## Supplementary Table 2 for "Statistical fine-mapping of schizophrenia common risk loci using FINEMAP and SuSiE" (part 13 of 16)

### Sheet: Supplementary Table 2a (continued)
locus	CS	chromosome	start	stop	k	kbest	rsid	BP	PIP	gene_ensembl	gene_symbol	HGNC_approved	consequence	impact	feature_type	feature	biotype	gene_hgnc	sift	polyphen
194	2	2	174927432	175175752	1.66	k2prob	rs79874094	174964128	1.84662e-4	ENSG00000138430	OLA1	YES	intron_variant	MODIFIER	Transcript	ENST00000429575.1	protein_coding	28833	NA	NA
194	2	2	174927432	175175752	1.66	k2prob	rs79874094	174964128	1.84662e-4	ENSG00000138430	OLA1	YES	intron_variant,non_coding_transcript_variant	MODIFIER	Transcript	ENST00000462000.1	retained_intron	28833	NA	NA
194	2	2	174927432	175175752	1.66	k2prob	rs9636262	175028556	1.84585e-4	ENSG00000138430	OLA1	YES	intron_variant	MODIFIER	Transcript	ENST00000284719.3	protein_coding	28833	NA	NA
194	2	2	174927432	175175752	1.66	k2prob	rs9636262	175028556	1.84585e-4	ENSG00000138430	OLA1	YES	intron_variant	MODIFIER	Transcript	ENST00000344357.5	protein_coding	28833	NA	NA
194	2	2	174927432	175175752	1.66	k2prob	rs9636262	175028556	1.84585e-4	ENSG00000138430	OLA1	YES	intron_variant	MODIFIER	Transcript	ENST00000409546.1	protein_coding	28833	NA	NA
194	2	2	174927432	175175752	1.66	k2prob	rs9636262	175028556	1.84585e-4	ENSG00000138430	OLA1	YES	intron_variant	MODIFIER	Transcript	ENST00000428402.2	protein_coding	28833	NA	NA
194	2	2	174927432	175175752	1.66	k2prob	rs9636262	175028556	1.84585e-4	ENSG00000138430	OLA1	YES	intron_variant	MODIFIER	Transcript	ENST00000429575.1	protein_coding	28833	NA	NA
194	2	2	174927432	175175752	1.66	k2prob	rs58610158	175028290	1.84581e-4	ENSG00000138430	OLA1	YES	intron_variant	MODIFIER	Transcript	ENST00000284719.3	protein_coding	28833	NA	NA
194	2	2	174927432	175175752	1.66	k2prob	rs58610158	175028290	1.84581e-4	ENSG00000138430	OLA1	YES	intron_variant	MODIFIER	Transcript	ENST00000344357.5	protein_coding	28833	NA	NA
194	2	2	174927432	175175752	1.66	k2prob	rs58610158	175028290	1.84581e-4	ENSG00000138430	OLA1	YES	intron_variant	MODIFIER	Transcript	ENST00000409546.1	protein_coding	28833	NA	NA
194	2	2	174927432	175175752	1.66	k2prob	rs58610158	175028290	1.84581e-4	ENSG00000138430	OLA1	YES	intron_variant	MODIFIER	Transcript	ENST00000428402.2	protein_coding	28833	NA	NA
194	2	2	174927432	175175752	1.66	k2prob	rs58610158	175028290	1.84581e-4	ENSG00000138430	OLA1	YES	intron_variant	MODIFIER	Transcript	ENST00000429575.1	protein_coding	28833	NA	NA
194	2	2	174927432	175175752	1.66	k2prob	rs13429841	175028134	1.84576e-4	ENSG00000138430	OLA1	YES	intron_variant	MODIFIER	Transcript	ENST00000284719.3	protein_coding	28833	NA	NA
194	2	2	174927432	175175752	1.66	k2prob	rs13429841	175028134	1.84576e-4	ENSG00000138430	OLA1	YES	intron_variant	MODIFIER	Transcript	ENST00000344357.5	protein_coding	28833	NA	NA
194	2	2	174927432	175175752	1.66	k2prob	rs13429841	175028134	1.84576e-4	ENSG00000138430	OLA1	YES	intron_variant	MODIFIER	Transcript	ENST00000409546.1	protein_coding	28833	NA	NA
194	2	2	174927432	175175752	1.66	k2prob	rs13429841	175028134	1.84576e-4	ENSG00000138430	OLA1	YES	intron_variant	MODIFIER	Transcript	ENST00000428402.2	protein_coding	28833	NA	NA
194	2	2	174927432	175175752	1.66	k2prob	rs13429841	175028134	1.84576e-4	ENSG00000138430	OLA1	YES	intron_variant	MODIFIER	Transcript	ENST00000429575.1	protein_coding	28833	NA	NA
194	2	2	174927432	175175752	1.66	k2prob	rs13018418	175023368	1.84518e-4	ENSG00000138430	OLA1	YES	intron_variant	MODIFIER	Transcript	ENST00000284719.3	protein_coding	28833	NA	NA
194	2	2	174927432	175175752	1.66	k2prob	rs13018418	175023368	1.84518e-4	ENSG00000138430	OLA1	YES	intron_variant	MODIFIER	Transcript	ENST00000344357.5	protein_coding	28833	NA	NA
194	2	2	174927432	175175752	1.66	k2prob	rs13018418	175023368	1.84518e-4	ENSG00000138430	OLA1	YES	intron_variant	MODIFIER	Transcript	ENST00000409546.1	protein_coding	28833	NA	NA
194	2	2	174927432	175175752	1.66	k2prob	rs13018418	175023368	1.84518e-4	ENSG00000138430	OLA1	YES	intron_variant	MODIFIER	Transcript	ENST00000428402.2	protein_coding	28833	NA	NA
194	2	2	174927432	175175752	1.66	k2prob	rs13018418	175023368	1.84518e-4	ENSG00000138430	OLA1	YES	intron_variant	MODIFIER	Transcript	ENST00000429575.1	protein_coding	28833	NA	NA
194	2	2	174927432	175175752	1.66	k2prob	rs16862352	174958519	1.84464e-4	ENSG00000138430	OLA1	YES	intron_variant	MODIFIER	Transcript	ENST00000284719.3	protein_coding	28833	NA	NA
194	2	2	174927432	175175752	1.66	k2prob	rs16862352	174958519	1.84464e-4	ENSG00000138430	OLA1	YES	intron_variant	MODIFIER	Transcript	ENST00000344357.5	protein_coding	28833	NA	NA
194	2	2	174927432	175175752	1.66	k2prob	rs16862352	174958519	1.84464e-4	ENSG00000138430	OLA1	YES	intron_variant,non_coding_transcript_variant	MODIFIER	Transcript	ENST00000392560.2	processed_transcript	28833	NA	NA
194	2	2	174927432	175175752	1.66	k2prob	rs16862352	174958519	1.84464e-4	ENSG00000138430	OLA1	YES	intron_variant	MODIFIER	Transcript	ENST00000409546.1	protein_coding	28833	NA	NA
194	2	2	174927432	175175752	1.66	k2prob	rs16862352	174958519	1.84464e-4	ENSG00000138430	OLA1	YES	intron_variant	MODIFIER	Transcript	ENST00000428402.2	protein_coding	28833	NA	NA
194	2	2	174927432	175175752	1.66	k2prob	rs16862352	174958519	1.84464e-4	ENSG00000138430	OLA1	YES	intron_variant	MODIFIER	Transcript	ENST00000429575.1	protein_coding	28833	NA	NA
194	2	2	174927432	175175752	1.66	k2prob	rs16862352	174958519	1.84464e-4	ENSG00000138430	OLA1	YES	intron_variant,non_coding_transcript_variant	MODIFIER	Transcript	ENST00000462000.1	retained_intron	28833	NA	NA
194	2	2	174927432	175175752	1.66	k2prob	rs2884471	175050342	1.83617e-4	ENSG00000138430	OLA1	YES	intron_variant	MODIFIER	Transcript	ENST00000284719.3	protein_coding	28833	NA	NA
194	2	2	174927432	175175752	1.66	k2prob	rs2884471	175050342	1.83617e-4	ENSG00000138430	OLA1	YES	intron_variant	MODIFIER	Transcript	ENST00000344357.5	protein_coding	28833	NA	NA
194	2	2	174927432	175175752	1.66	k2prob	rs2884471	175050342	1.83617e-4	ENSG00000138430	OLA1	YES	intron_variant	MODIFIER	Transcript	ENST00000409546.1	protein_coding	28833	NA	NA
194	2	2	174927432	175175752	1.66	k2prob	rs2884471	175050342	1.83617e-4	ENSG00000138430	OLA1	YES	intron_variant	MODIFIER	Transcript	ENST00000428402.2	protein_coding	28833	NA	NA
194	2	2	174927432	175175752	1.66	k2prob	rs2884471	175050342	1.83617e-4	ENSG00000138430	OLA1	YES	intron_variant	MODIFIER	Transcript	ENST00000429575.1	protein_coding	28833	NA	NA
194	2	2	174927432	175175752	1.66	k2prob	rs12474970	175034192	1.83461e-4	ENSG00000138430	OLA1	YES	intron_variant	MODIFIER	Transcript	ENST00000284719.3	protein_coding	28833	NA	NA
194	2	2	174927432	175175752	1.66	k2prob	rs12474970	175034192	1.83461e-4	ENSG00000138430	OLA1	YES	intron_variant	MODIFIER	Transcript	ENST00000344357.5	protein_coding	28833	NA	NA
194	2	2	174927432	175175752	1.66	k2prob	rs12474970	175034192	1.83461e-4	ENSG00000138430	OLA1	YES	intron_variant	MODIFIER	Transcript	ENST00000409546.1	protein_coding	28833	NA	NA
194	2	2	174927432	175175752	1.66	k2prob	rs12474970	175034192	1.83461e-4	ENSG00000138430	OLA1	YES	intron_variant	MODIFIER	Transcript	ENST00000428402.2	protein_coding	28833	NA	NA
194	2	2	174927432	175175752	1.66	k2prob	rs12474970	175034192	1.83461e-4	ENSG00000138430	OLA1	YES	intron_variant	MODIFIER	Transcript	ENST00000429575.1	protein_coding	28833	NA	NA
194	2	2	174927432	175175752	1.66	k2prob	rs115330285	174955014	1.83456e-4	ENSG00000138430	OLA1	YES	intron_variant	MODIFIER	Transcript	ENST00000284719.3	protein_coding	28833	NA	NA
194	2	2	174927432	175175752	1.66	k2prob	rs115330285	174955014	1.83456e-4	ENSG00000138430	OLA1	YES	intron_variant	MODIFIER	Transcript	ENST00000344357.5	protein_coding	28833	NA	NA
194	2	2	174927432	175175752	1.66	k2prob	rs115330285	174955014	1.83456e-4	ENSG00000138430	OLA1	YES	intron_variant,non_coding_transcript_variant	MODIFIER	Transcript	ENST00000392560.2	processed_transcript	28833	NA	NA
194	2	2	174927432	175175752	1.66	k2prob	rs115330285	174955014	1.83456e-4	ENSG00000138430	OLA1	YES	intron_variant	MODIFIER	Transcript	ENST00000409546.1	protein_coding	28833	NA	NA
194	2	2	174927432	175175752	1.66	k2prob	rs115330285	174955014	1.83456e-4	ENSG00000138430	OLA1	YES	intron_variant	MODIFIER	Transcript	ENST00000428402.2	protein_coding	28833	NA	NA
194	2	2	174927432	175175752	1.66	k2prob	rs115330285	174955014	1.83456e-4	ENSG00000138430	OLA1	YES	intron_variant	MODIFIER	Transcript	ENST00000429575.1	protein_coding	28833	NA	NA
194	2	2	174927432	175175752	1.66	k2prob	rs115330285	174955014	1.83456e-4	ENSG00000138430	OLA1	YES	intron_variant,non_coding_transcript_variant	MODIFIER	Transcript	ENST00000462000.1	retained_intron	28833	NA	NA
194	2	2	174927432	175175752	1.66	k2prob	rs12465566	175032629	1.83453e-4	ENSG00000138430	OLA1	YES	intron_variant	MODIFIER	Transcript	ENST00000284719.3	protein_coding	28833	NA	NA
194	2	2	174927432	175175752	1.66	k2prob	rs12465566	175032629	1.83453e-4	ENSG00000138430	OLA1	YES	intron_variant	MODIFIER	Transcript	ENST00000344357.5	protein_coding	28833	NA	NA
194	2	2	174927432	175175752	1.66	k2prob	rs12465566	175032629	1.83453e-4	ENSG00000138430	OLA1	YES	intron_variant	MODIFIER	Transcript	ENST00000409546.1	protein_coding	28833	NA	NA
194	2	2	174927432	175175752	1.66	k2prob	rs12465566	175032629	1.83453e-4	ENSG00000138430	OLA1	YES	intron_variant	MODIFIER	Transcript	ENST00000428402.2	protein_coding	28833	NA	NA
194	2	2	174927432	175175752	1.66	k2prob	rs12465566	175032629	1.83453e-4	ENSG00000138430	OLA1	YES	intron_variant	MODIFIER	Transcript	ENST00000429575.1	protein_coding	28833	NA	NA
194	2	2	174927432	175175752	1.66	k2prob	rs10203886	175031590	1.8345e-4	ENSG00000138430	OLA1	YES	intron_variant	MODIFIER	Transcript	ENST00000284719.3	protein_coding	28833	NA	NA
194	2	2	174927432	175175752	1.66	k2prob	rs10203886	175031590	1.8345e-4	ENSG00000138430	OLA1	YES	intron_variant	MODIFIER	Transcript	ENST00000344357.5	protein_coding	28833	NA	NA
194	2	2	174927432	175175752	1.66	k2prob	rs10203886	175031590	1.8345e-4	ENSG00000138430	OLA1	YES	intron_variant	MODIFIER	Transcript	ENST00000409546.1	protein_coding	28833	NA	NA
194	2	2	174927432	175175752	1.66	k2prob	rs10203886	175031590	1.8345e-4	ENSG00000138430	OLA1	YES	intron_variant	MODIFIER	Transcript	ENST00000428402.2	protein_coding	28833	NA	NA
194	2	2	174927432	175175752	1.66	k2prob	rs10203886	175031590	1.8345e-4	ENSG00000138430	OLA1	YES	intron_variant	MODIFIER	Transcript	ENST00000429575.1	protein_coding	28833	NA	NA
194	2	2	174927432	175175752	1.66	k2prob	rs10204087	175031846	1.83449e-4	ENSG00000138430	OLA1	YES	intron_variant	MODIFIER	Transcript	ENST00000284719.3	protein_coding	28833	NA	NA
194	2	2	174927432	175175752	1.66	k2prob	rs10204087	175031846	1.83449e-4	ENSG00000138430	OLA1	YES	intron_variant	MODIFIER	Transcript	ENST00000344357.5	protein_coding	28833	NA	NA
194	2	2	174927432	175175752	1.66	k2prob	rs10204087	175031846	1.83449e-4	ENSG00000138430	OLA1	YES	intron_variant	MODIFIER	Transcript	ENST00000409546.1	protein_coding	28833	NA	NA
194	2	2	174927432	175175752	1.66	k2prob	rs10204087	175031846	1.83449e-4	ENSG00000138430	OLA1	YES	intron_variant	MODIFIER	Transcript	ENST00000428402.2	protein_coding	28833	NA	NA
194	2	2	174927432	175175752	1.66	k2prob	rs10204087	175031846	1.83449e-4	ENSG00000138430	OLA1	YES	intron_variant	MODIFIER	Transcript	ENST00000429575.1	protein_coding	28833	NA	NA
194	2	2	174927432	175175752	1.66	k2prob	rs10189011	175031344	1.83438e-4	ENSG00000138430	OLA1	YES	intron_variant	MODIFIER	Transcript	ENST00000284719.3	protein_coding	28833	NA	NA
194	2	2	174927432	175175752	1.66	k2prob	rs10189011	175031344	1.83438e-4	ENSG00000138430	OLA1	YES	intron_variant	MODIFIER	Transcript	ENST00000344357.5	protein_coding	28833	NA	NA
194	2	2	174927432	175175752	1.66	k2prob	rs10189011	175031344	1.83438e-4	ENSG00000138430	OLA1	YES	intron_variant	MODIFIER	Transcript	ENST00000409546.1	protein_coding	28833	NA	NA
194	2	2	174927432	175175752	1.66	k2prob	rs10189011	175031344	1.83438e-4	ENSG00000138430	OLA1	YES	intron_variant	MODIFIER	Transcript	ENST00000428402.2	protein_coding	28833	NA	NA
194	2	2	174927432	175175752	1.66	k2prob	rs10189011	175031344	1.83438e-4	ENSG00000138430	OLA1	YES	intron_variant	MODIFIER	Transcript	ENST00000429575.1	protein_coding	28833	NA	NA
194	2	2	174927432	175175752	1.66	k2prob	rs12693035	175029504	1.8341e-4	ENSG00000138430	OLA1	YES	intron_variant	MODIFIER	Transcript	ENST00000284719.3	protein_coding	28833	NA	NA
194	2	2	174927432	175175752	1.66	k2prob	rs12693035	175029504	1.8341e-4	ENSG00000138430	OLA1	YES	intron_variant	MODIFIER	Transcript	ENST00000344357.5	protein_coding	28833	NA	NA
194	2	2	174927432	175175752	1.66	k2prob	rs12693035	175029504	1.8341e-4	ENSG00000138430	OLA1	YES	intron_variant	MODIFIER	Transcript	ENST00000409546.1	protein_coding	28833	NA	NA
194	2	2	174927432	175175752	1.66	k2prob	rs12693035	175029504	1.8341e-4	ENSG00000138430	OLA1	YES	intron_variant	MODIFIER	Transcript	ENST00000428402.2	protein_coding	28833	NA	NA
194	2	2	174927432	175175752	1.66	k2prob	rs12693035	175029504	1.8341e-4	ENSG00000138430	OLA1	YES	intron_variant	MODIFIER	Transcript	ENST00000429575.1	protein_coding	28833	NA	NA
194	2	2	174927432	175175752	1.66	k2prob	rs10173054	175021180	1.83321e-4	ENSG00000138430	OLA1	YES	intron_variant	MODIFIER	Transcript	ENST00000284719.3	protein_coding	28833	NA	NA
194	2	2	174927432	175175752	1.66	k2prob	rs10173054	175021180	1.83321e-4	ENSG00000138430	OLA1	YES	intron_variant	MODIFIER	Transcript	ENST00000344357.5	protein_coding	28833	NA	NA
194	2	2	174927432	175175752	1.66	k2prob	rs10173054	175021180	1.83321e-4	ENSG00000138430	OLA1	YES	intron_variant	MODIFIER	Transcript	ENST00000409546.1	protein_coding	28833	NA	NA
194	2	2	174927432	175175752	1.66	k2prob	rs10173054	175021180	1.83321e-4	ENSG00000138430	OLA1	YES	intron_variant	MODIFIER	Transcript	ENST00000428402.2	protein_coding	28833	NA	NA
194	2	2	174927432	175175752	1.66	k2prob	rs10173054	175021180	1.83321e-4	ENSG00000138430	OLA1	YES	intron_variant	MODIFIER	Transcript	ENST00000429575.1	protein_coding	28833	NA	NA
194	2	2	174927432	175175752	1.66	k2prob	rs6758405	175052904	1.82537e-4	ENSG00000138430	OLA1	YES	intron_variant	MODIFIER	Transcript	ENST00000284719.3	protein_coding	28833	NA	NA
194	2	2	174927432	175175752	1.66	k2prob	rs6758405	175052904	1.82537e-4	ENSG00000138430	OLA1	YES	intron_variant	MODIFIER	Transcript	ENST00000344357.5	protein_coding	28833	NA	NA
194	2	2	174927432	175175752	1.66	k2prob	rs6758405	175052904	1.82537e-4	ENSG00000138430	OLA1	YES	intron_variant	MODIFIER	Transcript	ENST00000409546.1	protein_coding	28833	NA	NA
194	2	2	174927432	175175752	1.66	k2prob	rs6758405	175052904	1.82537e-4	ENSG00000138430	OLA1	YES	intron_variant	MODIFIER	Transcript	ENST00000428402.2	protein_coding	28833	NA	NA
194	2	2	174927432	175175752	1.66	k2prob	rs6758405	175052904	1.82537e-4	ENSG00000138430	OLA1	YES	intron_variant	MODIFIER	Transcript	ENST00000429575.1	protein_coding	28833	NA	NA
194	2	2	174927432	175175752	1.66	k2prob	rs6741764	175052632	1.82524e-4	ENSG00000138430	OLA1	YES	intron_variant	MODIFIER	Transcript	ENST00000284719.3	protein_coding	28833	NA	NA
194	2	2	174927432	175175752	1.66	k2prob	rs6741764	175052632	1.82524e-4	ENSG00000138430	OLA1	YES	intron_variant	MODIFIER	Transcript	ENST00000344357.5	protein_coding	28833	NA	NA
194	2	2	174927432	175175752	1.66	k2prob	rs6741764	175052632	1.82524e-4	ENSG00000138430	OLA1	YES	intron_variant	MODIFIER	Transcript	ENST00000409546.1	protein_coding	28833	NA	NA
194	2	2	174927432	175175752	1.66	k2prob	rs6741764	175052632	1.82524e-4	ENSG00000138430	OLA1	YES	intron_variant	MODIFIER	Transcript	ENST00000428402.2	protein_coding	28833	NA	NA
194	2	2	174927432	175175752	1.66	k2prob	rs6741764	175052632	1.82524e-4	ENSG00000138430	OLA1	YES	intron_variant	MODIFIER	Transcript	ENST00000429575.1	protein_coding	28833	NA	NA
194	2	2	174927432	175175752	1.66	k2prob	rs4972641	175051846	1.82512e-4	ENSG00000138430	OLA1	YES	intron_variant	MODIFIER	Transcript	ENST00000284719.3	protein_coding	28833	NA	NA
194	2	2	174927432	175175752	1.66	k2prob	rs4972641	175051846	1.82512e-4	ENSG00000138430	OLA1	YES	intron_variant	MODIFIER	Transcript	ENST00000344357.5	protein_coding	28833	NA	NA
194	2	2	174927432	175175752	1.66	k2prob	rs4972641	175051846	1.82512e-4	ENSG00000138430	OLA1	YES	intron_variant	MODIFIER	Transcript	ENST00000409546.1	protein_coding	28833	NA	NA
194	2	2	174927432	175175752	1.66	k2prob	rs4972641	175051846	1.82512e-4	ENSG00000138430	OLA1	YES	intron_variant	MODIFIER	Transcript	ENST00000428402.2	protein_coding	28833	NA	NA
194	2	2	174927432	175175752	1.66	k2prob	rs4972641	175051846	1.82512e-4	ENSG00000138430	OLA1	YES	intron_variant	MODIFIER	Transcript	ENST00000429575.1	protein_coding	28833	NA	NA
194	2	2	174927432	175175752	1.66	k2prob	rs72920534	174980831	1.82358e-4	ENSG00000138430	OLA1	YES	intron_variant	MODIFIER	Transcript	ENST00000284719.3	protein_coding	28833	NA	NA
194	2	2	174927432	175175752	1.66	k2prob	rs72920534	174980831	1.82358e-4	ENSG00000138430	OLA1	YES	intron_variant	MODIFIER	Transcript	ENST00000344357.5	protein_coding	28833	NA	NA
194	2	2	174927432	175175752	1.66	k2prob	rs72920534	174980831	1.82358e-4	ENSG00000138430	OLA1	YES	intron_variant,non_coding_transcript_variant	MODIFIER	Transcript	ENST00000392560.2	processed_transcript	28833	NA	NA
194	2	2	174927432	175175752	1.66	k2prob	rs72920534	174980831	1.82358e-4	ENSG00000138430	OLA1	YES	intron_variant	MODIFIER	Transcript	ENST00000409546.1	protein_coding	28833	NA	NA
194	2	2	174927432	175175752	1.66	k2prob	rs72920534	174980831	1.82358e-4	ENSG00000138430	OLA1	YES	intron_variant	MODIFIER	Transcript	ENST00000428402.2	protein_coding	28833	NA	NA
194	2	2	174927432	175175752	1.66	k2prob	rs72920534	174980831	1.82358e-4	ENSG00000138430	OLA1	YES	intron_variant	MODIFIER	Transcript	ENST00000429575.1	protein_coding	28833	NA	NA
194	2	2	174927432	175175752	1.66	k2prob	rs72920534	174980831	1.82358e-4	ENSG00000138430	OLA1	YES	intron_variant,non_coding_transcript_variant	MODIFIER	Transcript	ENST00000462000.1	retained_intron	28833	NA	NA
194	2	2	174927432	175175752	1.66	k2prob	rs34132656	175036198	1.82349e-4	ENSG00000138430	OLA1	YES	intron_variant	MODIFIER	Transcript	ENST00000284719.3	protein_coding	28833	NA	NA
194	2	2	174927432	175175752	1.66	k2prob	rs34132656	175036198	1.82349e-4	ENSG00000138430	OLA1	YES	intron_variant	MODIFIER	Transcript	ENST00000344357.5	protein_coding	28833	NA	NA
194	2	2	174927432	175175752	1.66	k2prob	rs34132656	175036198	1.82349e-4	ENSG00000138430	OLA1	YES	intron_variant	MODIFIER	Transcript	ENST00000409546.1	protein_coding	28833	NA	NA
194	2	2	174927432	175175752	1.66	k2prob	rs34132656	175036198	1.82349e-4	ENSG00000138430	OLA1	YES	intron_variant	MODIFIER	Transcript	ENST00000428402.2	protein_coding	28833	NA	NA
194	2	2	174927432	175175752	1.66	k2prob	rs34132656	175036198	1.82349e-4	ENSG00000138430	OLA1	YES	intron_variant	MODIFIER	Transcript	ENST00000429575.1	protein_coding	28833	NA	NA
194	2	2	174927432	175175752	1.66	k2prob	rs10195413	175033174	1.82327e-4	ENSG00000138430	OLA1	YES	intron_variant	MODIFIER	Transcript	ENST00000284719.3	protein_coding	28833	NA	NA
194	2	2	174927432	175175752	1.66	k2prob	rs10195413	175033174	1.82327e-4	ENSG00000138430	OLA1	YES	intron_variant	MODIFIER	Transcript	ENST00000344357.5	protein_coding	28833	NA	NA
194	2	2	174927432	175175752	1.66	k2prob	rs10195413	175033174	1.82327e-4	ENSG00000138430	OLA1	YES	intron_variant	MODIFIER	Transcript	ENST00000409546.1	protein_coding	28833	NA	NA
194	2	2	174927432	175175752	1.66	k2prob	rs10195413	175033174	1.82327e-4	ENSG00000138430	OLA1	YES	intron_variant	MODIFIER	Transcript	ENST00000428402.2	protein_coding	28833	NA	NA
194	2	2	174927432	175175752	1.66	k2prob	rs10195413	175033174	1.82327e-4	ENSG00000138430	OLA1	YES	intron_variant	MODIFIER	Transcript	ENST00000429575.1	protein_coding	28833	NA	NA
194	2	2	174927432	175175752	1.66	k2prob	rs11694065	175019193	1.81994e-4	ENSG00000138430	OLA1	YES	intron_variant	MODIFIER	Transcript	ENST00000284719.3	protein_coding	28833	NA	NA
194	2	2	174927432	175175752	1.66	k2prob	rs11694065	175019193	1.81994e-4	ENSG00000138430	OLA1	YES	intron_variant	MODIFIER	Transcript	ENST00000344357.5	protein_coding	28833	NA	NA
194	2	2	174927432	175175752	1.66	k2prob	rs11694065	175019193	1.81994e-4	ENSG00000138430	OLA1	YES	intron_variant	MODIFIER	Transcript	ENST00000409546.1	protein_coding	28833	NA	NA
194	2	2	174927432	175175752	1.66	k2prob	rs11694065	175019193	1.81994e-4	ENSG00000138430	OLA1	YES	intron_variant	MODIFIER	Transcript	ENST00000428402.2	protein_coding	28833	NA	NA
194	2	2	174927432	175175752	1.66	k2prob	rs11694065	175019193	1.81994e-4	ENSG00000138430	OLA1	YES	intron_variant	MODIFIER	Transcript	ENST00000429575.1	protein_coding	28833	NA	NA
194	2	2	174927432	175175752	1.66	k2prob	rs10930649	175055312	1.81631e-4	ENSG00000138430	OLA1	YES	intron_variant	MODIFIER	Transcript	ENST00000284719.3	protein_coding	28833	NA	NA
194	2	2	174927432	175175752	1.66	k2prob	rs10930649	175055312	1.81631e-4	ENSG00000138430	OLA1	YES	intron_variant	MODIFIER	Transcript	ENST00000344357.5	protein_coding	28833	NA	NA
194	2	2	174927432	175175752	1.66	k2prob	rs10930649	175055312	1.81631e-4	ENSG00000138430	OLA1	YES	intron_variant	MODIFIER	Transcript	ENST00000409546.1	protein_coding	28833	NA	NA
194	2	2	174927432	175175752	1.66	k2prob	rs10930649	175055312	1.81631e-4	ENSG00000138430	OLA1	YES	intron_variant	MODIFIER	Transcript	ENST00000428402.2	protein_coding	28833	NA	NA
194	2	2	174927432	175175752	1.66	k2prob	rs10930649	175055312	1.81631e-4	ENSG00000138430	OLA1	YES	intron_variant	MODIFIER	Transcript	ENST00000429575.1	protein_coding	28833	NA	NA
194	2	2	174927432	175175752	1.66	k2prob	rs13009859	175122437	1.81352e-4	NA	NA	NO	intergenic_variant	MODIFIER	NA	NA	NA	NA	NA	NA
194	2	2	174927432	175175752	1.66	k2prob	rs2165212	175017480	1.81006e-4	ENSG00000138430	OLA1	YES	intron_variant	MODIFIER	Transcript	ENST00000284719.3	protein_coding	28833	NA	NA
194	2	2	174927432	175175752	1.66	k2prob	rs2165212	175017480	1.81006e-4	ENSG00000138430	OLA1	YES	intron_variant	MODIFIER	Transcript	ENST00000344357.5	protein_coding	28833	NA	NA
194	2	2	174927432	175175752	1.66	k2prob	rs2165212	175017480	1.81006e-4	ENSG00000138430	OLA1	YES	intron_variant	MODIFIER	Transcript	ENST00000409546.1	protein_coding	28833	NA	NA
194	2	2	174927432	175175752	1.66	k2prob	rs2165212	175017480	1.81006e-4	ENSG00000138430	OLA1	YES	intron_variant	MODIFIER	Transcript	ENST00000428402.2	protein_coding	28833	NA	NA
194	2	2	174927432	175175752	1.66	k2prob	rs2165212	175017480	1.81006e-4	ENSG00000138430	OLA1	YES	intron_variant	MODIFIER	Transcript	ENST00000429575.1	protein_coding	28833	NA	NA
194	2	2	174927432	175175752	1.66	k2prob	rs726622	175015105	1.80994e-4	ENSG00000138430	OLA1	YES	intron_variant	MODIFIER	Transcript	ENST00000284719.3	protein_coding	28833	NA	NA
194	2	2	174927432	175175752	1.66	k2prob	rs726622	175015105	1.80994e-4	ENSG00000138430	OLA1	YES	intron_variant	MODIFIER	Transcript	ENST00000344357.5	protein_coding	28833	NA	NA
194	2	2	174927432	175175752	1.66	k2prob	rs726622	175015105	1.80994e-4	ENSG00000138430	OLA1	YES	intron_variant	MODIFIER	Transcript	ENST00000409546.1	protein_coding	28833	NA	NA
194	2	2	174927432	175175752	1.66	k2prob	rs726622	175015105	1.80994e-4	ENSG00000138430	OLA1	YES	intron_variant	MODIFIER	Transcript	ENST00000428402.2	protein_coding	28833	NA	NA
194	2	2	174927432	175175752	1.66	k2prob	rs726622	175015105	1.80994e-4	ENSG00000138430	OLA1	YES	intron_variant	MODIFIER	Transcript	ENST00000429575.1	protein_coding	28833	NA	NA
194	2	2	174927432	175175752	1.66	k2prob	rs74869985	175101374	1.80928e-4	ENSG00000138430	OLA1	YES	intron_variant	MODIFIER	Transcript	ENST00000284719.3	protein_coding	28833	NA	NA
194	2	2	174927432	175175752	1.66	k2prob	rs74869985	175101374	1.80928e-4	ENSG00000138430	OLA1	YES	intron_variant	MODIFIER	Transcript	ENST00000344357.5	protein_coding	28833	NA	NA
194	2	2	174927432	175175752	1.66	k2prob	rs74869985	175101374	1.80928e-4	ENSG00000138430	OLA1	YES	intron_variant	MODIFIER	Transcript	ENST00000409546.1	protein_coding	28833	NA	NA
194	2	2	174927432	175175752	1.66	k2prob	rs74869985	175101374	1.80928e-4	ENSG00000138430	OLA1	YES	intron_variant	MODIFIER	Transcript	ENST00000427472.1	protein_coding	28833	NA	NA
194	2	2	174927432	175175752	1.66	k2prob	rs74869985	175101374	1.80928e-4	ENSG00000138430	OLA1	YES	intron_variant	MODIFIER	Transcript	ENST00000428402.2	protein_coding	28833	NA	NA
194	2	2	174927432	175175752	1.66	k2prob	rs10193195	175057489	1.80643e-4	ENSG00000138430	OLA1	YES	intron_variant	MODIFIER	Transcript	ENST00000284719.3	protein_coding	28833	NA	NA
194	2	2	174927432	175175752	1.66	k2prob	rs10193195	175057489	1.80643e-4	ENSG00000138430	OLA1	YES	intron_variant	MODIFIER	Transcript	ENST00000344357.5	protein_coding	28833	NA	NA
194	2	2	174927432	175175752	1.66	k2prob	rs10193195	175057489	1.80643e-4	ENSG00000138430	OLA1	YES	intron_variant	MODIFIER	Transcript	ENST00000409546.1	protein_coding	28833	NA	NA
194	2	2	174927432	175175752	1.66	k2prob	rs10193195	175057489	1.80643e-4	ENSG00000138430	OLA1	YES	intron_variant	MODIFIER	Transcript	ENST00000428402.2	protein_coding	28833	NA	NA
194	2	2	174927432	175175752	1.66	k2prob	rs10193195	175057489	1.80643e-4	ENSG00000138430	OLA1	YES	intron_variant	MODIFIER	Transcript	ENST00000429575.1	protein_coding	28833	NA	NA
194	2	2	174927432	175175752	1.66	k2prob	rs10193118	175057466	1.80639e-4	ENSG00000138430	OLA1	YES	intron_variant	MODIFIER	Transcript	ENST00000284719.3	protein_coding	28833	NA	NA
194	2	2	174927432	175175752	1.66	k2prob	rs10193118	175057466	1.80639e-4	ENSG00000138430	OLA1	YES	intron_variant	MODIFIER	Transcript	ENST00000344357.5	protein_coding	28833	NA	NA
194	2	2	174927432	175175752	1.66	k2prob	rs10193118	175057466	1.80639e-4	ENSG00000138430	OLA1	YES	intron_variant	MODIFIER	Transcript	ENST00000409546.1	protein_coding	28833	NA	NA
194	2	2	174927432	175175752	1.66	k2prob	rs10193118	175057466	1.80639e-4	ENSG00000138430	OLA1	YES	intron_variant	MODIFIER	Transcript	ENST00000428402.2	protein_coding	28833	NA	NA
194	2	2	174927432	175175752	1.66	k2prob	rs10193118	175057466	1.80639e-4	ENSG00000138430	OLA1	YES	intron_variant	MODIFIER	Transcript	ENST00000429575.1	protein_coding	28833	NA	NA
194	2	2	174927432	175175752	1.66	k2prob	rs77237375	175054736	1.80451e-4	ENSG00000138430	OLA1	YES	intron_variant	MODIFIER	Transcript	ENST00000284719.3	protein_coding	28833	NA	NA
194	2	2	174927432	175175752	1.66	k2prob	rs77237375	175054736	1.80451e-4	ENSG00000138430	OLA1	YES	intron_variant	MODIFIER	Transcript	ENST00000344357.5	protein_coding	28833	NA	NA
194	2	2	174927432	175175752	1.66	k2prob	rs77237375	175054736	1.80451e-4	ENSG00000138430	OLA1	YES	intron_variant	MODIFIER	Transcript	ENST00000409546.1	protein_coding	28833	NA	NA
194	2	2	174927432	175175752	1.66	k2prob	rs77237375	175054736	1.80451e-4	ENSG00000138430	OLA1	YES	intron_variant	MODIFIER	Transcript	ENST00000428402.2	protein_coding	28833	NA	NA
194	2	2	174927432	175175752	1.66	k2prob	rs77237375	175054736	1.80451e-4	ENSG00000138430	OLA1	YES	intron_variant	MODIFIER	Transcript	ENST00000429575.1	protein_coding	28833	NA	NA
194	2	2	174927432	175175752	1.66	k2prob	rs1866640	175099649	1.80162e-4	ENSG00000138430	OLA1	YES	intron_variant	MODIFIER	Transcript	ENST00000284719.3	protein_coding	28833	NA	NA
194	2	2	174927432	175175752	1.66	k2prob	rs1866640	175099649	1.80162e-4	ENSG00000138430	OLA1	YES	intron_variant	MODIFIER	Transcript	ENST00000344357.5	protein_coding	28833	NA	NA
194	2	2	174927432	175175752	1.66	k2prob	rs1866640	175099649	1.80162e-4	ENSG00000138430	OLA1	YES	intron_variant	MODIFIER	Transcript	ENST00000409546.1	protein_coding	28833	NA	NA
194	2	2	174927432	175175752	1.66	k2prob	rs1866640	175099649	1.80162e-4	ENSG00000138430	OLA1	YES	intron_variant	MODIFIER	Transcript	ENST00000427472.1	protein_coding	28833	NA	NA
194	2	2	174927432	175175752	1.66	k2prob	rs1866640	175099649	1.80162e-4	ENSG00000138430	OLA1	YES	intron_variant	MODIFIER	Transcript	ENST00000428402.2	protein_coding	28833	NA	NA
194	2	2	174927432	175175752	1.66	k2prob	rs2119135	175016409	1.80031e-4	ENSG00000138430	OLA1	YES	intron_variant	MODIFIER	Transcript	ENST00000284719.3	protein_coding	28833	NA	NA
194	2	2	174927432	175175752	1.66	k2prob	rs2119135	175016409	1.80031e-4	ENSG00000138430	OLA1	YES	intron_variant	MODIFIER	Transcript	ENST00000344357.5	protein_coding	28833	NA	NA
194	2	2	174927432	175175752	1.66	k2prob	rs2119135	175016409	1.80031e-4	ENSG00000138430	OLA1	YES	intron_variant	MODIFIER	Transcript	ENST00000409546.1	protein_coding	28833	NA	NA
194	2	2	174927432	175175752	1.66	k2prob	rs2119135	175016409	1.80031e-4	ENSG00000138430	OLA1	YES	intron_variant	MODIFIER	Transcript	ENST00000428402.2	protein_coding	28833	NA	NA
194	2	2	174927432	175175752	1.66	k2prob	rs2119135	175016409	1.80031e-4	ENSG00000138430	OLA1	YES	intron_variant	MODIFIER	Transcript	ENST00000429575.1	protein_coding	28833	NA	NA
194	2	2	174927432	175175752	1.66	k2prob	rs2119136	175017629	1.80028e-4	ENSG00000138430	OLA1	YES	intron_variant	MODIFIER	Transcript	ENST00000284719.3	protein_coding	28833	NA	NA
194	2	2	174927432	175175752	1.66	k2prob	rs2119136	175017629	1.80028e-4	ENSG00000138430	OLA1	YES	intron_variant	MODIFIER	Transcript	ENST00000344357.5	protein_coding	28833	NA	NA
194	2	2	174927432	175175752	1.66	k2prob	rs2119136	175017629	1.80028e-4	ENSG00000138430	OLA1	YES	intron_variant	MODIFIER	Transcript	ENST00000409546.1	protein_coding	28833	NA	NA
194	2	2	174927432	175175752	1.66	k2prob	rs2119136	175017629	1.80028e-4	ENSG00000138430	OLA1	YES	intron_variant	MODIFIER	Transcript	ENST00000428402.2	protein_coding	28833	NA	NA
194	2	2	174927432	175175752	1.66	k2prob	rs2119136	175017629	1.80028e-4	ENSG00000138430	OLA1	YES	intron_variant	MODIFIER	Transcript	ENST00000429575.1	protein_coding	28833	NA	NA
194	2	2	174927432	175175752	1.66	k2prob	rs12693034	175014678	1.80015e-4	ENSG00000138430	OLA1	YES	intron_variant	MODIFIER	Transcript	ENST00000284719.3	protein_coding	28833	NA	NA
194	2	2	174927432	175175752	1.66	k2prob	rs12693034	175014678	1.80015e-4	ENSG00000138430	OLA1	YES	intron_variant	MODIFIER	Transcript	ENST00000344357.5	protein_coding	28833	NA	NA
194	2	2	174927432	175175752	1.66	k2prob	rs12693034	175014678	1.80015e-4	ENSG00000138430	OLA1	YES	intron_variant	MODIFIER	Transcript	ENST00000409546.1	protein_coding	28833	NA	NA
194	2	2	174927432	175175752	1.66	k2prob	rs12693034	175014678	1.80015e-4	ENSG00000138430	OLA1	YES	intron_variant	MODIFIER	Transcript	ENST00000428402.2	protein_coding	28833	NA	NA
194	2	2	174927432	175175752	1.66	k2prob	rs12693034	175014678	1.80015e-4	ENSG00000138430	OLA1	YES	intron_variant	MODIFIER	Transcript	ENST00000429575.1	protein_coding	28833	NA	NA
194	2	2	174927432	175175752	1.66	k2prob	rs11674895	175013963	1.80008e-4	ENSG00000138430	OLA1	YES	intron_variant	MODIFIER	Transcript	ENST00000284719.3	protein_coding	28833	NA	NA
194	2	2	174927432	175175752	1.66	k2prob	rs11674895	175013963	1.80008e-4	ENSG00000138430	OLA1	YES	intron_variant	MODIFIER	Transcript	ENST00000344357.5	protein_coding	28833	NA	NA
194	2	2	174927432	175175752	1.66	k2prob	rs11674895	175013963	1.80008e-4	ENSG00000138430	OLA1	YES	intron_variant	MODIFIER	Transcript	ENST00000409546.1	protein_coding	28833	NA	NA
194	2	2	174927432	175175752	1.66	k2prob	rs11674895	175013963	1.80008e-4	ENSG00000138430	OLA1	YES	intron_variant	MODIFIER	Transcript	ENST00000428402.2	protein_coding	28833	NA	NA
194	2	2	174927432	175175752	1.66	k2prob	rs11674895	175013963	1.80008e-4	ENSG00000138430	OLA1	YES	intron_variant	MODIFIER	Transcript	ENST00000429575.1	protein_coding	28833	NA	NA
194	2	2	174927432	175175752	1.66	k2prob	rs10930654	175063513	1.7954e-4	ENSG00000138430	OLA1	YES	intron_variant	MODIFIER	Transcript	ENST00000284719.3	protein_coding	28833	NA	NA
194	2	2	174927432	175175752	1.66	k2prob	rs10930654	175063513	1.7954e-4	ENSG00000138430	OLA1	YES	intron_variant	MODIFIER	Transcript	ENST00000344357.5	protein_coding	28833	NA	NA
194	2	2	174927432	175175752	1.66	k2prob	rs10930654	175063513	1.7954e-4	ENSG00000138430	OLA1	YES	intron_variant	MODIFIER	Transcript	ENST00000409546.1	protein_coding	28833	NA	NA
194	2	2	174927432	175175752	1.66	k2prob	rs10930654	175063513	1.7954e-4	ENSG00000138430	OLA1	YES	intron_variant	MODIFIER	Transcript	ENST00000428402.2	protein_coding	28833	NA	NA
194	2	2	174927432	175175752	1.66	k2prob	rs10930654	175063513	1.7954e-4	ENSG00000138430	OLA1	YES	intron_variant	MODIFIER	Transcript	ENST00000429575.1	protein_coding	28833	NA	NA
194	2	2	174927432	175175752	1.66	k2prob	rs7608405	175062465	1.79533e-4	ENSG00000138430	OLA1	YES	intron_variant	MODIFIER	Transcript	ENST00000284719.3	protein_coding	28833	NA	NA
194	2	2	174927432	175175752	1.66	k2prob	rs7608405	175062465	1.79533e-4	ENSG00000138430	OLA1	YES	intron_variant	MODIFIER	Transcript	ENST00000344357.5	protein_coding	28833	NA	NA
194	2	2	174927432	175175752	1.66	k2prob	rs7608405	175062465	1.79533e-4	ENSG00000138430	OLA1	YES	intron_variant	MODIFIER	Transcript	ENST00000409546.1	protein_coding	28833	NA	NA
194	2	2	174927432	175175752	1.66	k2prob	rs7608405	175062465	1.79533e-4	ENSG00000138430	OLA1	YES	intron_variant	MODIFIER	Transcript	ENST00000428402.2	protein_coding	28833	NA	NA
194	2	2	174927432	175175752	1.66	k2prob	rs7608405	175062465	1.79533e-4	ENSG00000138430	OLA1	YES	intron_variant	MODIFIER	Transcript	ENST00000429575.1	protein_coding	28833	NA	NA
194	2	2	174927432	175175752	1.66	k2prob	rs111480412	175122922	1.79513e-4	NA	NA	NO	intergenic_variant	MODIFIER	NA	NA	NA	NA	NA	NA
194	2	2	174927432	175175752	1.66	k2prob	rs13009508	175122455	1.79433e-4	NA	NA	NO	intergenic_variant	MODIFIER	NA	NA	NA	NA	NA	NA
194	2	2	174927432	175175752	1.66	k2prob	rs57679676	174971459	1.79347e-4	ENSG00000138430	OLA1	YES	intron_variant	MODIFIER	Transcript	ENST00000284719.3	protein_coding	28833	NA	NA
194	2	2	174927432	175175752	1.66	k2prob	rs57679676	174971459	1.79347e-4	ENSG00000138430	OLA1	YES	intron_variant	MODIFIER	Transcript	ENST00000344357.5	protein_coding	28833	NA	NA
194	2	2	174927432	175175752	1.66	k2prob	rs57679676	174971459	1.79347e-4	ENSG00000138430	OLA1	YES	intron_variant,non_coding_transcript_variant	MODIFIER	Transcript	ENST00000392560.2	processed_transcript	28833	NA	NA
194	2	2	174927432	175175752	1.66	k2prob	rs57679676	174971459	1.79347e-4	ENSG00000138430	OLA1	YES	intron_variant	MODIFIER	Transcript	ENST00000409546.1	protein_coding	28833	NA	NA
194	2	2	174927432	175175752	1.66	k2prob	rs57679676	174971459	1.79347e-4	ENSG00000138430	OLA1	YES	intron_variant	MODIFIER	Transcript	ENST00000428402.2	protein_coding	28833	NA	NA
194	2	2	174927432	175175752	1.66	k2prob	rs57679676	174971459	1.79347e-4	ENSG00000138430	OLA1	YES	intron_variant	MODIFIER	Transcript	ENST00000429575.1	protein_coding	28833	NA	NA
194	2	2	174927432	175175752	1.66	k2prob	rs57679676	174971459	1.79347e-4	ENSG00000138430	OLA1	YES	intron_variant,non_coding_transcript_variant	MODIFIER	Transcript	ENST00000462000.1	retained_intron	28833	NA	NA
194	2	2	174927432	175175752	1.66	k2prob	rs13015368	175122797	1.7931e-4	NA	NA	NO	intergenic_variant	MODIFIER	NA	NA	NA	NA	NA	NA
194	2	2	174927432	175175752	1.66	k2prob	rs59556168	174971471	1.79262e-4	ENSG00000138430	OLA1	YES	intron_variant	MODIFIER	Transcript	ENST00000284719.3	protein_coding	28833	NA	NA
194	2	2	174927432	175175752	1.66	k2prob	rs59556168	174971471	1.79262e-4	ENSG00000138430	OLA1	YES	intron_variant	MODIFIER	Transcript	ENST00000344357.5	protein_coding	28833	NA	NA
194	2	2	174927432	175175752	1.66	k2prob	rs59556168	174971471	1.79262e-4	ENSG00000138430	OLA1	YES	intron_variant,non_coding_transcript_variant	MODIFIER	Transcript	ENST00000392560.2	processed_transcript	28833	NA	NA
194	2	2	174927432	175175752	1.66	k2prob	rs59556168	174971471	1.79262e-4	ENSG00000138430	OLA1	YES	intron_variant	MODIFIER	Transcript	ENST00000409546.1	protein_coding	28833	NA	NA
194	2	2	174927432	175175752	1.66	k2prob	rs59556168	174971471	1.79262e-4	ENSG00000138430	OLA1	YES	intron_variant	MODIFIER	Transcript	ENST00000428402.2	protein_coding	28833	NA	NA
194	2	2	174927432	175175752	1.66	k2prob	rs59556168	174971471	1.79262e-4	ENSG00000138430	OLA1	YES	intron_variant	MODIFIER	Transcript	ENST00000429575.1	protein_coding	28833	NA	NA
194	2	2	174927432	175175752	1.66	k2prob	rs59556168	174971471	1.79262e-4	ENSG00000138430	OLA1	YES	intron_variant,non_coding_transcript_variant	MODIFIER	Transcript	ENST00000462000.1	retained_intron	28833	NA	NA
194	2	2	174927432	175175752	1.66	k2prob	rs10930644	175014249	1.79095e-4	ENSG00000138430	OLA1	YES	intron_variant	MODIFIER	Transcript	ENST00000284719.3	protein_coding	28833	NA	NA
194	2	2	174927432	175175752	1.66	k2prob	rs10930644	175014249	1.79095e-4	ENSG00000138430	OLA1	YES	intron_variant	MODIFIER	Transcript	ENST00000344357.5	protein_coding	28833	NA	NA
194	2	2	174927432	175175752	1.66	k2prob	rs10930644	175014249	1.79095e-4	ENSG00000138430	OLA1	YES	intron_variant	MODIFIER	Transcript	ENST00000409546.1	protein_coding	28833	NA	NA
194	2	2	174927432	175175752	1.66	k2prob	rs10930644	175014249	1.79095e-4	ENSG00000138430	OLA1	YES	intron_variant	MODIFIER	Transcript	ENST00000428402.2	protein_coding	28833	NA	NA
194	2	2	174927432	175175752	1.66	k2prob	rs10930644	175014249	1.79095e-4	ENSG00000138430	OLA1	YES	intron_variant	MODIFIER	Transcript	ENST00000429575.1	protein_coding	28833	NA	NA
194	2	2	174927432	175175752	1.66	k2prob	rs13017832	175170792	1.79064e-4	ENSG00000237804	HNRNPA1P39	YES	downstream_gene_variant	MODIFIER	Transcript	ENST00000440547.1	processed_pseudogene	48768	NA	NA
194	2	2	174927432	175175752	1.66	k2prob	rs77998199	174928752	1.78773e-4	NA	NA	NO	intergenic_variant	MODIFIER	NA	NA	NA	NA	NA	NA
194	2	2	174927432	175175752	1.66	k2prob	rs6715651	175065499	1.78718e-4	ENSG00000138430	OLA1	YES	intron_variant	MODIFIER	Transcript	ENST00000284719.3	protein_coding	28833	NA	NA
194	2	2	174927432	175175752	1.66	k2prob	rs6715651	175065499	1.78718e-4	ENSG00000138430	OLA1	YES	intron_variant	MODIFIER	Transcript	ENST00000344357.5	protein_coding	28833	NA	NA
194	2	2	174927432	175175752	1.66	k2prob	rs6715651	175065499	1.78718e-4	ENSG00000138430	OLA1	YES	intron_variant	MODIFIER	Transcript	ENST00000409546.1	protein_coding	28833	NA	NA
194	2	2	174927432	175175752	1.66	k2prob	rs6715651	175065499	1.78718e-4	ENSG00000138430	OLA1	YES	intron_variant	MODIFIER	Transcript	ENST00000428402.2	protein_coding	28833	NA	NA
194	2	2	174927432	175175752	1.66	k2prob	rs6715651	175065499	1.78718e-4	ENSG00000138430	OLA1	YES	intron_variant	MODIFIER	Transcript	ENST00000429575.1	protein_coding	28833	NA	NA
194	2	2	174927432	175175752	1.66	k2prob	rs4972434	175059767	1.78688e-4	ENSG00000138430	OLA1	YES	intron_variant	MODIFIER	Transcript	ENST00000284719.3	protein_coding	28833	NA	NA
194	2	2	174927432	175175752	1.66	k2prob	rs4972434	175059767	1.78688e-4	ENSG00000138430	OLA1	YES	intron_variant	MODIFIER	Transcript	ENST00000344357.5	protein_coding	28833	NA	NA
194	2	2	174927432	175175752	1.66	k2prob	rs4972434	175059767	1.78688e-4	ENSG00000138430	OLA1	YES	intron_variant	MODIFIER	Transcript	ENST00000409546.1	protein_coding	28833	NA	NA
194	2	2	174927432	175175752	1.66	k2prob	rs4972434	175059767	1.78688e-4	ENSG00000138430	OLA1	YES	intron_variant	MODIFIER	Transcript	ENST00000428402.2	protein_coding	28833	NA	NA
194	2	2	174927432	175175752	1.66	k2prob	rs4972434	175059767	1.78688e-4	ENSG00000138430	OLA1	YES	intron_variant	MODIFIER	Transcript	ENST00000429575.1	protein_coding	28833	NA	NA
194	2	2	174927432	175175752	1.66	k2prob	rs4972643	175059701	1.78688e-4	ENSG00000138430	OLA1	YES	intron_variant	MODIFIER	Transcript	ENST00000284719.3	protein_coding	28833	NA	NA
194	2	2	174927432	175175752	1.66	k2prob	rs4972643	175059701	1.78688e-4	ENSG00000138430	OLA1	YES	intron_variant	MODIFIER	Transcript	ENST00000344357.5	protein_coding	28833	NA	NA
194	2	2	174927432	175175752	1.66	k2prob	rs4972643	175059701	1.78688e-4	ENSG00000138430	OLA1	YES	intron_variant	MODIFIER	Transcript	ENST00000409546.1	protein_coding	28833	NA	NA
194	2	2	174927432	175175752	1.66	k2prob	rs4972643	175059701	1.78688e-4	ENSG00000138430	OLA1	YES	intron_variant	MODIFIER	Transcript	ENST00000428402.2	protein_coding	28833	NA	NA
194	2	2	174927432	175175752	1.66	k2prob	rs4972643	175059701	1.78688e-4	ENSG00000138430	OLA1	YES	intron_variant	MODIFIER	Transcript	ENST00000429575.1	protein_coding	28833	NA	NA
194	2	2	174927432	175175752	1.66	k2prob	rs4972642	175059683	1.78688e-4	ENSG00000138430	OLA1	YES	intron_variant	MODIFIER	Transcript	ENST00000284719.3	protein_coding	28833	NA	NA
194	2	2	174927432	175175752	1.66	k2prob	rs4972642	175059683	1.78688e-4	ENSG00000138430	OLA1	YES	intron_variant	MODIFIER	Transcript	ENST00000344357.5	protein_coding	28833	NA	NA
194	2	2	174927432	175175752	1.66	k2prob	rs4972642	175059683	1.78688e-4	ENSG00000138430	OLA1	YES	intron_variant	MODIFIER	Transcript	ENST00000409546.1	protein_coding	28833	NA	NA
194	2	2	174927432	175175752	1.66	k2prob	rs4972642	175059683	1.78688e-4	ENSG00000138430	OLA1	YES	intron_variant	MODIFIER	Transcript	ENST00000428402.2	protein_coding	28833	NA	NA
194	2	2	174927432	175175752	1.66	k2prob	rs4972642	175059683	1.78688e-4	ENSG00000138430	OLA1	YES	intron_variant	MODIFIER	Transcript	ENST00000429575.1	protein_coding	28833	NA	NA
194	2	2	174927432	175175752	1.66	k2prob	rs12996141	175144702	1.78446e-4	NA	NA	NO	intergenic_variant	MODIFIER	NA	NA	NA	NA	NA	NA
194	2	2	174927432	175175752	1.66	k2prob	rs6718555	174956770	1.78307e-4	ENSG00000138430	OLA1	YES	intron_variant	MODIFIER	Transcript	ENST00000284719.3	protein_coding	28833	NA	NA
194	2	2	174927432	175175752	1.66	k2prob	rs6718555	174956770	1.78307e-4	ENSG00000138430	OLA1	YES	intron_variant	MODIFIER	Transcript	ENST00000344357.5	protein_coding	28833	NA	NA
194	2	2	174927432	175175752	1.66	k2prob	rs6718555	174956770	1.78307e-4	ENSG00000138430	OLA1	YES	intron_variant,non_coding_transcript_variant	MODIFIER	Transcript	ENST00000392560.2	processed_transcript	28833	NA	NA
194	2	2	174927432	175175752	1.66	k2prob	rs6718555	174956770	1.78307e-4	ENSG00000138430	OLA1	YES	intron_variant	MODIFIER	Transcript	ENST00000409546.1	protein_coding	28833	NA	NA
194	2	2	174927432	175175752	1.66	k2prob	rs6718555	174956770	1.78307e-4	ENSG00000138430	OLA1	YES	intron_variant	MODIFIER	Transcript	ENST00000428402.2	protein_coding	28833	NA	NA
194	2	2	174927432	175175752	1.66	k2prob	rs6718555	174956770	1.78307e-4	ENSG00000138430	OLA1	YES	intron_variant	MODIFIER	Transcript	ENST00000429575.1	protein_coding	28833	NA	NA
194	2	2	174927432	175175752	1.66	k2prob	rs6718555	174956770	1.78307e-4	ENSG00000138430	OLA1	YES	intron_variant,non_coding_transcript_variant	MODIFIER	Transcript	ENST00000462000.1	retained_intron	28833	NA	NA
194	2	2	174927432	175175752	1.66	k2prob	rs9636296	174956811	1.78302e-4	ENSG00000138430	OLA1	YES	intron_variant	MODIFIER	Transcript	ENST00000284719.3	protein_coding	28833	NA	NA
194	2	2	174927432	175175752	1.66	k2prob	rs9636296	174956811	1.78302e-4	ENSG00000138430	OLA1	YES	intron_variant	MODIFIER	Transcript	ENST00000344357.5	protein_coding	28833	NA	NA
194	2	2	174927432	175175752	1.66	k2prob	rs9636296	174956811	1.78302e-4	ENSG00000138430	OLA1	YES	intron_variant,non_coding_transcript_variant	MODIFIER	Transcript	ENST00000392560.2	processed_transcript	28833	NA	NA
194	2	2	174927432	175175752	1.66	k2prob	rs9636296	174956811	1.78302e-4	ENSG00000138430	OLA1	YES	intron_variant	MODIFIER	Transcript	ENST00000409546.1	protein_coding	28833	NA	NA
194	2	2	174927432	175175752	1.66	k2prob	rs9636296	174956811	1.78302e-4	ENSG00000138430	OLA1	YES	intron_variant	MODIFIER	Transcript	ENST00000428402.2	protein_coding	28833	NA	NA
194	2	2	174927432	175175752	1.66	k2prob	rs9636296	174956811	1.78302e-4	ENSG00000138430	OLA1	YES	intron_variant	MODIFIER	Transcript	ENST00000429575.1	protein_coding	28833	NA	NA
194	2	2	174927432	175175752	1.66	k2prob	rs9636296	174956811	1.78302e-4	ENSG00000138430	OLA1	YES	intron_variant,non_coding_transcript_variant	MODIFIER	Transcript	ENST00000462000.1	retained_intron	28833	NA	NA
194	2	2	174927432	175175752	1.66	k2prob	rs10930657	175133375	1.78144e-4	ENSG00000201088	Y_RNA	NO	upstream_gene_variant	MODIFIER	Transcript	ENST00000364218.1	misc_RNA	NA	NA	NA
194	2	2	174927432	175175752	1.66	k2prob	rs7582235	174934084	1.7777e-4	ENSG00000138430	OLA1	YES	downstream_gene_variant	MODIFIER	Transcript	ENST00000284719.3	protein_coding	28833	NA	NA
194	2	2	174927432	175175752	1.66	k2prob	rs1374317	174963323	1.77738e-4	ENSG00000138430	OLA1	YES	intron_variant	MODIFIER	Transcript	ENST00000284719.3	protein_coding	28833	NA	NA
194	2	2	174927432	175175752	1.66	k2prob	rs1374317	174963323	1.77738e-4	ENSG00000138430	OLA1	YES	intron_variant	MODIFIER	Transcript	ENST00000344357.5	protein_coding	28833	NA	NA
194	2	2	174927432	175175752	1.66	k2prob	rs1374317	174963323	1.77738e-4	ENSG00000138430	OLA1	YES	intron_variant,non_coding_transcript_variant	MODIFIER	Transcript	ENST00000392560.2	processed_transcript	28833	NA	NA
194	2	2	174927432	175175752	1.66	k2prob	rs1374317	174963323	1.77738e-4	ENSG00000138430	OLA1	YES	intron_variant	MODIFIER	Transcript	ENST00000409546.1	protein_coding	28833	NA	NA
194	2	2	174927432	175175752	1.66	k2prob	rs1374317	174963323	1.77738e-4	ENSG00000138430	OLA1	YES	intron_variant	MODIFIER	Transcript	ENST00000428402.2	protein_coding	28833	NA	NA
194	2	2	174927432	175175752	1.66	k2prob	rs1374317	174963323	1.77738e-4	ENSG00000138430	OLA1	YES	intron_variant	MODIFIER	Transcript	ENST00000429575.1	protein_coding	28833	NA	NA
194	2	2	174927432	175175752	1.66	k2prob	rs1374317	174963323	1.77738e-4	ENSG00000138430	OLA1	YES	intron_variant,non_coding_transcript_variant	MODIFIER	Transcript	ENST00000462000.1	retained_intron	28833	NA	NA
194	2	2	174927432	175175752	1.66	k2prob	rs10930651	175058024	1.77397e-4	ENSG00000138430	OLA1	YES	intron_variant	MODIFIER	Transcript	ENST00000284719.3	protein_coding	28833	NA	NA
194	2	2	174927432	175175752	1.66	k2prob	rs10930651	175058024	1.77397e-4	ENSG00000138430	OLA1	YES	intron_variant	MODIFIER	Transcript	ENST00000344357.5	protein_coding	28833	NA	NA
194	2	2	174927432	175175752	1.66	k2prob	rs10930651	175058024	1.77397e-4	ENSG00000138430	OLA1	YES	intron_variant	MODIFIER	Transcript	ENST00000409546.1	protein_coding	28833	NA	NA
194	2	2	174927432	175175752	1.66	k2prob	rs10930651	175058024	1.77397e-4	ENSG00000138430	OLA1	YES	intron_variant	MODIFIER	Transcript	ENST00000428402.2	protein_coding	28833	NA	NA
194	2	2	174927432	175175752	1.66	k2prob	rs10930651	175058024	1.77397e-4	ENSG00000138430	OLA1	YES	intron_variant	MODIFIER	Transcript	ENST00000429575.1	protein_coding	28833	NA	NA
194	2	2	174927432	175175752	1.66	k2prob	rs13024211	175053845	1.77302e-4	ENSG00000138430	OLA1	YES	intron_variant	MODIFIER	Transcript	ENST00000284719.3	protein_coding	28833	NA	NA
194	2	2	174927432	175175752	1.66	k2prob	rs13024211	175053845	1.77302e-4	ENSG00000138430	OLA1	YES	intron_variant	MODIFIER	Transcript	ENST00000344357.5	protein_coding	28833	NA	NA
194	2	2	174927432	175175752	1.66	k2prob	rs13024211	175053845	1.77302e-4	ENSG00000138430	OLA1	YES	intron_variant	MODIFIER	Transcript	ENST00000409546.1	protein_coding	28833	NA	NA
194	2	2	174927432	175175752	1.66	k2prob	rs13024211	175053845	1.77302e-4	ENSG00000138430	OLA1	YES	intron_variant	MODIFIER	Transcript	ENST00000428402.2	protein_coding	28833	NA	NA
194	2	2	174927432	175175752	1.66	k2prob	rs13024211	175053845	1.77302e-4	ENSG00000138430	OLA1	YES	intron_variant	MODIFIER	Transcript	ENST00000429575.1	protein_coding	28833	NA	NA
194	2	2	174927432	175175752	1.66	k2prob	rs9677790	174959554	1.77046e-4	ENSG00000138430	OLA1	YES	intron_variant	MODIFIER	Transcript	ENST00000284719.3	protein_coding	28833	NA	NA
194	2	2	174927432	175175752	1.66	k2prob	rs9677790	174959554	1.77046e-4	ENSG00000138430	OLA1	YES	intron_variant	MODIFIER	Transcript	ENST00000344357.5	protein_coding	28833	NA	NA
194	2	2	174927432	175175752	1.66	k2prob	rs9677790	174959554	1.77046e-4	ENSG00000138430	OLA1	YES	intron_variant,non_coding_transcript_variant	MODIFIER	Transcript	ENST00000392560.2	processed_transcript	28833	NA	NA
194	2	2	174927432	175175752	1.66	k2prob	rs9677790	174959554	1.77046e-4	ENSG00000138430	OLA1	YES	intron_variant	MODIFIER	Transcript	ENST00000409546.1	protein_coding	28833	NA	NA
194	2	2	174927432	175175752	1.66	k2prob	rs9677790	174959554	1.77046e-4	ENSG00000138430	OLA1	YES	intron_variant	MODIFIER	Transcript	ENST00000428402.2	protein_coding	28833	NA	NA
194	2	2	174927432	175175752	1.66	k2prob	rs9677790	174959554	1.77046e-4	ENSG00000138430	OLA1	YES	intron_variant	MODIFIER	Transcript	ENST00000429575.1	protein_coding	28833	NA	NA
194	2	2	174927432	175175752	1.66	k2prob	rs9677790	174959554	1.77046e-4	ENSG00000138430	OLA1	YES	intron_variant,non_coding_transcript_variant	MODIFIER	Transcript	ENST00000462000.1	retained_intron	28833	NA	NA
194	2	2	174927432	175175752	1.66	k2prob	rs12463397	175030795	1.77027e-4	ENSG00000138430	OLA1	YES	intron_variant	MODIFIER	Transcript	ENST00000284719.3	protein_coding	28833	NA	NA
194	2	2	174927432	175175752	1.66	k2prob	rs12463397	175030795	1.77027e-4	ENSG00000138430	OLA1	YES	intron_variant	MODIFIER	Transcript	ENST00000344357.5	protein_coding	28833	NA	NA
194	2	2	174927432	175175752	1.66	k2prob	rs12463397	175030795	1.77027e-4	ENSG00000138430	OLA1	YES	intron_variant	MODIFIER	Transcript	ENST00000409546.1	protein_coding	28833	NA	NA
194	2	2	174927432	175175752	1.66	k2prob	rs12463397	175030795	1.77027e-4	ENSG00000138430	OLA1	YES	intron_variant	MODIFIER	Transcript	ENST00000428402.2	protein_coding	28833	NA	NA
194	2	2	174927432	175175752	1.66	k2prob	rs12463397	175030795	1.77027e-4	ENSG00000138430	OLA1	YES	intron_variant	MODIFIER	Transcript	ENST00000429575.1	protein_coding	28833	NA	NA
194	2	2	174927432	175175752	1.66	k2prob	rs13390484	175027869	1.77025e-4	ENSG00000138430	OLA1	YES	intron_variant	MODIFIER	Transcript	ENST00000284719.3	protein_coding	28833	NA	NA
194	2	2	174927432	175175752	1.66	k2prob	rs13390484	175027869	1.77025e-4	ENSG00000138430	OLA1	YES	intron_variant	MODIFIER	Transcript	ENST00000344357.5	protein_coding	28833	NA	NA
194	2	2	174927432	175175752	1.66	k2prob	rs13390484	175027869	1.77025e-4	ENSG00000138430	OLA1	YES	intron_variant	MODIFIER	Transcript	ENST00000409546.1	protein_coding	28833	NA	NA
194	2	2	174927432	175175752	1.66	k2prob	rs13390484	175027869	1.77025e-4	ENSG00000138430	OLA1	YES	intron_variant	MODIFIER	Transcript	ENST00000428402.2	protein_coding	28833	NA	NA
194	2	2	174927432	175175752	1.66	k2prob	rs13390484	175027869	1.77025e-4	ENSG00000138430	OLA1	YES	intron_variant	MODIFIER	Transcript	ENST00000429575.1	protein_coding	28833	NA	NA
194	2	2	174927432	175175752	1.66	k2prob	rs10189326	175025821	1.77021e-4	ENSG00000138430	OLA1	YES	intron_variant	MODIFIER	Transcript	ENST00000284719.3	protein_coding	28833	NA	NA
194	2	2	174927432	175175752	1.66	k2prob	rs10189326	175025821	1.77021e-4	ENSG00000138430	OLA1	YES	intron_variant	MODIFIER	Transcript	ENST00000344357.5	protein_coding	28833	NA	NA
194	2	2	174927432	175175752	1.66	k2prob	rs10189326	175025821	1.77021e-4	ENSG00000138430	OLA1	YES	intron_variant	MODIFIER	Transcript	ENST00000409546.1	protein_coding	28833	NA	NA
194	2	2	174927432	175175752	1.66	k2prob	rs10189326	175025821	1.77021e-4	ENSG00000138430	OLA1	YES	intron_variant	MODIFIER	Transcript	ENST00000428402.2	protein_coding	28833	NA	NA
194	2	2	174927432	175175752	1.66	k2prob	rs10189326	175025821	1.77021e-4	ENSG00000138430	OLA1	YES	intron_variant	MODIFIER	Transcript	ENST00000429575.1	protein_coding	28833	NA	NA
194	2	2	174927432	175175752	1.66	k2prob	rs3739153	174937278	1.76762e-4	ENSG00000138430	OLA1	YES	3_prime_UTR_variant	MODIFIER	Transcript	ENST00000284719.3	protein_coding	28833	NA	NA
194	2	2	174927432	175175752	1.66	k2prob	rs3739153	174937278	1.76762e-4	ENSG00000138430	OLA1	YES	downstream_gene_variant	MODIFIER	Transcript	ENST00000344357.5	protein_coding	28833	NA	NA
194	2	2	174927432	175175752	1.66	k2prob	rs3739153	174937278	1.76762e-4	ENSG00000138430	OLA1	YES	downstream_gene_variant	MODIFIER	Transcript	ENST00000392560.2	processed_transcript	28833	NA	NA
194	2	2	174927432	175175752	1.66	k2prob	rs3739153	174937278	1.76762e-4	ENSG00000138430	OLA1	YES	downstream_gene_variant	MODIFIER	Transcript	ENST00000409546.1	protein_coding	28833	NA	NA
194	2	2	174927432	175175752	1.66	k2prob	rs3739153	174937278	1.76762e-4	ENSG00000138430	OLA1	YES	downstream_gene_variant	MODIFIER	Transcript	ENST00000428402.2	protein_coding	28833	NA	NA
194	2	2	174927432	175175752	1.66	k2prob	rs3739153	174937278	1.76762e-4	ENSG00000138430	OLA1	YES	downstream_gene_variant	MODIFIER	Transcript	ENST00000497760.1	retained_intron	28833	NA	NA
194	2	2	174927432	175175752	1.66	k2prob	rs11693036	175066386	1.76688e-4	ENSG00000138430	OLA1	YES	intron_variant	MODIFIER	Transcript	ENST00000284719.3	protein_coding	28833	NA	NA
194	2	2	174927432	175175752	1.66	k2prob	rs11693036	175066386	1.76688e-4	ENSG00000138430	OLA1	YES	intron_variant	MODIFIER	Transcript	ENST00000344357.5	protein_coding	28833	NA	NA
194	2	2	174927432	175175752	1.66	k2prob	rs11693036	175066386	1.76688e-4	ENSG00000138430	OLA1	YES	intron_variant	MODIFIER	Transcript	ENST00000409546.1	protein_coding	28833	NA	NA
194	2	2	174927432	175175752	1.66	k2prob	rs11693036	175066386	1.76688e-4	ENSG00000138430	OLA1	YES	intron_variant	MODIFIER	Transcript	ENST00000428402.2	protein_coding	28833	NA	NA
194	2	2	174927432	175175752	1.66	k2prob	rs11693036	175066386	1.76688e-4	ENSG00000138430	OLA1	YES	intron_variant	MODIFIER	Transcript	ENST00000429575.1	protein_coding	28833	NA	NA
194	2	2	174927432	175175752	1.66	k2prob	rs10930653	175058366	1.76658e-4	ENSG00000138430	OLA1	YES	intron_variant	MODIFIER	Transcript	ENST00000284719.3	protein_coding	28833	NA	NA
194	2	2	174927432	175175752	1.66	k2prob	rs10930653	175058366	1.76658e-4	ENSG00000138430	OLA1	YES	intron_variant	MODIFIER	Transcript	ENST00000344357.5	protein_coding	28833	NA	NA
194	2	2	174927432	175175752	1.66	k2prob	rs10930653	175058366	1.76658e-4	ENSG00000138430	OLA1	YES	intron_variant	MODIFIER	Transcript	ENST00000409546.1	protein_coding	28833	NA	NA
194	2	2	174927432	175175752	1.66	k2prob	rs10930653	175058366	1.76658e-4	ENSG00000138430	OLA1	YES	intron_variant	MODIFIER	Transcript	ENST00000428402.2	protein_coding	28833	NA	NA
194	2	2	174927432	175175752	1.66	k2prob	rs10930653	175058366	1.76658e-4	ENSG00000138430	OLA1	YES	intron_variant	MODIFIER	Transcript	ENST00000429575.1	protein_coding	28833	NA	NA
194	2	2	174927432	175175752	1.66	k2prob	rs12476168	175130366	1.76481e-4	ENSG00000201088	Y_RNA	NO	upstream_gene_variant	MODIFIER	Transcript	ENST00000364218.1	misc_RNA	NA	NA	NA
194	2	2	174927432	175175752	1.66	k2prob	rs3739152	174937467	1.76455e-4	ENSG00000138430	OLA1	YES	3_prime_UTR_variant	MODIFIER	Transcript	ENST00000284719.3	protein_coding	28833	NA	NA
194	2	2	174927432	175175752	1.66	k2prob	rs3739152	174937467	1.76455e-4	ENSG00000138430	OLA1	YES	downstream_gene_variant	MODIFIER	Transcript	ENST00000344357.5	protein_coding	28833	NA	NA
194	2	2	174927432	175175752	1.66	k2prob	rs3739152	174937467	1.76455e-4	ENSG00000138430	OLA1	YES	downstream_gene_variant	MODIFIER	Transcript	ENST00000392560.2	processed_transcript	28833	NA	NA
194	2	2	174927432	175175752	1.66	k2prob	rs3739152	174937467	1.76455e-4	ENSG00000138430	OLA1	YES	downstream_gene_variant	MODIFIER	Transcript	ENST00000409546.1	protein_coding	28833	NA	NA
194	2	2	174927432	175175752	1.66	k2prob	rs3739152	174937467	1.76455e-4	ENSG00000138430	OLA1	YES	downstream_gene_variant	MODIFIER	Transcript	ENST00000428402.2	protein_coding	28833	NA	NA
194	2	2	174927432	175175752	1.66	k2prob	rs3739152	174937467	1.76455e-4	ENSG00000138430	OLA1	YES	downstream_gene_variant	MODIFIER	Transcript	ENST00000497760.1	retained_intron	28833	NA	NA
194	2	2	174927432	175175752	1.66	k2prob	rs12466788	174936851	1.76406e-4	ENSG00000138430	OLA1	YES	downstream_gene_variant	MODIFIER	Transcript	ENST00000284719.3	protein_coding	28833	NA	NA
194	2	2	174927432	175175752	1.66	k2prob	rs12466788	174936851	1.76406e-4	ENSG00000138430	OLA1	YES	downstream_gene_variant	MODIFIER	Transcript	ENST00000344357.5	protein_coding	28833	NA	NA
194	2	2	174927432	175175752	1.66	k2prob	rs12466788	174936851	1.76406e-4	ENSG00000138430	OLA1	YES	downstream_gene_variant	MODIFIER	Transcript	ENST00000392560.2	processed_transcript	28833	NA	NA
194	2	2	174927432	175175752	1.66	k2prob	rs12466788	174936851	1.76406e-4	ENSG00000138430	OLA1	YES	downstream_gene_variant	MODIFIER	Transcript	ENST00000409546.1	protein_coding	28833	NA	NA
194	2	2	174927432	175175752	1.66	k2prob	rs12466788	174936851	1.76406e-4	ENSG00000138430	OLA1	YES	downstream_gene_variant	MODIFIER	Transcript	ENST00000428402.2	protein_coding	28833	NA	NA
194	2	2	174927432	175175752	1.66	k2prob	rs12466788	174936851	1.76406e-4	ENSG00000138430	OLA1	YES	downstream_gene_variant	MODIFIER	Transcript	ENST00000497760.1	retained_intron	28833	NA	NA
194	2	2	174927432	175175752	1.66	k2prob	rs9646789	175038023	1.764e-4	ENSG00000138430	OLA1	YES	intron_variant	MODIFIER	Transcript	ENST00000284719.3	protein_coding	28833	NA	NA
194	2	2	174927432	175175752	1.66	k2prob	rs9646789	175038023	1.764e-4	ENSG00000138430	OLA1	YES	intron_variant	MODIFIER	Transcript	ENST00000344357.5	protein_coding	28833	NA	NA
194	2	2	174927432	175175752	1.66	k2prob	rs9646789	175038023	1.764e-4	ENSG00000138430	OLA1	YES	intron_variant	MODIFIER	Transcript	ENST00000409546.1	protein_coding	28833	NA	NA
194	2	2	174927432	175175752	1.66	k2prob	rs9646789	175038023	1.764e-4	ENSG00000138430	OLA1	YES	intron_variant	MODIFIER	Transcript	ENST00000428402.2	protein_coding	28833	NA	NA
194	2	2	174927432	175175752	1.66	k2prob	rs9646789	175038023	1.764e-4	ENSG00000138430	OLA1	YES	intron_variant	MODIFIER	Transcript	ENST00000429575.1	protein_coding	28833	NA	NA
194	2	2	174927432	175175752	1.66	k2prob	rs4246616	174953295	1.76257e-4	ENSG00000138430	OLA1	YES	intron_variant	MODIFIER	Transcript	ENST00000284719.3	protein_coding	28833	NA	NA
194	2	2	174927432	175175752	1.66	k2prob	rs4246616	174953295	1.76257e-4	ENSG00000138430	OLA1	YES	intron_variant	MODIFIER	Transcript	ENST00000344357.5	protein_coding	28833	NA	NA
194	2	2	174927432	175175752	1.66	k2prob	rs4246616	174953295	1.76257e-4	ENSG00000138430	OLA1	YES	intron_variant,non_coding_transcript_variant	MODIFIER	Transcript	ENST00000392560.2	processed_transcript	28833	NA	NA
194	2	2	174927432	175175752	1.66	k2prob	rs4246616	174953295	1.76257e-4	ENSG00000138430	OLA1	YES	intron_variant	MODIFIER	Transcript	ENST00000409546.1	protein_coding	28833	NA	NA
194	2	2	174927432	175175752	1.66	k2prob	rs4246616	174953295	1.76257e-4	ENSG00000138430	OLA1	YES	intron_variant	MODIFIER	Transcript	ENST00000428402.2	protein_coding	28833	NA	NA
194	2	2	174927432	175175752	1.66	k2prob	rs4246616	174953295	1.76257e-4	ENSG00000138430	OLA1	YES	intron_variant	MODIFIER	Transcript	ENST00000429575.1	protein_coding	28833	NA	NA
194	2	2	174927432	175175752	1.66	k2prob	rs4246616	174953295	1.76257e-4	ENSG00000138430	OLA1	YES	intron_variant,non_coding_transcript_variant	MODIFIER	Transcript	ENST00000462000.1	retained_intron	28833	NA	NA
194	2	2	174927432	175175752	1.66	k2prob	rs4368295	174983510	1.76173e-4	ENSG00000138430	OLA1	YES	intron_variant	MODIFIER	Transcript	ENST00000284719.3	protein_coding	28833	NA	NA
194	2	2	174927432	175175752	1.66	k2prob	rs4368295	174983510	1.76173e-4	ENSG00000138430	OLA1	YES	intron_variant	MODIFIER	Transcript	ENST00000344357.5	protein_coding	28833	NA	NA
194	2	2	174927432	175175752	1.66	k2prob	rs4368295	174983510	1.76173e-4	ENSG00000138430	OLA1	YES	intron_variant,non_coding_transcript_variant	MODIFIER	Transcript	ENST00000392560.2	processed_transcript	28833	NA	NA
194	2	2	174927432	175175752	1.66	k2prob	rs4368295	174983510	1.76173e-4	ENSG00000138430	OLA1	YES	intron_variant	MODIFIER	Transcript	ENST00000409546.1	protein_coding	28833	NA	NA
194	2	2	174927432	175175752	1.66	k2prob	rs4368295	174983510	1.76173e-4	ENSG00000138430	OLA1	YES	intron_variant	MODIFIER	Transcript	ENST00000428402.2	protein_coding	28833	NA	NA
194	2	2	174927432	175175752	1.66	k2prob	rs4368295	174983510	1.76173e-4	ENSG00000138430	OLA1	YES	intron_variant	MODIFIER	Transcript	ENST00000429575.1	protein_coding	28833	NA	NA
194	2	2	174927432	175175752	1.66	k2prob	rs4368295	174983510	1.76173e-4	ENSG00000138430	OLA1	YES	intron_variant,non_coding_transcript_variant	MODIFIER	Transcript	ENST00000462000.1	retained_intron	28833	NA	NA
194	2	2	174927432	175175752	1.66	k2prob	rs1562312	174953595	1.76063e-4	ENSG00000138430	OLA1	YES	intron_variant	MODIFIER	Transcript	ENST00000284719.3	protein_coding	28833	NA	NA
194	2	2	174927432	175175752	1.66	k2prob	rs1562312	174953595	1.76063e-4	ENSG00000138430	OLA1	YES	intron_variant	MODIFIER	Transcript	ENST00000344357.5	protein_coding	28833	NA	NA
194	2	2	174927432	175175752	1.66	k2prob	rs1562312	174953595	1.76063e-4	ENSG00000138430	OLA1	YES	intron_variant,non_coding_transcript_variant	MODIFIER	Transcript	ENST00000392560.2	processed_transcript	28833	NA	NA
194	2	2	174927432	175175752	1.66	k2prob	rs1562312	174953595	1.76063e-4	ENSG00000138430	OLA1	YES	intron_variant	MODIFIER	Transcript	ENST00000409546.1	protein_coding	28833	NA	NA
194	2	2	174927432	175175752	1.66	k2prob	rs1562312	174953595	1.76063e-4	ENSG00000138430	OLA1	YES	intron_variant	MODIFIER	Transcript	ENST00000428402.2	protein_coding	28833	NA	NA
194	2	2	174927432	175175752	1.66	k2prob	rs1562312	174953595	1.76063e-4	ENSG00000138430	OLA1	YES	intron_variant	MODIFIER	Transcript	ENST00000429575.1	protein_coding	28833	NA	NA
194	2	2	174927432	175175752	1.66	k2prob	rs1562312	174953595	1.76063e-4	ENSG00000138430	OLA1	YES	intron_variant,non_coding_transcript_variant	MODIFIER	Transcript	ENST00000462000.1	retained_intron	28833	NA	NA
194	2	2	174927432	175175752	1.66	k2prob	rs13414103	174948246	1.75986e-4	ENSG00000138430	OLA1	YES	intron_variant	MODIFIER	Transcript	ENST00000284719.3	protein_coding	28833	NA	NA
194	2	2	174927432	175175752	1.66	k2prob	rs13414103	174948246	1.75986e-4	ENSG00000138430	OLA1	YES	intron_variant	MODIFIER	Transcript	ENST00000344357.5	protein_coding	28833	NA	NA
194	2	2	174927432	175175752	1.66	k2prob	rs13414103	174948246	1.75986e-4	ENSG00000138430	OLA1	YES	intron_variant,non_coding_transcript_variant	MODIFIER	Transcript	ENST00000392560.2	processed_transcript	28833	NA	NA
194	2	2	174927432	175175752	1.66	k2prob	rs13414103	174948246	1.75986e-4	ENSG00000138430	OLA1	YES	intron_variant	MODIFIER	Transcript	ENST00000409546.1	protein_coding	28833	NA	NA
194	2	2	174927432	175175752	1.66	k2prob	rs13414103	174948246	1.75986e-4	ENSG00000138430	OLA1	YES	intron_variant	MODIFIER	Transcript	ENST00000428402.2	protein_coding	28833	NA	NA
194	2	2	174927432	175175752	1.66	k2prob	rs13414103	174948246	1.75986e-4	ENSG00000138430	OLA1	YES	intron_variant	MODIFIER	Transcript	ENST00000429575.1	protein_coding	28833	NA	NA
194	2	2	174927432	175175752	1.66	k2prob	rs13414103	174948246	1.75986e-4	ENSG00000138430	OLA1	YES	intron_variant,non_coding_transcript_variant	MODIFIER	Transcript	ENST00000462000.1	retained_intron	28833	NA	NA
194	2	2	174927432	175175752	1.66	k2prob	rs13414103	174948246	1.75986e-4	ENSG00000138430	OLA1	YES	upstream_gene_variant	MODIFIER	Transcript	ENST00000497760.1	retained_intron	28833	NA	NA
194	2	2	174927432	175175752	1.66	k2prob	rs1866642	175099860	1.75975e-4	ENSG00000138430	OLA1	YES	intron_variant	MODIFIER	Transcript	ENST00000284719.3	protein_coding	28833	NA	NA
194	2	2	174927432	175175752	1.66	k2prob	rs1866642	175099860	1.75975e-4	ENSG00000138430	OLA1	YES	intron_variant	MODIFIER	Transcript	ENST00000344357.5	protein_coding	28833	NA	NA
194	2	2	174927432	175175752	1.66	k2prob	rs1866642	175099860	1.75975e-4	ENSG00000138430	OLA1	YES	intron_variant	MODIFIER	Transcript	ENST00000409546.1	protein_coding	28833	NA	NA
194	2	2	174927432	175175752	1.66	k2prob	rs1866642	175099860	1.75975e-4	ENSG00000138430	OLA1	YES	intron_variant	MODIFIER	Transcript	ENST00000427472.1	protein_coding	28833	NA	NA
194	2	2	174927432	175175752	1.66	k2prob	rs1866642	175099860	1.75975e-4	ENSG00000138430	OLA1	YES	intron_variant	MODIFIER	Transcript	ENST00000428402.2	protein_coding	28833	NA	NA
194	2	2	174927432	175175752	1.66	k2prob	rs2033869	175067873	1.75975e-4	ENSG00000138430	OLA1	YES	intron_variant	MODIFIER	Transcript	ENST00000284719.3	protein_coding	28833	NA	NA
194	2	2	174927432	175175752	1.66	k2prob	rs2033869	175067873	1.75975e-4	ENSG00000138430	OLA1	YES	intron_variant	MODIFIER	Transcript	ENST00000344357.5	protein_coding	28833	NA	NA
194	2	2	174927432	175175752	1.66	k2prob	rs2033869	175067873	1.75975e-4	ENSG00000138430	OLA1	YES	intron_variant	MODIFIER	Transcript	ENST00000409546.1	protein_coding	28833	NA	NA
194	2	2	174927432	175175752	1.66	k2prob	rs2033869	175067873	1.75975e-4	ENSG00000138430	OLA1	YES	intron_variant	MODIFIER	Transcript	ENST00000428402.2	protein_coding	28833	NA	NA
194	2	2	174927432	175175752	1.66	k2prob	rs2033869	175067873	1.75975e-4	ENSG00000138430	OLA1	YES	intron_variant	MODIFIER	Transcript	ENST00000429575.1	protein_coding	28833	NA	NA
194	2	2	174927432	175175752	1.66	k2prob	rs77290880	175020992	1.75936e-4	ENSG00000138430	OLA1	YES	intron_variant	MODIFIER	Transcript	ENST00000284719.3	protein_coding	28833	NA	NA
194	2	2	174927432	175175752	1.66	k2prob	rs77290880	175020992	1.75936e-4	ENSG00000138430	OLA1	YES	intron_variant	MODIFIER	Transcript	ENST00000344357.5	protein_coding	28833	NA	NA
194	2	2	174927432	175175752	1.66	k2prob	rs77290880	175020992	1.75936e-4	ENSG00000138430	OLA1	YES	intron_variant	MODIFIER	Transcript	ENST00000409546.1	protein_coding	28833	NA	NA
194	2	2	174927432	175175752	1.66	k2prob	rs77290880	175020992	1.75936e-4	ENSG00000138430	OLA1	YES	intron_variant	MODIFIER	Transcript	ENST00000428402.2	protein_coding	28833	NA	NA
194	2	2	174927432	175175752	1.66	k2prob	rs77290880	175020992	1.75936e-4	ENSG00000138430	OLA1	YES	intron_variant	MODIFIER	Transcript	ENST00000429575.1	protein_coding	28833	NA	NA
194	2	2	174927432	175175752	1.66	k2prob	rs10191904	175062017	1.75931e-4	ENSG00000138430	OLA1	YES	intron_variant	MODIFIER	Transcript	ENST00000284719.3	protein_coding	28833	NA	NA
194	2	2	174927432	175175752	1.66	k2prob	rs10191904	175062017	1.75931e-4	ENSG00000138430	OLA1	YES	intron_variant	MODIFIER	Transcript	ENST00000344357.5	protein_coding	28833	NA	NA
194	2	2	174927432	175175752	1.66	k2prob	rs10191904	175062017	1.75931e-4	ENSG00000138430	OLA1	YES	intron_variant	MODIFIER	Transcript	ENST00000409546.1	protein_coding	28833	NA	NA
194	2	2	174927432	175175752	1.66	k2prob	rs10191904	175062017	1.75931e-4	ENSG00000138430	OLA1	YES	intron_variant	MODIFIER	Transcript	ENST00000428402.2	protein_coding	28833	NA	NA
194	2	2	174927432	175175752	1.66	k2prob	rs10191904	175062017	1.75931e-4	ENSG00000138430	OLA1	YES	intron_variant	MODIFIER	Transcript	ENST00000429575.1	protein_coding	28833	NA	NA
194	2	2	174927432	175175752	1.66	k2prob	rs1550387	175060639	1.75905e-4	ENSG00000138430	OLA1	YES	intron_variant	MODIFIER	Transcript	ENST00000284719.3	protein_coding	28833	NA	NA
194	2	2	174927432	175175752	1.66	k2prob	rs1550387	175060639	1.75905e-4	ENSG00000138430	OLA1	YES	intron_variant	MODIFIER	Transcript	ENST00000344357.5	protein_coding	28833	NA	NA
194	2	2	174927432	175175752	1.66	k2prob	rs1550387	175060639	1.75905e-4	ENSG00000138430	OLA1	YES	intron_variant	MODIFIER	Transcript	ENST00000409546.1	protein_coding	28833	NA	NA
194	2	2	174927432	175175752	1.66	k2prob	rs1550387	175060639	1.75905e-4	ENSG00000138430	OLA1	YES	intron_variant	MODIFIER	Transcript	ENST00000428402.2	protein_coding	28833	NA	NA
194	2	2	174927432	175175752	1.66	k2prob	rs1550387	175060639	1.75905e-4	ENSG00000138430	OLA1	YES	intron_variant	MODIFIER	Transcript	ENST00000429575.1	protein_coding	28833	NA	NA
194	2	2	174927432	175175752	1.66	k2prob	rs2166508	174929571	1.75731e-4	NA	NA	NO	intergenic_variant	MODIFIER	NA	NA	NA	NA	NA	NA
194	2	2	174927432	175175752	1.66	k2prob	rs6433466	175010012	1.75541e-4	ENSG00000138430	OLA1	YES	intron_variant	MODIFIER	Transcript	ENST00000284719.3	protein_coding	28833	NA	NA
194	2	2	174927432	175175752	1.66	k2prob	rs6433466	175010012	1.75541e-4	ENSG00000138430	OLA1	YES	intron_variant	MODIFIER	Transcript	ENST00000344357.5	protein_coding	28833	NA	NA
194	2	2	174927432	175175752	1.66	k2prob	rs6433466	175010012	1.75541e-4	ENSG00000138430	OLA1	YES	intron_variant	MODIFIER	Transcript	ENST00000409546.1	protein_coding	28833	NA	NA
194	2	2	174927432	175175752	1.66	k2prob	rs6433466	175010012	1.75541e-4	ENSG00000138430	OLA1	YES	intron_variant	MODIFIER	Transcript	ENST00000428402.2	protein_coding	28833	NA	NA
194	2	2	174927432	175175752	1.66	k2prob	rs6433466	175010012	1.75541e-4	ENSG00000138430	OLA1	YES	intron_variant	MODIFIER	Transcript	ENST00000429575.1	protein_coding	28833	NA	NA
194	2	2	174927432	175175752	1.66	k2prob	rs10048760	174977976	1.75402e-4	ENSG00000138430	OLA1	YES	intron_variant	MODIFIER	Transcript	ENST00000284719.3	protein_coding	28833	NA	NA
194	2	2	174927432	175175752	1.66	k2prob	rs10048760	174977976	1.75402e-4	ENSG00000138430	OLA1	YES	intron_variant	MODIFIER	Transcript	ENST00000344357.5	protein_coding	28833	NA	NA
194	2	2	174927432	175175752	1.66	k2prob	rs10048760	174977976	1.75402e-4	ENSG00000138430	OLA1	YES	intron_variant,non_coding_transcript_variant	MODIFIER	Transcript	ENST00000392560.2	processed_transcript	28833	NA	NA
194	2	2	174927432	175175752	1.66	k2prob	rs10048760	174977976	1.75402e-4	ENSG00000138430	OLA1	YES	intron_variant	MODIFIER	Transcript	ENST00000409546.1	protein_coding	28833	NA	NA
194	2	2	174927432	175175752	1.66	k2prob	rs10048760	174977976	1.75402e-4	ENSG00000138430	OLA1	YES	intron_variant	MODIFIER	Transcript	ENST00000428402.2	protein_coding	28833	NA	NA
194	2	2	174927432	175175752	1.66	k2prob	rs10048760	174977976	1.75402e-4	ENSG00000138430	OLA1	YES	intron_variant	MODIFIER	Transcript	ENST00000429575.1	protein_coding	28833	NA	NA
194	2	2	174927432	175175752	1.66	k2prob	rs10048760	174977976	1.75402e-4	ENSG00000138430	OLA1	YES	intron_variant,non_coding_transcript_variant	MODIFIER	Transcript	ENST00000462000.1	retained_intron	28833	NA	NA
194	2	2	174927432	175175752	1.66	k2prob	rs6757482	175065358	1.75219e-4	ENSG00000138430	OLA1	YES	intron_variant	MODIFIER	Transcript	ENST00000284719.3	protein_coding	28833	NA	NA
194	2	2	174927432	175175752	1.66	k2prob	rs6757482	175065358	1.75219e-4	ENSG00000138430	OLA1	YES	intron_variant	MODIFIER	Transcript	ENST00000344357.5	protein_coding	28833	NA	NA
194	2	2	174927432	175175752	1.66	k2prob	rs6757482	175065358	1.75219e-4	ENSG00000138430	OLA1	YES	intron_variant	MODIFIER	Transcript	ENST00000409546.1	protein_coding	28833	NA	NA
194	2	2	174927432	175175752	1.66	k2prob	rs6757482	175065358	1.75219e-4	ENSG00000138430	OLA1	YES	intron_variant	MODIFIER	Transcript	ENST00000428402.2	protein_coding	28833	NA	NA
194	2	2	174927432	175175752	1.66	k2prob	rs6757482	175065358	1.75219e-4	ENSG00000138430	OLA1	YES	intron_variant	MODIFIER	Transcript	ENST00000429575.1	protein_coding	28833	NA	NA
194	2	2	174927432	175175752	1.66	k2prob	rs12622077	174959870	1.75033e-4	ENSG00000138430	OLA1	YES	intron_variant	MODIFIER	Transcript	ENST00000284719.3	protein_coding	28833	NA	NA
194	2	2	174927432	175175752	1.66	k2prob	rs12622077	174959870	1.75033e-4	ENSG00000138430	OLA1	YES	intron_variant	MODIFIER	Transcript	ENST00000344357.5	protein_coding	28833	NA	NA
194	2	2	174927432	175175752	1.66	k2prob	rs12622077	174959870	1.75033e-4	ENSG00000138430	OLA1	YES	intron_variant,non_coding_transcript_variant	MODIFIER	Transcript	ENST00000392560.2	processed_transcript	28833	NA	NA
194	2	2	174927432	175175752	1.66	k2prob	rs12622077	174959870	1.75033e-4	ENSG00000138430	OLA1	YES	intron_variant	MODIFIER	Transcript	ENST00000409546.1	protein_coding	28833	NA	NA
194	2	2	174927432	175175752	1.66	k2prob	rs12622077	174959870	1.75033e-4	ENSG00000138430	OLA1	YES	intron_variant	MODIFIER	Transcript	ENST00000428402.2	protein_coding	28833	NA	NA
194	2	2	174927432	175175752	1.66	k2prob	rs12622077	174959870	1.75033e-4	ENSG00000138430	OLA1	YES	intron_variant	MODIFIER	Transcript	ENST00000429575.1	protein_coding	28833	NA	NA
194	2	2	174927432	175175752	1.66	k2prob	rs12622077	174959870	1.75033e-4	ENSG00000138430	OLA1	YES	intron_variant,non_coding_transcript_variant	MODIFIER	Transcript	ENST00000462000.1	retained_intron	28833	NA	NA
194	2	2	174927432	175175752	1.66	k2prob	rs35813013	175034886	1.74972e-4	ENSG00000138430	OLA1	YES	intron_variant	MODIFIER	Transcript	ENST00000284719.3	protein_coding	28833	NA	NA
194	2	2	174927432	175175752	1.66	k2prob	rs35813013	175034886	1.74972e-4	ENSG00000138430	OLA1	YES	intron_variant	MODIFIER	Transcript	ENST00000344357.5	protein_coding	28833	NA	NA
194	2	2	174927432	175175752	1.66	k2prob	rs35813013	175034886	1.74972e-4	ENSG00000138430	OLA1	YES	intron_variant	MODIFIER	Transcript	ENST00000409546.1	protein_coding	28833	NA	NA
194	2	2	174927432	175175752	1.66	k2prob	rs35813013	175034886	1.74972e-4	ENSG00000138430	OLA1	YES	intron_variant	MODIFIER	Transcript	ENST00000428402.2	protein_coding	28833	NA	NA
194	2	2	174927432	175175752	1.66	k2prob	rs35813013	175034886	1.74972e-4	ENSG00000138430	OLA1	YES	intron_variant	MODIFIER	Transcript	ENST00000429575.1	protein_coding	28833	NA	NA
194	2	2	174927432	175175752	1.66	k2prob	rs10203430	174993394	1.74923e-4	ENSG00000138430	OLA1	YES	intron_variant	MODIFIER	Transcript	ENST00000284719.3	protein_coding	28833	NA	NA
194	2	2	174927432	175175752	1.66	k2prob	rs10203430	174993394	1.74923e-4	ENSG00000138430	OLA1	YES	intron_variant	MODIFIER	Transcript	ENST00000344357.5	protein_coding	28833	NA	NA
194	2	2	174927432	175175752	1.66	k2prob	rs10203430	174993394	1.74923e-4	ENSG00000138430	OLA1	YES	upstream_gene_variant	MODIFIER	Transcript	ENST00000392560.2	processed_transcript	28833	NA	NA
194	2	2	174927432	175175752	1.66	k2prob	rs10203430	174993394	1.74923e-4	ENSG00000138430	OLA1	YES	intron_variant	MODIFIER	Transcript	ENST00000409546.1	protein_coding	28833	NA	NA
194	2	2	174927432	175175752	1.66	k2prob	rs10203430	174993394	1.74923e-4	ENSG00000138430	OLA1	YES	intron_variant	MODIFIER	Transcript	ENST00000428402.2	protein_coding	28833	NA	NA
194	2	2	174927432	175175752	1.66	k2prob	rs10203430	174993394	1.74923e-4	ENSG00000138430	OLA1	YES	intron_variant	MODIFIER	Transcript	ENST00000429575.1	protein_coding	28833	NA	NA
194	2	2	174927432	175175752	1.66	k2prob	rs10203430	174993394	1.74923e-4	ENSG00000138430	OLA1	YES	upstream_gene_variant	MODIFIER	Transcript	ENST00000462000.1	retained_intron	28833	NA	NA
194	2	2	174927432	175175752	1.66	k2prob	rs72920538	174989315	1.74844e-4	ENSG00000138430	OLA1	YES	intron_variant	MODIFIER	Transcript	ENST00000284719.3	protein_coding	28833	NA	NA
194	2	2	174927432	175175752	1.66	k2prob	rs72920538	174989315	1.74844e-4	ENSG00000138430	OLA1	YES	intron_variant	MODIFIER	Transcript	ENST00000344357.5	protein_coding	28833	NA	NA
194	2	2	174927432	175175752	1.66	k2prob	rs72920538	174989315	1.74844e-4	ENSG00000138430	OLA1	YES	upstream_gene_variant	MODIFIER	Transcript	ENST00000392560.2	processed_transcript	28833	NA	NA
194	2	2	174927432	175175752	1.66	k2prob	rs72920538	174989315	1.74844e-4	ENSG00000138430	OLA1	YES	intron_variant	MODIFIER	Transcript	ENST00000409546.1	protein_coding	28833	NA	NA
194	2	2	174927432	175175752	1.66	k2prob	rs72920538	174989315	1.74844e-4	ENSG00000138430	OLA1	YES	intron_variant	MODIFIER	Transcript	ENST00000428402.2	protein_coding	28833	NA	NA
194	2	2	174927432	175175752	1.66	k2prob	rs72920538	174989315	1.74844e-4	ENSG00000138430	OLA1	YES	intron_variant	MODIFIER	Transcript	ENST00000429575.1	protein_coding	28833	NA	NA
194	2	2	174927432	175175752	1.66	k2prob	rs72920538	174989315	1.74844e-4	ENSG00000138430	OLA1	YES	upstream_gene_variant	MODIFIER	Transcript	ENST00000462000.1	retained_intron	28833	NA	NA
194	2	2	174927432	175175752	1.66	k2prob	rs67242464	175068849	1.74547e-4	ENSG00000138430	OLA1	YES	intron_variant	MODIFIER	Transcript	ENST00000284719.3	protein_coding	28833	NA	NA
194	2	2	174927432	175175752	1.66	k2prob	rs67242464	175068849	1.74547e-4	ENSG00000138430	OLA1	YES	intron_variant	MODIFIER	Transcript	ENST00000344357.5	protein_coding	28833	NA	NA
194	2	2	174927432	175175752	1.66	k2prob	rs67242464	175068849	1.74547e-4	ENSG00000138430	OLA1	YES	intron_variant	MODIFIER	Transcript	ENST00000409546.1	protein_coding	28833	NA	NA
194	2	2	174927432	175175752	1.66	k2prob	rs67242464	175068849	1.74547e-4	ENSG00000138430	OLA1	YES	intron_variant	MODIFIER	Transcript	ENST00000428402.2	protein_coding	28833	NA	NA
194	2	2	174927432	175175752	1.66	k2prob	rs67242464	175068849	1.74547e-4	ENSG00000138430	OLA1	YES	intron_variant	MODIFIER	Transcript	ENST00000429575.1	protein_coding	28833	NA	NA
194	2	2	174927432	175175752	1.66	k2prob	rs11686695	175097356	1.74393e-4	ENSG00000138430	OLA1	YES	intron_variant	MODIFIER	Transcript	ENST00000284719.3	protein_coding	28833	NA	NA
194	2	2	174927432	175175752	1.66	k2prob	rs11686695	175097356	1.74393e-4	ENSG00000138430	OLA1	YES	intron_variant	MODIFIER	Transcript	ENST00000344357.5	protein_coding	28833	NA	NA
194	2	2	174927432	175175752	1.66	k2prob	rs11686695	175097356	1.74393e-4	ENSG00000138430	OLA1	YES	intron_variant	MODIFIER	Transcript	ENST00000409546.1	protein_coding	28833	NA	NA
194	2	2	174927432	175175752	1.66	k2prob	rs11686695	175097356	1.74393e-4	ENSG00000138430	OLA1	YES	intron_variant	MODIFIER	Transcript	ENST00000427472.1	protein_coding	28833	NA	NA
194	2	2	174927432	175175752	1.66	k2prob	rs11686695	175097356	1.74393e-4	ENSG00000138430	OLA1	YES	intron_variant	MODIFIER	Transcript	ENST00000428402.2	protein_coding	28833	NA	NA
194	2	2	174927432	175175752	1.66	k2prob	rs6433464	175008772	1.7433e-4	ENSG00000138430	OLA1	YES	intron_variant	MODIFIER	Transcript	ENST00000284719.3	protein_coding	28833	NA	NA
194	2	2	174927432	175175752	1.66	k2prob	rs6433464	175008772	1.7433e-4	ENSG00000138430	OLA1	YES	intron_variant	MODIFIER	Transcript	ENST00000344357.5	protein_coding	28833	NA	NA
194	2	2	174927432	175175752	1.66	k2prob	rs6433464	175008772	1.7433e-4	ENSG00000138430	OLA1	YES	intron_variant	MODIFIER	Transcript	ENST00000409546.1	protein_coding	28833	NA	NA
194	2	2	174927432	175175752	1.66	k2prob	rs6433464	175008772	1.7433e-4	ENSG00000138430	OLA1	YES	intron_variant	MODIFIER	Transcript	ENST00000428402.2	protein_coding	28833	NA	NA
194	2	2	174927432	175175752	1.66	k2prob	rs6433464	175008772	1.7433e-4	ENSG00000138430	OLA1	YES	intron_variant	MODIFIER	Transcript	ENST00000429575.1	protein_coding	28833	NA	NA
194	2	2	174927432	175175752	1.66	k2prob	rs34234296	175166636	1.74327e-4	ENSG00000227180	AC013467.1	NO	upstream_gene_variant	MODIFIER	Transcript	ENST00000430717.1	processed_pseudogene	NA	NA	NA
194	2	2	174927432	175175752	1.66	k2prob	rs6433465	175009842	1.74325e-4	ENSG00000138430	OLA1	YES	intron_variant	MODIFIER	Transcript	ENST00000284719.3	protein_coding	28833	NA	NA
194	2	2	174927432	175175752	1.66	k2prob	rs6433465	175009842	1.74325e-4	ENSG00000138430	OLA1	YES	intron_variant	MODIFIER	Transcript	ENST00000344357.5	protein_coding	28833	NA	NA
194	2	2	174927432	175175752	1.66	k2prob	rs6433465	175009842	1.74325e-4	ENSG00000138430	OLA1	YES	intron_variant	MODIFIER	Transcript	ENST00000409546.1	protein_coding	28833	NA	NA
194	2	2	174927432	175175752	1.66	k2prob	rs6433465	175009842	1.74325e-4	ENSG00000138430	OLA1	YES	intron_variant	MODIFIER	Transcript	ENST00000428402.2	protein_coding	28833	NA	NA
194	2	2	174927432	175175752	1.66	k2prob	rs6433465	175009842	1.74325e-4	ENSG00000138430	OLA1	YES	intron_variant	MODIFIER	Transcript	ENST00000429575.1	protein_coding	28833	NA	NA
194	2	2	174927432	175175752	1.66	k2prob	rs4144329	175070878	1.73984e-4	ENSG00000138430	OLA1	YES	intron_variant	MODIFIER	Transcript	ENST00000284719.3	protein_coding	28833	NA	NA
194	2	2	174927432	175175752	1.66	k2prob	rs4144329	175070878	1.73984e-4	ENSG00000138430	OLA1	YES	intron_variant	MODIFIER	Transcript	ENST00000344357.5	protein_coding	28833	NA	NA
194	2	2	174927432	175175752	1.66	k2prob	rs4144329	175070878	1.73984e-4	ENSG00000138430	OLA1	YES	intron_variant	MODIFIER	Transcript	ENST00000409546.1	protein_coding	28833	NA	NA
194	2	2	174927432	175175752	1.66	k2prob	rs4144329	175070878	1.73984e-4	ENSG00000138430	OLA1	YES	intron_variant	MODIFIER	Transcript	ENST00000428402.2	protein_coding	28833	NA	NA
194	2	2	174927432	175175752	1.66	k2prob	rs4144329	175070878	1.73984e-4	ENSG00000138430	OLA1	YES	intron_variant	MODIFIER	Transcript	ENST00000429575.1	protein_coding	28833	NA	NA
194	2	2	174927432	175175752	1.66	k2prob	rs10497413	175068358	1.73973e-4	ENSG00000138430	OLA1	YES	intron_variant	MODIFIER	Transcript	ENST00000284719.3	protein_coding	28833	NA	NA
194	2	2	174927432	175175752	1.66	k2prob	rs10497413	175068358	1.73973e-4	ENSG00000138430	OLA1	YES	intron_variant	MODIFIER	Transcript	ENST00000344357.5	protein_coding	28833	NA	NA
194	2	2	174927432	175175752	1.66	k2prob	rs10497413	175068358	1.73973e-4	ENSG00000138430	OLA1	YES	intron_variant	MODIFIER	Transcript	ENST00000409546.1	protein_coding	28833	NA	NA
194	2	2	174927432	175175752	1.66	k2prob	rs10497413	175068358	1.73973e-4	ENSG00000138430	OLA1	YES	intron_variant	MODIFIER	Transcript	ENST00000428402.2	protein_coding	28833	NA	NA
194	2	2	174927432	175175752	1.66	k2prob	rs10497413	175068358	1.73973e-4	ENSG00000138430	OLA1	YES	intron_variant	MODIFIER	Transcript	ENST00000429575.1	protein_coding	28833	NA	NA
194	2	2	174927432	175175752	1.66	k2prob	rs6710641	175072876	1.73399e-4	ENSG00000138430	OLA1	YES	intron_variant	MODIFIER	Transcript	ENST00000284719.3	protein_coding	28833	NA	NA
194	2	2	174927432	175175752	1.66	k2prob	rs6710641	175072876	1.73399e-4	ENSG00000138430	OLA1	YES	intron_variant	MODIFIER	Transcript	ENST00000344357.5	protein_coding	28833	NA	NA
194	2	2	174927432	175175752	1.66	k2prob	rs6710641	175072876	1.73399e-4	ENSG00000138430	OLA1	YES	intron_variant	MODIFIER	Transcript	ENST00000409546.1	protein_coding	28833	NA	NA
194	2	2	174927432	175175752	1.66	k2prob	rs6710641	175072876	1.73399e-4	ENSG00000138430	OLA1	YES	intron_variant	MODIFIER	Transcript	ENST00000428402.2	protein_coding	28833	NA	NA
194	2	2	174927432	175175752	1.66	k2prob	rs6710641	175072876	1.73399e-4	ENSG00000138430	OLA1	YES	intron_variant	MODIFIER	Transcript	ENST00000429575.1	protein_coding	28833	NA	NA
194	2	2	174927432	175175752	1.66	k2prob	rs10930655	175071465	1.73374e-4	ENSG00000138430	OLA1	YES	intron_variant	MODIFIER	Transcript	ENST00000284719.3	protein_coding	28833	NA	NA
194	2	2	174927432	175175752	1.66	k2prob	rs10930655	175071465	1.73374e-4	ENSG00000138430	OLA1	YES	intron_variant	MODIFIER	Transcript	ENST00000344357.5	protein_coding	28833	NA	NA
194	2	2	174927432	175175752	1.66	k2prob	rs10930655	175071465	1.73374e-4	ENSG00000138430	OLA1	YES	intron_variant	MODIFIER	Transcript	ENST00000409546.1	protein_coding	28833	NA	NA
194	2	2	174927432	175175752	1.66	k2prob	rs10930655	175071465	1.73374e-4	ENSG00000138430	OLA1	YES	intron_variant	MODIFIER	Transcript	ENST00000428402.2	protein_coding	28833	NA	NA
194	2	2	174927432	175175752	1.66	k2prob	rs10930655	175071465	1.73374e-4	ENSG00000138430	OLA1	YES	intron_variant	MODIFIER	Transcript	ENST00000429575.1	protein_coding	28833	NA	NA
194	2	2	174927432	175175752	1.66	k2prob	rs1025785	175071775	1.73372e-4	ENSG00000138430	OLA1	YES	intron_variant	MODIFIER	Transcript	ENST00000284719.3	protein_coding	28833	NA	NA
194	2	2	174927432	175175752	1.66	k2prob	rs1025785	175071775	1.73372e-4	ENSG00000138430	OLA1	YES	intron_variant	MODIFIER	Transcript	ENST00000344357.5	protein_coding	28833	NA	NA
194	2	2	174927432	175175752	1.66	k2prob	rs1025785	175071775	1.73372e-4	ENSG00000138430	OLA1	YES	intron_variant	MODIFIER	Transcript	ENST00000409546.1	protein_coding	28833	NA	NA
194	2	2	174927432	175175752	1.66	k2prob	rs1025785	175071775	1.73372e-4	ENSG00000138430	OLA1	YES	intron_variant	MODIFIER	Transcript	ENST00000428402.2	protein_coding	28833	NA	NA
194	2	2	174927432	175175752	1.66	k2prob	rs1025785	175071775	1.73372e-4	ENSG00000138430	OLA1	YES	intron_variant	MODIFIER	Transcript	ENST00000429575.1	protein_coding	28833	NA	NA
194	2	2	174927432	175175752	1.66	k2prob	rs4972644	175071404	1.73371e-4	ENSG00000138430	OLA1	YES	intron_variant	MODIFIER	Transcript	ENST00000284719.3	protein_coding	28833	NA	NA
194	2	2	174927432	175175752	1.66	k2prob	rs4972644	175071404	1.73371e-4	ENSG00000138430	OLA1	YES	intron_variant	MODIFIER	Transcript	ENST00000344357.5	protein_coding	28833	NA	NA
194	2	2	174927432	175175752	1.66	k2prob	rs4972644	175071404	1.73371e-4	ENSG00000138430	OLA1	YES	intron_variant	MODIFIER	Transcript	ENST00000409546.1	protein_coding	28833	NA	NA
194	2	2	174927432	175175752	1.66	k2prob	rs4972644	175071404	1.73371e-4	ENSG00000138430	OLA1	YES	intron_variant	MODIFIER	Transcript	ENST00000428402.2	protein_coding	28833	NA	NA
194	2	2	174927432	175175752	1.66	k2prob	rs4972644	175071404	1.73371e-4	ENSG00000138430	OLA1	YES	intron_variant	MODIFIER	Transcript	ENST00000429575.1	protein_coding	28833	NA	NA
194	2	2	174927432	175175752	1.66	k2prob	rs4972431	174999188	1.73362e-4	ENSG00000138430	OLA1	YES	intron_variant	MODIFIER	Transcript	ENST00000284719.3	protein_coding	28833	NA	NA
194	2	2	174927432	175175752	1.66	k2prob	rs4972431	174999188	1.73362e-4	ENSG00000138430	OLA1	YES	intron_variant	MODIFIER	Transcript	ENST00000344357.5	protein_coding	28833	NA	NA
194	2	2	174927432	175175752	1.66	k2prob	rs4972431	174999188	1.73362e-4	ENSG00000138430	OLA1	YES	intron_variant	MODIFIER	Transcript	ENST00000409546.1	protein_coding	28833	NA	NA
194	2	2	174927432	175175752	1.66	k2prob	rs4972431	174999188	1.73362e-4	ENSG00000138430	OLA1	YES	intron_variant	MODIFIER	Transcript	ENST00000428402.2	protein_coding	28833	NA	NA
194	2	2	174927432	175175752	1.66	k2prob	rs4972431	174999188	1.73362e-4	ENSG00000138430	OLA1	YES	intron_variant	MODIFIER	Transcript	ENST00000429575.1	protein_coding	28833	NA	NA
194	2	2	174927432	175175752	1.66	k2prob	rs10930640	174997017	1.73349e-4	ENSG00000138430	OLA1	YES	intron_variant	MODIFIER	Transcript	ENST00000284719.3	protein_coding	28833	NA	NA
194	2	2	174927432	175175752	1.66	k2prob	rs10930640	174997017	1.73349e-4	ENSG00000138430	OLA1	YES	intron_variant	MODIFIER	Transcript	ENST00000344357.5	protein_coding	28833	NA	NA
194	2	2	174927432	175175752	1.66	k2prob	rs10930640	174997017	1.73349e-4	ENSG00000138430	OLA1	YES	intron_variant	MODIFIER	Transcript	ENST00000409546.1	protein_coding	28833	NA	NA
194	2	2	174927432	175175752	1.66	k2prob	rs10930640	174997017	1.73349e-4	ENSG00000138430	OLA1	YES	intron_variant	MODIFIER	Transcript	ENST00000428402.2	protein_coding	28833	NA	NA
194	2	2	174927432	175175752	1.66	k2prob	rs10930640	174997017	1.73349e-4	ENSG00000138430	OLA1	YES	intron_variant	MODIFIER	Transcript	ENST00000429575.1	protein_coding	28833	NA	NA
194	2	2	174927432	175175752	1.66	k2prob	rs115634655	174956548	1.72878e-4	ENSG00000138430	OLA1	YES	intron_variant	MODIFIER	Transcript	ENST00000284719.3	protein_coding	28833	NA	NA
194	2	2	174927432	175175752	1.66	k2prob	rs115634655	174956548	1.72878e-4	ENSG00000138430	OLA1	YES	intron_variant	MODIFIER	Transcript	ENST00000344357.5	protein_coding	28833	NA	NA
194	2	2	174927432	175175752	1.66	k2prob	rs115634655	174956548	1.72878e-4	ENSG00000138430	OLA1	YES	intron_variant,non_coding_transcript_variant	MODIFIER	Transcript	ENST00000392560.2	processed_transcript	28833	NA	NA
194	2	2	174927432	175175752	1.66	k2prob	rs115634655	174956548	1.72878e-4	ENSG00000138430	OLA1	YES	intron_variant	MODIFIER	Transcript	ENST00000409546.1	protein_coding	28833	NA	NA
194	2	2	174927432	175175752	1.66	k2prob	rs115634655	174956548	1.72878e-4	ENSG00000138430	OLA1	YES	intron_variant	MODIFIER	Transcript	ENST00000428402.2	protein_coding	28833	NA	NA
194	2	2	174927432	175175752	1.66	k2prob	rs115634655	174956548	1.72878e-4	ENSG00000138430	OLA1	YES	intron_variant	MODIFIER	Transcript	ENST00000429575.1	protein_coding	28833	NA	NA
194	2	2	174927432	175175752	1.66	k2prob	rs115634655	174956548	1.72878e-4	ENSG00000138430	OLA1	YES	intron_variant,non_coding_transcript_variant	MODIFIER	Transcript	ENST00000462000.1	retained_intron	28833	NA	NA
194	2	2	174927432	175175752	1.66	k2prob	rs75517323	174957028	1.72878e-4	ENSG00000138430	OLA1	YES	intron_variant	MODIFIER	Transcript	ENST00000284719.3	protein_coding	28833	NA	NA
194	2	2	174927432	175175752	1.66	k2prob	rs75517323	174957028	1.72878e-4	ENSG00000138430	OLA1	YES	intron_variant	MODIFIER	Transcript	ENST00000344357.5	protein_coding	28833	NA	NA
194	2	2	174927432	175175752	1.66	k2prob	rs75517323	174957028	1.72878e-4	ENSG00000138430	OLA1	YES	intron_variant,non_coding_transcript_variant	MODIFIER	Transcript	ENST00000392560.2	processed_transcript	28833	NA	NA
194	2	2	174927432	175175752	1.66	k2prob	rs75517323	174957028	1.72878e-4	ENSG00000138430	OLA1	YES	intron_variant	MODIFIER	Transcript	ENST00000409546.1	protein_coding	28833	NA	NA
194	2	2	174927432	175175752	1.66	k2prob	rs75517323	174957028	1.72878e-4	ENSG00000138430	OLA1	YES	intron_variant	MODIFIER	Transcript	ENST00000428402.2	protein_coding	28833	NA	NA
194	2	2	174927432	175175752	1.66	k2prob	rs75517323	174957028	1.72878e-4	ENSG00000138430	OLA1	YES	intron_variant	MODIFIER	Transcript	ENST00000429575.1	protein_coding	28833	NA	NA
194	2	2	174927432	175175752	1.66	k2prob	rs75517323	174957028	1.72878e-4	ENSG00000138430	OLA1	YES	intron_variant,non_coding_transcript_variant	MODIFIER	Transcript	ENST00000462000.1	retained_intron	28833	NA	NA
194	2	2	174927432	175175752	1.66	k2prob	rs6747866	175075507	1.72811e-4	ENSG00000138430	OLA1	YES	intron_variant	MODIFIER	Transcript	ENST00000284719.3	protein_coding	28833	NA	NA
194	2	2	174927432	175175752	1.66	k2prob	rs6747866	175075507	1.72811e-4	ENSG00000138430	OLA1	YES	intron_variant	MODIFIER	Transcript	ENST00000344357.5	protein_coding	28833	NA	NA
194	2	2	174927432	175175752	1.66	k2prob	rs6747866	175075507	1.72811e-4	ENSG00000138430	OLA1	YES	intron_variant	MODIFIER	Transcript	ENST00000409546.1	protein_coding	28833	NA	NA
194	2	2	174927432	175175752	1.66	k2prob	rs6747866	175075507	1.72811e-4	ENSG00000138430	OLA1	YES	intron_variant	MODIFIER	Transcript	ENST00000428402.2	protein_coding	28833	NA	NA
194	2	2	174927432	175175752	1.66	k2prob	rs6747866	175075507	1.72811e-4	ENSG00000138430	OLA1	YES	intron_variant	MODIFIER	Transcript	ENST00000429575.1	protein_coding	28833	NA	NA
194	2	2	174927432	175175752	1.66	k2prob	rs6433468	175074207	1.7281e-4	ENSG00000138430	OLA1	YES	intron_variant	MODIFIER	Transcript	ENST00000284719.3	protein_coding	28833	NA	NA
194	2	2	174927432	175175752	1.66	k2prob	rs6433468	175074207	1.7281e-4	ENSG00000138430	OLA1	YES	intron_variant	MODIFIER	Transcript	ENST00000344357.5	protein_coding	28833	NA	NA
194	2	2	174927432	175175752	1.66	k2prob	rs6433468	175074207	1.7281e-4	ENSG00000138430	OLA1	YES	intron_variant	MODIFIER	Transcript	ENST00000409546.1	protein_coding	28833	NA	NA
194	2	2	174927432	175175752	1.66	k2prob	rs6433468	175074207	1.7281e-4	ENSG00000138430	OLA1	YES	intron_variant	MODIFIER	Transcript	ENST00000428402.2	protein_coding	28833	NA	NA
194	2	2	174927432	175175752	1.66	k2prob	rs6433468	175074207	1.7281e-4	ENSG00000138430	OLA1	YES	intron_variant	MODIFIER	Transcript	ENST00000429575.1	protein_coding	28833	NA	NA
194	2	2	174927432	175175752	1.66	k2prob	rs6433467	175074016	1.72809e-4	ENSG00000138430	OLA1	YES	intron_variant	MODIFIER	Transcript	ENST00000284719.3	protein_coding	28833	NA	NA
194	2	2	174927432	175175752	1.66	k2prob	rs6433467	175074016	1.72809e-4	ENSG00000138430	OLA1	YES	intron_variant	MODIFIER	Transcript	ENST00000344357.5	protein_coding	28833	NA	NA
194	2	2	174927432	175175752	1.66	k2prob	rs6433467	175074016	1.72809e-4	ENSG00000138430	OLA1	YES	intron_variant	MODIFIER	Transcript	ENST00000409546.1	protein_coding	28833	NA	NA
194	2	2	174927432	175175752	1.66	k2prob	rs6433467	175074016	1.72809e-4	ENSG00000138430	OLA1	YES	intron_variant	MODIFIER	Transcript	ENST00000428402.2	protein_coding	28833	NA	NA
194	2	2	174927432	175175752	1.66	k2prob	rs6433467	175074016	1.72809e-4	ENSG00000138430	OLA1	YES	intron_variant	MODIFIER	Transcript	ENST00000429575.1	protein_coding	28833	NA	NA
194	2	2	174927432	175175752	1.66	k2prob	rs114899622	174954484	1.72618e-4	ENSG00000138430	OLA1	YES	intron_variant	MODIFIER	Transcript	ENST00000284719.3	protein_coding	28833	NA	NA
194	2	2	174927432	175175752	1.66	k2prob	rs114899622	174954484	1.72618e-4	ENSG00000138430	OLA1	YES	intron_variant	MODIFIER	Transcript	ENST00000344357.5	protein_coding	28833	NA	NA
194	2	2	174927432	175175752	1.66	k2prob	rs114899622	174954484	1.72618e-4	ENSG00000138430	OLA1	YES	intron_variant,non_coding_transcript_variant	MODIFIER	Transcript	ENST00000392560.2	processed_transcript	28833	NA	NA
194	2	2	174927432	175175752	1.66	k2prob	rs114899622	174954484	1.72618e-4	ENSG00000138430	OLA1	YES	intron_variant	MODIFIER	Transcript	ENST00000409546.1	protein_coding	28833	NA	NA
194	2	2	174927432	175175752	1.66	k2prob	rs114899622	174954484	1.72618e-4	ENSG00000138430	OLA1	YES	intron_variant	MODIFIER	Transcript	ENST00000428402.2	protein_coding	28833	NA	NA
194	2	2	174927432	175175752	1.66	k2prob	rs114899622	174954484	1.72618e-4	ENSG00000138430	OLA1	YES	intron_variant	MODIFIER	Transcript	ENST00000429575.1	protein_coding	28833	NA	NA
194	2	2	174927432	175175752	1.66	k2prob	rs114899622	174954484	1.72618e-4	ENSG00000138430	OLA1	YES	intron_variant,non_coding_transcript_variant	MODIFIER	Transcript	ENST00000462000.1	retained_intron	28833	NA	NA
194	2	2	174927432	175175752	1.66	k2prob	rs10180256	175077961	1.72339e-4	ENSG00000138430	OLA1	YES	intron_variant	MODIFIER	Transcript	ENST00000284719.3	protein_coding	28833	NA	NA
194	2	2	174927432	175175752	1.66	k2prob	rs10180256	175077961	1.72339e-4	ENSG00000138430	OLA1	YES	intron_variant	MODIFIER	Transcript	ENST00000344357.5	protein_coding	28833	NA	NA
194	2	2	174927432	175175752	1.66	k2prob	rs10180256	175077961	1.72339e-4	ENSG00000138430	OLA1	YES	intron_variant	MODIFIER	Transcript	ENST00000409546.1	protein_coding	28833	NA	NA
194	2	2	174927432	175175752	1.66	k2prob	rs10180256	175077961	1.72339e-4	ENSG00000138430	OLA1	YES	intron_variant	MODIFIER	Transcript	ENST00000428402.2	protein_coding	28833	NA	NA
194	2	2	174927432	175175752	1.66	k2prob	rs10180256	175077961	1.72339e-4	ENSG00000138430	OLA1	YES	intron_variant	MODIFIER	Transcript	ENST00000429575.1	protein_coding	28833	NA	NA
194	2	2	174927432	175175752	1.66	k2prob	rs7573921	175076329	1.72338e-4	ENSG00000138430	OLA1	YES	intron_variant	MODIFIER	Transcript	ENST00000284719.3	protein_coding	28833	NA	NA
194	2	2	174927432	175175752	1.66	k2prob	rs7573921	175076329	1.72338e-4	ENSG00000138430	OLA1	YES	intron_variant	MODIFIER	Transcript	ENST00000344357.5	protein_coding	28833	NA	NA
194	2	2	174927432	175175752	1.66	k2prob	rs7573921	175076329	1.72338e-4	ENSG00000138430	OLA1	YES	intron_variant	MODIFIER	Transcript	ENST00000409546.1	protein_coding	28833	NA	NA
194	2	2	174927432	175175752	1.66	k2prob	rs7573921	175076329	1.72338e-4	ENSG00000138430	OLA1	YES	intron_variant	MODIFIER	Transcript	ENST00000428402.2	protein_coding	28833	NA	NA
194	2	2	174927432	175175752	1.66	k2prob	rs7573921	175076329	1.72338e-4	ENSG00000138430	OLA1	YES	intron_variant	MODIFIER	Transcript	ENST00000429575.1	protein_coding	28833	NA	NA
194	2	2	174927432	175175752	1.66	k2prob	rs4488627	175079503	1.72338e-4	ENSG00000138430	OLA1	YES	intron_variant	MODIFIER	Transcript	ENST00000284719.3	protein_coding	28833	NA	NA
194	2	2	174927432	175175752	1.66	k2prob	rs4488627	175079503	1.72338e-4	ENSG00000138430	OLA1	YES	intron_variant	MODIFIER	Transcript	ENST00000344357.5	protein_coding	28833	NA	NA
194	2	2	174927432	175175752	1.66	k2prob	rs4488627	175079503	1.72338e-4	ENSG00000138430	OLA1	YES	intron_variant	MODIFIER	Transcript	ENST00000409546.1	protein_coding	28833	NA	NA
194	2	2	174927432	175175752	1.66	k2prob	rs4488627	175079503	1.72338e-4	ENSG00000138430	OLA1	YES	intron_variant	MODIFIER	Transcript	ENST00000428402.2	protein_coding	28833	NA	NA
194	2	2	174927432	175175752	1.66	k2prob	rs4488627	175079503	1.72338e-4	ENSG00000138430	OLA1	YES	intron_variant	MODIFIER	Transcript	ENST00000429575.1	protein_coding	28833	NA	NA
194	2	2	174927432	175175752	1.66	k2prob	rs2358484	175080507	1.72338e-4	ENSG00000138430	OLA1	YES	intron_variant	MODIFIER	Transcript	ENST00000284719.3	protein_coding	28833	NA	NA
194	2	2	174927432	175175752	1.66	k2prob	rs2358484	175080507	1.72338e-4	ENSG00000138430	OLA1	YES	intron_variant	MODIFIER	Transcript	ENST00000344357.5	protein_coding	28833	NA	NA
194	2	2	174927432	175175752	1.66	k2prob	rs2358484	175080507	1.72338e-4	ENSG00000138430	OLA1	YES	intron_variant	MODIFIER	Transcript	ENST00000409546.1	protein_coding	28833	NA	NA
194	2	2	174927432	175175752	1.66	k2prob	rs2358484	175080507	1.72338e-4	ENSG00000138430	OLA1	YES	intron_variant	MODIFIER	Transcript	ENST00000428402.2	protein_coding	28833	NA	NA
194	2	2	174927432	175175752	1.66	k2prob	rs2358484	175080507	1.72338e-4	ENSG00000138430	OLA1	YES	intron_variant	MODIFIER	Transcript	ENST00000429575.1	protein_coding	28833	NA	NA
194	2	2	174927432	175175752	1.66	k2prob	rs2119138	175080894	1.72338e-4	ENSG00000138430	OLA1	YES	intron_variant	MODIFIER	Transcript	ENST00000284719.3	protein_coding	28833	NA	NA
194	2	2	174927432	175175752	1.66	k2prob	rs2119138	175080894	1.72338e-4	ENSG00000138430	OLA1	YES	intron_variant	MODIFIER	Transcript	ENST00000344357.5	protein_coding	28833	NA	NA
194	2	2	174927432	175175752	1.66	k2prob	rs2119138	175080894	1.72338e-4	ENSG00000138430	OLA1	YES	intron_variant	MODIFIER	Transcript	ENST00000409546.1	protein_coding	28833	NA	NA
194	2	2	174927432	175175752	1.66	k2prob	rs2119138	175080894	1.72338e-4	ENSG00000138430	OLA1	YES	intron_variant	MODIFIER	Transcript	ENST00000428402.2	protein_coding	28833	NA	NA
194	2	2	174927432	175175752	1.66	k2prob	rs2119138	175080894	1.72338e-4	ENSG00000138430	OLA1	YES	intron_variant	MODIFIER	Transcript	ENST00000429575.1	protein_coding	28833	NA	NA
194	2	2	174927432	175175752	1.66	k2prob	rs7602008	175081701	1.72338e-4	ENSG00000138430	OLA1	YES	intron_variant	MODIFIER	Transcript	ENST00000284719.3	protein_coding	28833	NA	NA
194	2	2	174927432	175175752	1.66	k2prob	rs7602008	175081701	1.72338e-4	ENSG00000138430	OLA1	YES	intron_variant	MODIFIER	Transcript	ENST00000344357.5	protein_coding	28833	NA	NA
194	2	2	174927432	175175752	1.66	k2prob	rs7602008	175081701	1.72338e-4	ENSG00000138430	OLA1	YES	intron_variant	MODIFIER	Transcript	ENST00000409546.1	protein_coding	28833	NA	NA
194	2	2	174927432	175175752	1.66	k2prob	rs7602008	175081701	1.72338e-4	ENSG00000138430	OLA1	YES	intron_variant	MODIFIER	Transcript	ENST00000428402.2	protein_coding	28833	NA	NA
194	2	2	174927432	175175752	1.66	k2prob	rs7602008	175081701	1.72338e-4	ENSG00000138430	OLA1	YES	intron_variant	MODIFIER	Transcript	ENST00000429575.1	protein_coding	28833	NA	NA
194	2	2	174927432	175175752	1.66	k2prob	rs4471857	175081543	1.72338e-4	ENSG00000138430	OLA1	YES	intron_variant	MODIFIER	Transcript	ENST00000284719.3	protein_coding	28833	NA	NA
194	2	2	174927432	175175752	1.66	k2prob	rs4471857	175081543	1.72338e-4	ENSG00000138430	OLA1	YES	intron_variant	MODIFIER	Transcript	ENST00000344357.5	protein_coding	28833	NA	NA
194	2	2	174927432	175175752	1.66	k2prob	rs4471857	175081543	1.72338e-4	ENSG00000138430	OLA1	YES	intron_variant	MODIFIER	Transcript	ENST00000409546.1	protein_coding	28833	NA	NA
194	2	2	174927432	175175752	1.66	k2prob	rs4471857	175081543	1.72338e-4	ENSG00000138430	OLA1	YES	intron_variant	MODIFIER	Transcript	ENST00000428402.2	protein_coding	28833	NA	NA
194	2	2	174927432	175175752	1.66	k2prob	rs4471857	175081543	1.72338e-4	ENSG00000138430	OLA1	YES	intron_variant	MODIFIER	Transcript	ENST00000429575.1	protein_coding	28833	NA	NA
194	2	2	174927432	175175752	1.66	k2prob	rs76103937	174955556	1.72323e-4	ENSG00000138430	OLA1	YES	intron_variant	MODIFIER	Transcript	ENST00000284719.3	protein_coding	28833	NA	NA
194	2	2	174927432	175175752	1.66	k2prob	rs76103937	174955556	1.72323e-4	ENSG00000138430	OLA1	YES	intron_variant	MODIFIER	Transcript	ENST00000344357.5	protein_coding	28833	NA	NA
194	2	2	174927432	175175752	1.66	k2prob	rs76103937	174955556	1.72323e-4	ENSG00000138430	OLA1	YES	intron_variant,non_coding_transcript_variant	MODIFIER	Transcript	ENST00000392560.2	processed_transcript	28833	NA	NA
194	2	2	174927432	175175752	1.66	k2prob	rs76103937	174955556	1.72323e-4	ENSG00000138430	OLA1	YES	intron_variant	MODIFIER	Transcript	ENST00000409546.1	protein_coding	28833	NA	NA
194	2	2	174927432	175175752	1.66	k2prob	rs76103937	174955556	1.72323e-4	ENSG00000138430	OLA1	YES	intron_variant	MODIFIER	Transcript	ENST00000428402.2	protein_coding	28833	NA	NA
194	2	2	174927432	175175752	1.66	k2prob	rs76103937	174955556	1.72323e-4	ENSG00000138430	OLA1	YES	intron_variant	MODIFIER	Transcript	ENST00000429575.1	protein_coding	28833	NA	NA
194	2	2	174927432	175175752	1.66	k2prob	rs76103937	174955556	1.72323e-4	ENSG00000138430	OLA1	YES	intron_variant,non_coding_transcript_variant	MODIFIER	Transcript	ENST00000462000.1	retained_intron	28833	NA	NA
194	2	2	174927432	175175752	1.66	k2prob	rs78164392	174960260	1.72044e-4	ENSG00000138430	OLA1	YES	intron_variant	MODIFIER	Transcript	ENST00000284719.3	protein_coding	28833	NA	NA
194	2	2	174927432	175175752	1.66	k2prob	rs78164392	174960260	1.72044e-4	ENSG00000138430	OLA1	YES	intron_variant	MODIFIER	Transcript	ENST00000344357.5	protein_coding	28833	NA	NA
194	2	2	174927432	175175752	1.66	k2prob	rs78164392	174960260	1.72044e-4	ENSG00000138430	OLA1	YES	intron_variant,non_coding_transcript_variant	MODIFIER	Transcript	ENST00000392560.2	processed_transcript	28833	NA	NA
194	2	2	174927432	175175752	1.66	k2prob	rs78164392	174960260	1.72044e-4	ENSG00000138430	OLA1	YES	intron_variant	MODIFIER	Transcript	ENST00000409546.1	protein_coding	28833	NA	NA
194	2	2	174927432	175175752	1.66	k2prob	rs78164392	174960260	1.72044e-4	ENSG00000138430	OLA1	YES	intron_variant	MODIFIER	Transcript	ENST00000428402.2	protein_coding	28833	NA	NA
194	2	2	174927432	175175752	1.66	k2prob	rs78164392	174960260	1.72044e-4	ENSG00000138430	OLA1	YES	intron_variant	MODIFIER	Transcript	ENST00000429575.1	protein_coding	28833	NA	NA
194	2	2	174927432	175175752	1.66	k2prob	rs78164392	174960260	1.72044e-4	ENSG00000138430	OLA1	YES	intron_variant,non_coding_transcript_variant	MODIFIER	Transcript	ENST00000462000.1	retained_intron	28833	NA	NA
194	2	2	174927432	175175752	1.66	k2prob	rs75606149	175053684	1.72042e-4	ENSG00000138430	OLA1	YES	intron_variant	MODIFIER	Transcript	ENST00000284719.3	protein_coding	28833	NA	NA
194	2	2	174927432	175175752	1.66	k2prob	rs75606149	175053684	1.72042e-4	ENSG00000138430	OLA1	YES	intron_variant	MODIFIER	Transcript	ENST00000344357.5	protein_coding	28833	NA	NA
194	2	2	174927432	175175752	1.66	k2prob	rs75606149	175053684	1.72042e-4	ENSG00000138430	OLA1	YES	intron_variant	MODIFIER	Transcript	ENST00000409546.1	protein_coding	28833	NA	NA
194	2	2	174927432	175175752	1.66	k2prob	rs75606149	175053684	1.72042e-4	ENSG00000138430	OLA1	YES	intron_variant	MODIFIER	Transcript	ENST00000428402.2	protein_coding	28833	NA	NA
194	2	2	174927432	175175752	1.66	k2prob	rs75606149	175053684	1.72042e-4	ENSG00000138430	OLA1	YES	intron_variant	MODIFIER	Transcript	ENST00000429575.1	protein_coding	28833	NA	NA
194	2	2	174927432	175175752	1.66	k2prob	rs4563190	175079597	1.71858e-4	ENSG00000138430	OLA1	YES	intron_variant	MODIFIER	Transcript	ENST00000284719.3	protein_coding	28833	NA	NA
194	2	2	174927432	175175752	1.66	k2prob	rs4563190	175079597	1.71858e-4	ENSG00000138430	OLA1	YES	intron_variant	MODIFIER	Transcript	ENST00000344357.5	protein_coding	28833	NA	NA
194	2	2	174927432	175175752	1.66	k2prob	rs4563190	175079597	1.71858e-4	ENSG00000138430	OLA1	YES	intron_variant	MODIFIER	Transcript	ENST00000409546.1	protein_coding	28833	NA	NA
194	2	2	174927432	175175752	1.66	k2prob	rs4563190	175079597	1.71858e-4	ENSG00000138430	OLA1	YES	intron_variant	MODIFIER	Transcript	ENST00000428402.2	protein_coding	28833	NA	NA
194	2	2	174927432	175175752	1.66	k2prob	rs4563190	175079597	1.71858e-4	ENSG00000138430	OLA1	YES	intron_variant	MODIFIER	Transcript	ENST00000429575.1	protein_coding	28833	NA	NA
194	2	2	174927432	175175752	1.66	k2prob	rs7423096	175079262	1.71834e-4	ENSG00000138430	OLA1	YES	intron_variant	MODIFIER	Transcript	ENST00000284719.3	protein_coding	28833	NA	NA
194	2	2	174927432	175175752	1.66	k2prob	rs7423096	175079262	1.71834e-4	ENSG00000138430	OLA1	YES	intron_variant	MODIFIER	Transcript	ENST00000344357.5	protein_coding	28833	NA	NA
194	2	2	174927432	175175752	1.66	k2prob	rs7423096	175079262	1.71834e-4	ENSG00000138430	OLA1	YES	intron_variant	MODIFIER	Transcript	ENST00000409546.1	protein_coding	28833	NA	NA
194	2	2	174927432	175175752	1.66	k2prob	rs7423096	175079262	1.71834e-4	ENSG00000138430	OLA1	YES	intron_variant	MODIFIER	Transcript	ENST00000428402.2	protein_coding	28833	NA	NA
194	2	2	174927432	175175752	1.66	k2prob	rs7423096	175079262	1.71834e-4	ENSG00000138430	OLA1	YES	intron_variant	MODIFIER	Transcript	ENST00000429575.1	protein_coding	28833	NA	NA
194	2	2	174927432	175175752	1.66	k2prob	rs59237936	174961827	1.71791e-4	ENSG00000138430	OLA1	YES	intron_variant	MODIFIER	Transcript	ENST00000284719.3	protein_coding	28833	NA	NA
194	2	2	174927432	175175752	1.66	k2prob	rs59237936	174961827	1.71791e-4	ENSG00000138430	OLA1	YES	intron_variant	MODIFIER	Transcript	ENST00000344357.5	protein_coding	28833	NA	NA
194	2	2	174927432	175175752	1.66	k2prob	rs59237936	174961827	1.71791e-4	ENSG00000138430	OLA1	YES	intron_variant,non_coding_transcript_variant	MODIFIER	Transcript	ENST00000392560.2	processed_transcript	28833	NA	NA
194	2	2	174927432	175175752	1.66	k2prob	rs59237936	174961827	1.71791e-4	ENSG00000138430	OLA1	YES	intron_variant	MODIFIER	Transcript	ENST00000409546.1	protein_coding	28833	NA	NA
194	2	2	174927432	175175752	1.66	k2prob	rs59237936	174961827	1.71791e-4	ENSG00000138430	OLA1	YES	intron_variant	MODIFIER	Transcript	ENST00000428402.2	protein_coding	28833	NA	NA
194	2	2	174927432	175175752	1.66	k2prob	rs59237936	174961827	1.71791e-4	ENSG00000138430	OLA1	YES	intron_variant	MODIFIER	Transcript	ENST00000429575.1	protein_coding	28833	NA	NA
194	2	2	174927432	175175752	1.66	k2prob	rs59237936	174961827	1.71791e-4	ENSG00000138430	OLA1	YES	intron_variant,non_coding_transcript_variant	MODIFIER	Transcript	ENST00000462000.1	retained_intron	28833	NA	NA
194	2	2	174927432	175175752	1.66	k2prob	rs77892386	174989264	1.71505e-4	ENSG00000138430	OLA1	YES	intron_variant	MODIFIER	Transcript	ENST00000284719.3	protein_coding	28833	NA	NA
194	2	2	174927432	175175752	1.66	k2prob	rs77892386	174989264	1.71505e-4	ENSG00000138430	OLA1	YES	intron_variant	MODIFIER	Transcript	ENST00000344357.5	protein_coding	28833	NA	NA
194	2	2	174927432	175175752	1.66	k2prob	rs77892386	174989264	1.71505e-4	ENSG00000138430	OLA1	YES	upstream_gene_variant	MODIFIER	Transcript	ENST00000392560.2	processed_transcript	28833	NA	NA
194	2	2	174927432	175175752	1.66	k2prob	rs77892386	174989264	1.71505e-4	ENSG00000138430	OLA1	YES	intron_variant	MODIFIER	Transcript	ENST00000409546.1	protein_coding	28833	NA	NA
194	2	2	174927432	175175752	1.66	k2prob	rs77892386	174989264	1.71505e-4	ENSG00000138430	OLA1	YES	intron_variant	MODIFIER	Transcript	ENST00000428402.2	protein_coding	28833	NA	NA
194	2	2	174927432	175175752	1.66	k2prob	rs77892386	174989264	1.71505e-4	ENSG00000138430	OLA1	YES	intron_variant	MODIFIER	Transcript	ENST00000429575.1	protein_coding	28833	NA	NA
194	2	2	174927432	175175752	1.66	k2prob	rs77892386	174989264	1.71505e-4	ENSG00000138430	OLA1	YES	upstream_gene_variant	MODIFIER	Transcript	ENST00000462000.1	retained_intron	28833	NA	NA
194	2	2	174927432	175175752	1.66	k2prob	rs79177087	174972044	1.71332e-4	ENSG00000138430	OLA1	YES	intron_variant	MODIFIER	Transcript	ENST00000284719.3	protein_coding	28833	NA	NA
194	2	2	174927432	175175752	1.66	k2prob	rs79177087	174972044	1.71332e-4	ENSG00000138430	OLA1	YES	intron_variant	MODIFIER	Transcript	ENST00000344357.5	protein_coding	28833	NA	NA
194	2	2	174927432	175175752	1.66	k2prob	rs79177087	174972044	1.71332e-4	ENSG00000138430	OLA1	YES	intron_variant,non_coding_transcript_variant	MODIFIER	Transcript	ENST00000392560.2	processed_transcript	28833	NA	NA
194	2	2	174927432	175175752	1.66	k2prob	rs79177087	174972044	1.71332e-4	ENSG00000138430	OLA1	YES	intron_variant	MODIFIER	Transcript	ENST00000409546.1	protein_coding	28833	NA	NA
194	2	2	174927432	175175752	1.66	k2prob	rs79177087	174972044	1.71332e-4	ENSG00000138430	OLA1	YES	intron_variant	MODIFIER	Transcript	ENST00000428402.2	protein_coding	28833	NA	NA
194	2	2	174927432	175175752	1.66	k2prob	rs79177087	174972044	1.71332e-4	ENSG00000138430	OLA1	YES	intron_variant	MODIFIER	Transcript	ENST00000429575.1	protein_coding	28833	NA	NA
194	2	2	174927432	175175752	1.66	k2prob	rs79177087	174972044	1.71332e-4	ENSG00000138430	OLA1	YES	intron_variant,non_coding_transcript_variant	MODIFIER	Transcript	ENST00000462000.1	retained_intron	28833	NA	NA
194	2	2	174927432	175175752	1.66	k2prob	rs77345174	174976833	1.71093e-4	ENSG00000138430	OLA1	YES	intron_variant	MODIFIER	Transcript	ENST00000284719.3	protein_coding	28833	NA	NA
194	2	2	174927432	175175752	1.66	k2prob	rs77345174	174976833	1.71093e-4	ENSG00000138430	OLA1	YES	intron_variant	MODIFIER	Transcript	ENST00000344357.5	protein_coding	28833	NA	NA
194	2	2	174927432	175175752	1.66	k2prob	rs77345174	174976833	1.71093e-4	ENSG00000138430	OLA1	YES	intron_variant,non_coding_transcript_variant	MODIFIER	Transcript	ENST00000392560.2	processed_transcript	28833	NA	NA
194	2	2	174927432	175175752	1.66	k2prob	rs77345174	174976833	1.71093e-4	ENSG00000138430	OLA1	YES	intron_variant	MODIFIER	Transcript	ENST00000409546.1	protein_coding	28833	NA	NA
194	2	2	174927432	175175752	1.66	k2prob	rs77345174	174976833	1.71093e-4	ENSG00000138430	OLA1	YES	intron_variant	MODIFIER	Transcript	ENST00000428402.2	protein_coding	28833	NA	NA
194	2	2	174927432	175175752	1.66	k2prob	rs77345174	174976833	1.71093e-4	ENSG00000138430	OLA1	YES	intron_variant	MODIFIER	Transcript	ENST00000429575.1	protein_coding	28833	NA	NA
194	2	2	174927432	175175752	1.66	k2prob	rs77345174	174976833	1.71093e-4	ENSG00000138430	OLA1	YES	intron_variant,non_coding_transcript_variant	MODIFIER	Transcript	ENST00000462000.1	retained_intron	28833	NA	NA
194	2	2	174927432	175175752	1.66	k2prob	rs10200513	175077188	1.71068e-4	ENSG00000138430	OLA1	YES	intron_variant	MODIFIER	Transcript	ENST00000284719.3	protein_coding	28833	NA	NA
194	2	2	174927432	175175752	1.66	k2prob	rs10200513	175077188	1.71068e-4	ENSG00000138430	OLA1	YES	intron_variant	MODIFIER	Transcript	ENST00000344357.5	protein_coding	28833	NA	NA
194	2	2	174927432	175175752	1.66	k2prob	rs10200513	175077188	1.71068e-4	ENSG00000138430	OLA1	YES	intron_variant	MODIFIER	Transcript	ENST00000409546.1	protein_coding	28833	NA	NA
194	2	2	174927432	175175752	1.66	k2prob	rs10200513	175077188	1.71068e-4	ENSG00000138430	OLA1	YES	intron_variant	MODIFIER	Transcript	ENST00000428402.2	protein_coding	28833	NA	NA
194	2	2	174927432	175175752	1.66	k2prob	rs10200513	175077188	1.71068e-4	ENSG00000138430	OLA1	YES	intron_variant	MODIFIER	Transcript	ENST00000429575.1	protein_coding	28833	NA	NA
194	2	2	174927432	175175752	1.66	k2prob	rs80228644	174976024	1.70923e-4	ENSG00000138430	OLA1	YES	intron_variant	MODIFIER	Transcript	ENST00000284719.3	protein_coding	28833	NA	NA
194	2	2	174927432	175175752	1.66	k2prob	rs80228644	174976024	1.70923e-4	ENSG00000138430	OLA1	YES	intron_variant	MODIFIER	Transcript	ENST00000344357.5	protein_coding	28833	NA	NA
194	2	2	174927432	175175752	1.66	k2prob	rs80228644	174976024	1.70923e-4	ENSG00000138430	OLA1	YES	intron_variant,non_coding_transcript_variant	MODIFIER	Transcript	ENST00000392560.2	processed_transcript	28833	NA	NA
194	2	2	174927432	175175752	1.66	k2prob	rs80228644	174976024	1.70923e-4	ENSG00000138430	OLA1	YES	intron_variant	MODIFIER	Transcript	ENST00000409546.1	protein_coding	28833	NA	NA
194	2	2	174927432	175175752	1.66	k2prob	rs80228644	174976024	1.70923e-4	ENSG00000138430	OLA1	YES	intron_variant	MODIFIER	Transcript	ENST00000428402.2	protein_coding	28833	NA	NA
194	2	2	174927432	175175752	1.66	k2prob	rs80228644	174976024	1.70923e-4	ENSG00000138430	OLA1	YES	intron_variant	MODIFIER	Transcript	ENST00000429575.1	protein_coding	28833	NA	NA
194	2	2	174927432	175175752	1.66	k2prob	rs80228644	174976024	1.70923e-4	ENSG00000138430	OLA1	YES	intron_variant,non_coding_transcript_variant	MODIFIER	Transcript	ENST00000462000.1	retained_intron	28833	NA	NA
194	2	2	174927432	175175752	1.66	k2prob	rs75009093	174976581	1.70915e-4	ENSG00000138430	OLA1	YES	intron_variant	MODIFIER	Transcript	ENST00000284719.3	protein_coding	28833	NA	NA
194	2	2	174927432	175175752	1.66	k2prob	rs75009093	174976581	1.70915e-4	ENSG00000138430	OLA1	YES	intron_variant	MODIFIER	Transcript	ENST00000344357.5	protein_coding	28833	NA	NA
194	2	2	174927432	175175752	1.66	k2prob	rs75009093	174976581	1.70915e-4	ENSG00000138430	OLA1	YES	intron_variant,non_coding_transcript_variant	MODIFIER	Transcript	ENST00000392560.2	processed_transcript	28833	NA	NA
194	2	2	174927432	175175752	1.66	k2prob	rs75009093	174976581	1.70915e-4	ENSG00000138430	OLA1	YES	intron_variant	MODIFIER	Transcript	ENST00000409546.1	protein_coding	28833	NA	NA
194	2	2	174927432	175175752	1.66	k2prob	rs75009093	174976581	1.70915e-4	ENSG00000138430	OLA1	YES	intron_variant	MODIFIER	Transcript	ENST00000428402.2	protein_coding	28833	NA	NA
194	2	2	174927432	175175752	1.66	k2prob	rs75009093	174976581	1.70915e-4	ENSG00000138430	OLA1	YES	intron_variant	MODIFIER	Transcript	ENST00000429575.1	protein_coding	28833	NA	NA
194	2	2	174927432	175175752	1.66	k2prob	rs75009093	174976581	1.70915e-4	ENSG00000138430	OLA1	YES	intron_variant,non_coding_transcript_variant	MODIFIER	Transcript	ENST00000462000.1	retained_intron	28833	NA	NA
200	1	10	64387156	64489756	1.95	k2prob	rs7915131	64418656	0.565129	ENSG00000138311	ZNF365	YES	intron_variant,NMD_transcript_variant	MODIFIER	Transcript	ENST00000344640.3	nonsense_mediated_decay	18194	NA	NA
200	1	10	64387156	64489756	1.95	k2prob	rs7915131	64418656	0.565129	ENSG00000138311	ZNF365	YES	intron_variant,NMD_transcript_variant	MODIFIER	Transcript	ENST00000373784.2	nonsense_mediated_decay	18194	NA	NA
200	1	10	64387156	64489756	1.95	k2prob	rs7915131	64418656	0.565129	ENSG00000138311	ZNF365	YES	intron_variant	MODIFIER	Transcript	ENST00000395249.1	protein_coding	18194	NA	NA
200	1	10	64387156	64489756	1.95	k2prob	rs7915131	64418656	0.565129	ENSG00000138311	ZNF365	YES	intron_variant	MODIFIER	Transcript	ENST00000395251.1	protein_coding	18194	NA	NA
200	1	10	64387156	64489756	1.95	k2prob	rs7915131	64418656	0.565129	ENSG00000138311	ZNF365	YES	intron_variant	MODIFIER	Transcript	ENST00000410046.3	protein_coding	18194	NA	NA
200	1	10	64387156	64489756	1.95	k2prob	rs7915131	64418656	0.565129	ENSG00000138311	ZNF365	YES	non_coding_transcript_exon_variant	MODIFIER	Transcript	ENST00000461412.1	processed_transcript	18194	NA	NA
200	2	10	64387156	64489756	1.95	k2prob	rs224128	64461580	0.186254	NA	NA	NO	intergenic_variant	MODIFIER	NA	NA	NA	NA	NA	NA
200	1	10	64387156	64489756	1.95	k2prob	rs7068164	64401056	0.201571	ENSG00000138311	ZNF365	YES	upstream_gene_variant	MODIFIER	Transcript	ENST00000344640.3	nonsense_mediated_decay	18194	NA	NA
200	1	10	64387156	64489756	1.95	k2prob	rs7068164	64401056	0.201571	ENSG00000138311	ZNF365	YES	upstream_gene_variant	MODIFIER	Transcript	ENST00000373784.2	nonsense_mediated_decay	18194	NA	NA
200	1	10	64387156	64489756	1.95	k2prob	rs7068164	64401056	0.201571	ENSG00000138311	ZNF365	YES	upstream_gene_variant	MODIFIER	Transcript	ENST00000395249.1	protein_coding	18194	NA	NA
200	1	10	64387156	64489756	1.95	k2prob	rs7068164	64401056	0.201571	ENSG00000138311	ZNF365	YES	intron_variant	MODIFIER	Transcript	ENST00000395251.1	protein_coding	18194	NA	NA
200	1	10	64387156	64489756	1.95	k2prob	rs7068164	64401056	0.201571	ENSG00000138311	ZNF365	YES	intron_variant	MODIFIER	Transcript	ENST00000410046.3	protein_coding	18194	NA	NA
200	1	10	64387156	64489756	1.95	k2prob	rs7068164	64401056	0.201571	ENSG00000138311	ZNF365	YES	upstream_gene_variant	MODIFIER	Transcript	ENST00000461412.1	processed_transcript	18194	NA	NA
200	2	10	64387156	64489756	1.95	k2prob	rs224126	64460929	0.17457	NA	NA	NO	intergenic_variant	MODIFIER	NA	NA	NA	NA	NA	NA
200	1	10	64387156	64489756	1.95	k2prob	rs10219104	64420972	0.10946	ENSG00000138311	ZNF365	YES	intron_variant,NMD_transcript_variant	MODIFIER	Transcript	ENST00000344640.3	nonsense_mediated_decay	18194	NA	NA
200	1	10	64387156	64489756	1.95	k2prob	rs10219104	64420972	0.10946	ENSG00000138311	ZNF365	YES	intron_variant,NMD_transcript_variant	MODIFIER	Transcript	ENST00000373784.2	nonsense_mediated_decay	18194	NA	NA
200	1	10	64387156	64489756	1.95	k2prob	rs10219104	64420972	0.10946	ENSG00000138311	ZNF365	YES	intron_variant	MODIFIER	Transcript	ENST00000395249.1	protein_coding	18194	NA	NA
200	1	10	64387156	64489756	1.95	k2prob	rs10219104	64420972	0.10946	ENSG00000138311	ZNF365	YES	intron_variant	MODIFIER	Transcript	ENST00000395251.1	protein_coding	18194	NA	NA
200	1	10	64387156	64489756	1.95	k2prob	rs10219104	64420972	0.10946	ENSG00000138311	ZNF365	YES	intron_variant	MODIFIER	Transcript	ENST00000410046.3	protein_coding	18194	NA	NA
200	1	10	64387156	64489756	1.95	k2prob	rs10219104	64420972	0.10946	ENSG00000138311	ZNF365	YES	downstream_gene_variant	MODIFIER	Transcript	ENST00000461412.1	processed_transcript	18194	NA	NA
200	2	10	64387156	64489756	1.95	k2prob	rs224129	64464230	0.166487	NA	NA	NO	intergenic_variant	MODIFIER	NA	NA	NA	NA	NA	NA
200	1	10	64387156	64489756	1.95	k2prob	rs7086136	64410072	0.0533983	ENSG00000138311	ZNF365	YES	intron_variant,NMD_transcript_variant	MODIFIER	Transcript	ENST00000344640.3	nonsense_mediated_decay	18194	NA	NA
200	1	10	64387156	64489756	1.95	k2prob	rs7086136	64410072	0.0533983	ENSG00000138311	ZNF365	YES	intron_variant,NMD_transcript_variant	MODIFIER	Transcript	ENST00000373784.2	nonsense_mediated_decay	18194	NA	NA
200	1	10	64387156	64489756	1.95	k2prob	rs7086136	64410072	0.0533983	ENSG00000138311	ZNF365	YES	intron_variant	MODIFIER	Transcript	ENST00000395249.1	protein_coding	18194	NA	NA
200	1	10	64387156	64489756	1.95	k2prob	rs7086136	64410072	0.0533983	ENSG00000138311	ZNF365	YES	intron_variant	MODIFIER	Transcript	ENST00000395251.1	protein_coding	18194	NA	NA
200	1	10	64387156	64489756	1.95	k2prob	rs7086136	64410072	0.0533983	ENSG00000138311	ZNF365	YES	intron_variant	MODIFIER	Transcript	ENST00000410046.3	protein_coding	18194	NA	NA
200	1	10	64387156	64489756	1.95	k2prob	rs7086136	64410072	0.0533983	ENSG00000138311	ZNF365	YES	intron_variant,non_coding_transcript_variant	MODIFIER	Transcript	ENST00000461412.1	processed_transcript	18194	NA	NA
200	2	10	64387156	64489756	1.95	k2prob	rs224140	64473861	0.130759	NA	NA	NO	intergenic_variant	MODIFIER	NA	NA	NA	NA	NA	NA
200	1	10	64387156	64489756	1.95	k2prob	rs7068361	64408367	0.0495674	ENSG00000138311	ZNF365	YES	intron_variant,NMD_transcript_variant	MODIFIER	Transcript	ENST00000344640.3	nonsense_mediated_decay	18194	NA	NA
200	1	10	64387156	64489756	1.95	k2prob	rs7068361	64408367	0.0495674	ENSG00000138311	ZNF365	YES	intron_variant,NMD_transcript_variant	MODIFIER	Transcript	ENST00000373784.2	nonsense_mediated_decay	18194	NA	NA
200	1	10	64387156	64489756	1.95	k2prob	rs7068361	64408367	0.0495674	ENSG00000138311	ZNF365	YES	intron_variant	MODIFIER	Transcript	ENST00000395249.1	protein_coding	18194	NA	NA
200	1	10	64387156	64489756	1.95	k2prob	rs7068361	64408367	0.0495674	ENSG00000138311	ZNF365	YES	intron_variant	MODIFIER	Transcript	ENST00000395251.1	protein_coding	18194	NA	NA
200	1	10	64387156	64489756	1.95	k2prob	rs7068361	64408367	0.0495674	ENSG00000138311	ZNF365	YES	intron_variant	MODIFIER	Transcript	ENST00000410046.3	protein_coding	18194	NA	NA
200	1	10	64387156	64489756	1.95	k2prob	rs7068361	64408367	0.0495674	ENSG00000138311	ZNF365	YES	intron_variant,non_coding_transcript_variant	MODIFIER	Transcript	ENST00000461412.1	processed_transcript	18194	NA	NA
200	2	10	64387156	64489756	1.95	k2prob	rs224141	64474146	0.130099	NA	NA	NO	intergenic_variant	MODIFIER	NA	NA	NA	NA	NA	NA
200	2	10	64387156	64489756	1.95	k2prob	rs71508934	64476220	0.0679003	NA	NA	NO	intergenic_variant	MODIFIER	NA	NA	NA	NA	NA	NA
200	2	10	64387156	64489756	1.95	k2prob	rs224136	64470675	0.0668413	NA	NA	NO	intergenic_variant	MODIFIER	NA	NA	NA	NA	NA	NA
200	2	10	64387156	64489756	1.95	k2prob	rs224142	64474512	0.0611787	NA	NA	NO	intergenic_variant	MODIFIER	NA	NA	NA	NA	NA	NA
204	1	2	57895065	58816438	2.25	k2prob	rs1040225	58139593	0.0533885	ENSG00000028116	VRK2	YES	intron_variant	MODIFIER	Transcript	ENST00000417641.2	protein_coding	12719	NA	NA
204	1	2	57895065	58816438	2.25	k2prob	rs1040225	58139593	0.0533885	ENSG00000028116	VRK2	YES	intron_variant	MODIFIER	Transcript	ENST00000435505.2	protein_coding	12719	NA	NA
204	1	2	57895065	58816438	2.25	k2prob	rs1040225	58139593	0.0533885	ENSG00000028116	VRK2	YES	intron_variant,non_coding_transcript_variant	MODIFIER	Transcript	ENST00000463222.1	processed_transcript	12719	NA	NA
204	1	2	57895065	58816438	2.25	k2prob	rs1040225	58139593	0.0533885	ENSG00000028116	VRK2	YES	intron_variant,non_coding_transcript_variant	MODIFIER	Transcript	ENST00000478687.1	processed_transcript	12719	NA	NA
204	2	2	57895065	58816438	2.25	k2prob	rs10180540	57950104	0.126113	NA	NA	NO	intergenic_variant	MODIFIER	NA	NA	NA	NA	NA	NA
204	1	2	57895065	58816438	2.25	k2prob	rs2139054	58156583	0.046188	ENSG00000028116	VRK2	YES	intron_variant	MODIFIER	Transcript	ENST00000417641.2	protein_coding	12719	NA	NA
204	1	2	57895065	58816438	2.25	k2prob	rs2139054	58156583	0.046188	ENSG00000028116	VRK2	YES	intron_variant	MODIFIER	Transcript	ENST00000435505.2	protein_coding	12719	NA	NA
204	1	2	57895065	58816438	2.25	k2prob	rs2139054	58156583	0.046188	ENSG00000028116	VRK2	YES	intron_variant,non_coding_transcript_variant	MODIFIER	Transcript	ENST00000463222.1	processed_transcript	12719	NA	NA
204	1	2	57895065	58816438	2.25	k2prob	rs2139054	58156583	0.046188	ENSG00000028116	VRK2	YES	intron_variant,non_coding_transcript_variant	MODIFIER	Transcript	ENST00000478687.1	processed_transcript	12719	NA	NA
204	2	2	57895065	58816438	2.25	k2prob	rs77011057	58064341	0.0934977	NA	NA	NO	intergenic_variant	MODIFIER	NA	NA	NA	NA	NA	NA
204	1	2	57895065	58816438	2.25	k2prob	rs2678901	58138651	0.0459845	ENSG00000028116	VRK2	YES	intron_variant	MODIFIER	Transcript	ENST00000417641.2	protein_coding	12719	NA	NA
204	1	2	57895065	58816438	2.25	k2prob	rs2678901	58138651	0.0459845	ENSG00000028116	VRK2	YES	intron_variant	MODIFIER	Transcript	ENST00000435505.2	protein_coding	12719	NA	NA
204	1	2	57895065	58816438	2.25	k2prob	rs2678901	58138651	0.0459845	ENSG00000028116	VRK2	YES	intron_variant,non_coding_transcript_variant	MODIFIER	Transcript	ENST00000463222.1	processed_transcript	12719	NA	NA
204	1	2	57895065	58816438	2.25	k2prob	rs2678901	58138651	0.0459845	ENSG00000028116	VRK2	YES	intron_variant,non_coding_transcript_variant	MODIFIER	Transcript	ENST00000478687.1	processed_transcript	12719	NA	NA
204	2	2	57895065	58816438	2.25	k2prob	rs10179365	58071079	0.0924782	NA	NA	NO	intergenic_variant	MODIFIER	NA	NA	NA	NA	NA	NA
204	1	2	57895065	58816438	2.25	k2prob	rs2717001	58137618	0.0402748	ENSG00000028116	VRK2	YES	intron_variant	MODIFIER	Transcript	ENST00000417641.2	protein_coding	12719	NA	NA
204	1	2	57895065	58816438	2.25	k2prob	rs2717001	58137618	0.0402748	ENSG00000028116	VRK2	YES	intron_variant	MODIFIER	Transcript	ENST00000435505.2	protein_coding	12719	NA	NA
204	1	2	57895065	58816438	2.25	k2prob	rs2717001	58137618	0.0402748	ENSG00000028116	VRK2	YES	intron_variant,non_coding_transcript_variant	MODIFIER	Transcript	ENST00000463222.1	processed_transcript	12719	NA	NA
204	1	2	57895065	58816438	2.25	k2prob	rs2717001	58137618	0.0402748	ENSG00000028116	VRK2	YES	intron_variant,non_coding_transcript_variant	MODIFIER	Transcript	ENST00000478687.1	processed_transcript	12719	NA	NA
204	2	2	57895065	58816438	2.25	k2prob	rs79017955	58071746	0.0668344	NA	NA	NO	intergenic_variant	MODIFIER	NA	NA	NA	NA	NA	NA
204	1	2	57895065	58816438	2.25	k2prob	rs2459982	58150941	0.0359558	ENSG00000028116	VRK2	YES	intron_variant	MODIFIER	Transcript	ENST00000417641.2	protein_coding	12719	NA	NA
204	1	2	57895065	58816438	2.25	k2prob	rs2459982	58150941	0.0359558	ENSG00000028116	VRK2	YES	intron_variant	MODIFIER	Transcript	ENST00000435505.2	protein_coding	12719	NA	NA
204	1	2	57895065	58816438	2.25	k2prob	rs2459982	58150941	0.0359558	ENSG00000028116	VRK2	YES	intron_variant,non_coding_transcript_variant	MODIFIER	Transcript	ENST00000463222.1	processed_transcript	12719	NA	NA
204	1	2	57895065	58816438	2.25	k2prob	rs2459982	58150941	0.0359558	ENSG00000028116	VRK2	YES	intron_variant,non_coding_transcript_variant	MODIFIER	Transcript	ENST00000478687.1	processed_transcript	12719	NA	NA
204	2	2	57895065	58816438	2.25	k2prob	rs28457597	58085917	0.0630152	NA	NA	NO	intergenic_variant	MODIFIER	NA	NA	NA	NA	NA	NA
204	1	2	57895065	58816438	2.25	k2prob	rs2678903	58137930	0.0355667	ENSG00000028116	VRK2	YES	intron_variant	MODIFIER	Transcript	ENST00000417641.2	protein_coding	12719	NA	NA
204	1	2	57895065	58816438	2.25	k2prob	rs2678903	58137930	0.0355667	ENSG00000028116	VRK2	YES	intron_variant	MODIFIER	Transcript	ENST00000435505.2	protein_coding	12719	NA	NA
204	1	2	57895065	58816438	2.25	k2prob	rs2678903	58137930	0.0355667	ENSG00000028116	VRK2	YES	intron_variant,non_coding_transcript_variant	MODIFIER	Transcript	ENST00000463222.1	processed_transcript	12719	NA	NA
204	1	2	57895065	58816438	2.25	k2prob	rs2678903	58137930	0.0355667	ENSG00000028116	VRK2	YES	intron_variant,non_coding_transcript_variant	MODIFIER	Transcript	ENST00000478687.1	processed_transcript	12719	NA	NA
204	2	2	57895065	58816438	2.25	k2prob	rs80256351	58071593	0.0629277	NA	NA	NO	intergenic_variant	MODIFIER	NA	NA	NA	NA	NA	NA
204	1	2	57895065	58816438	2.25	k2prob	rs2678905	58135872	0.0354858	ENSG00000028116	VRK2	YES	intron_variant	MODIFIER	Transcript	ENST00000417641.2	protein_coding	12719	NA	NA
204	1	2	57895065	58816438	2.25	k2prob	rs2678905	58135872	0.0354858	ENSG00000028116	VRK2	YES	intron_variant	MODIFIER	Transcript	ENST00000435505.2	protein_coding	12719	NA	NA
204	1	2	57895065	58816438	2.25	k2prob	rs2678905	58135872	0.0354858	ENSG00000028116	VRK2	YES	intron_variant,non_coding_transcript_variant	MODIFIER	Transcript	ENST00000463222.1	processed_transcript	12719	NA	NA
204	1	2	57895065	58816438	2.25	k2prob	rs2678905	58135872	0.0354858	ENSG00000028116	VRK2	YES	intron_variant,non_coding_transcript_variant	MODIFIER	Transcript	ENST00000478687.1	processed_transcript	12719	NA	NA
204	2	2	57895065	58816438	2.25	k2prob	rs10181653	58056155	0.0554582	NA	NA	NO	intergenic_variant	MODIFIER	NA	NA	NA	NA	NA	NA
204	1	2	57895065	58816438	2.25	k2prob	rs2312141	58155358	0.0318959	ENSG00000028116	VRK2	YES	intron_variant	MODIFIER	Transcript	ENST00000417641.2	protein_coding	12719	NA	NA
204	1	2	57895065	58816438	2.25	k2prob	rs2312141	58155358	0.0318959	ENSG00000028116	VRK2	YES	intron_variant	MODIFIER	Transcript	ENST00000435505.2	protein_coding	12719	NA	NA
204	1	2	57895065	58816438	2.25	k2prob	rs2312141	58155358	0.0318959	ENSG00000028116	VRK2	YES	intron_variant,non_coding_transcript_variant	MODIFIER	Transcript	ENST00000463222.1	processed_transcript	12719	NA	NA
204	1	2	57895065	58816438	2.25	k2prob	rs2312141	58155358	0.0318959	ENSG00000028116	VRK2	YES	intron_variant,non_coding_transcript_variant	MODIFIER	Transcript	ENST00000478687.1	processed_transcript	12719	NA	NA
204	2	2	57895065	58816438	2.25	k2prob	rs13405071	58092754	0.0420685	NA	NA	NO	intergenic_variant	MODIFIER	NA	NA	NA	NA	NA	NA
204	1	2	57895065	58816438	2.25	k2prob	rs2678881	58140977	0.0315956	ENSG00000028116	VRK2	YES	intron_variant	MODIFIER	Transcript	ENST00000417641.2	protein_coding	12719	NA	NA
204	1	2	57895065	58816438	2.25	k2prob	rs2678881	58140977	0.0315956	ENSG00000028116	VRK2	YES	intron_variant	MODIFIER	Transcript	ENST00000435505.2	protein_coding	12719	NA	NA
204	1	2	57895065	58816438	2.25	k2prob	rs2678881	58140977	0.0315956	ENSG00000028116	VRK2	YES	intron_variant,non_coding_transcript_variant	MODIFIER	Transcript	ENST00000463222.1	processed_transcript	12719	NA	NA
204	1	2	57895065	58816438	2.25	k2prob	rs2678881	58140977	0.0315956	ENSG00000028116	VRK2	YES	intron_variant,non_coding_transcript_variant	MODIFIER	Transcript	ENST00000478687.1	processed_transcript	12719	NA	NA
204	2	2	57895065	58816438	2.25	k2prob	rs41335055	57961229	0.0367695	NA	NA	NO	intergenic_variant	MODIFIER	NA	NA	NA	NA	NA	NA
204	1	2	57895065	58816438	2.25	k2prob	rs2717014	58154249	0.0310569	ENSG00000028116	VRK2	YES	intron_variant	MODIFIER	Transcript	ENST00000417641.2	protein_coding	12719	NA	NA
204	1	2	57895065	58816438	2.25	k2prob	rs2717014	58154249	0.0310569	ENSG00000028116	VRK2	YES	intron_variant	MODIFIER	Transcript	ENST00000435505.2	protein_coding	12719	NA	NA
204	1	2	57895065	58816438	2.25	k2prob	rs2717014	58154249	0.0310569	ENSG00000028116	VRK2	YES	intron_variant,non_coding_transcript_variant	MODIFIER	Transcript	ENST00000463222.1	processed_transcript	12719	NA	NA
204	1	2	57895065	58816438	2.25	k2prob	rs2717014	58154249	0.0310569	ENSG00000028116	VRK2	YES	intron_variant,non_coding_transcript_variant	MODIFIER	Transcript	ENST00000478687.1	processed_transcript	12719	NA	NA
204	2	2	57895065	58816438	2.25	k2prob	rs77071813	58088438	0.0319734	NA	NA	NO	intergenic_variant	MODIFIER	NA	NA	NA	NA	NA	NA
204	1	2	57895065	58816438	2.25	k2prob	rs2717002	58142647	0.028519	ENSG00000028116	VRK2	YES	intron_variant	MODIFIER	Transcript	ENST00000417641.2	protein_coding	12719	NA	NA
204	1	2	57895065	58816438	2.25	k2prob	rs2717002	58142647	0.028519	ENSG00000028116	VRK2	YES	intron_variant	MODIFIER	Transcript	ENST00000435505.2	protein_coding	12719	NA	NA
204	1	2	57895065	58816438	2.25	k2prob	rs2717002	58142647	0.028519	ENSG00000028116	VRK2	YES	intron_variant,non_coding_transcript_variant	MODIFIER	Transcript	ENST00000463222.1	processed_transcript	12719	NA	NA
204	1	2	57895065	58816438	2.25	k2prob	rs2717002	58142647	0.028519	ENSG00000028116	VRK2	YES	intron_variant,non_coding_transcript_variant	MODIFIER	Transcript	ENST00000478687.1	processed_transcript	12719	NA	NA
204	2	2	57895065	58816438	2.25	k2prob	rs10197268	58106785	0.0316219	NA	NA	NO	intergenic_variant	MODIFIER	NA	NA	NA	NA	NA	NA
204	1	2	57895065	58816438	2.25	k2prob	rs1040224	58139865	0.0278709	ENSG00000028116	VRK2	YES	intron_variant	MODIFIER	Transcript	ENST00000417641.2	protein_coding	12719	NA	NA
204	1	2	57895065	58816438	2.25	k2prob	rs1040224	58139865	0.0278709	ENSG00000028116	VRK2	YES	intron_variant	MODIFIER	Transcript	ENST00000435505.2	protein_coding	12719	NA	NA
204	1	2	57895065	58816438	2.25	k2prob	rs1040224	58139865	0.0278709	ENSG00000028116	VRK2	YES	intron_variant,non_coding_transcript_variant	MODIFIER	Transcript	ENST00000463222.1	processed_transcript	12719	NA	NA
204	1	2	57895065	58816438	2.25	k2prob	rs1040224	58139865	0.0278709	ENSG00000028116	VRK2	YES	intron_variant,non_coding_transcript_variant	MODIFIER	Transcript	ENST00000478687.1	processed_transcript	12719	NA	NA
204	2	2	57895065	58816438	2.25	k2prob	rs17828225	58110236	0.0231086	NA	NA	NO	intergenic_variant	MODIFIER	NA	NA	NA	NA	NA	NA
204	1	2	57895065	58816438	2.25	k2prob	rs1518393	58171220	0.0250489	ENSG00000028116	VRK2	YES	intron_variant	MODIFIER	Transcript	ENST00000417641.2	protein_coding	12719	NA	NA
204	1	2	57895065	58816438	2.25	k2prob	rs1518393	58171220	0.0250489	ENSG00000028116	VRK2	YES	intron_variant	MODIFIER	Transcript	ENST00000435505.2	protein_coding	12719	NA	NA
204	1	2	57895065	58816438	2.25	k2prob	rs1518393	58171220	0.0250489	ENSG00000028116	VRK2	YES	intron_variant,non_coding_transcript_variant	MODIFIER	Transcript	ENST00000463222.1	processed_transcript	12719	NA	NA
204	1	2	57895065	58816438	2.25	k2prob	rs1518393	58171220	0.0250489	ENSG00000028116	VRK2	YES	intron_variant,non_coding_transcript_variant	MODIFIER	Transcript	ENST00000478687.1	processed_transcript	12719	NA	NA
204	2	2	57895065	58816438	2.25	k2prob	rs13404388	58128047	0.0220697	NA	NA	NO	intergenic_variant	MODIFIER	NA	NA	NA	NA	NA	NA
204	1	2	57895065	58816438	2.25	k2prob	rs2678906	58134048	0.0239108	ENSG00000028116	VRK2	YES	upstream_gene_variant	MODIFIER	Transcript	ENST00000417641.2	protein_coding	12719	NA	NA
204	1	2	57895065	58816438	2.25	k2prob	rs2678906	58134048	0.0239108	ENSG00000028116	VRK2	YES	upstream_gene_variant	MODIFIER	Transcript	ENST00000435505.2	protein_coding	12719	NA	NA
204	1	2	57895065	58816438	2.25	k2prob	rs2678906	58134048	0.0239108	ENSG00000028116	VRK2	YES	upstream_gene_variant	MODIFIER	Transcript	ENST00000463222.1	processed_transcript	12719	NA	NA
204	1	2	57895065	58816438	2.25	k2prob	rs2678906	58134048	0.0239108	ENSG00000028116	VRK2	YES	upstream_gene_variant	MODIFIER	Transcript	ENST00000478687.1	processed_transcript	12719	NA	NA
204	2	2	57895065	58816438	2.25	k2prob	rs80284681	58200854	0.0150444	ENSG00000028116	VRK2	YES	intron_variant	MODIFIER	Transcript	ENST00000417641.2	protein_coding	12719	NA	NA
204	2	2	57895065	58816438	2.25	k2prob	rs80284681	58200854	0.0150444	ENSG00000028116	VRK2	YES	intron_variant	MODIFIER	Transcript	ENST00000435505.2	protein_coding	12719	NA	NA
204	2	2	57895065	58816438	2.25	k2prob	rs80284681	58200854	0.0150444	ENSG00000028116	VRK2	YES	intron_variant,non_coding_transcript_variant	MODIFIER	Transcript	ENST00000463222.1	processed_transcript	12719	NA	NA
204	2	2	57895065	58816438	2.25	k2prob	rs80284681	58200854	0.0150444	ENSG00000028116	VRK2	YES	intron_variant,non_coding_transcript_variant	MODIFIER	Transcript	ENST00000478687.1	processed_transcript	12719	NA	NA
204	1	2	57895065	58816438	2.25	k2prob	rs2678883	58159670	0.0231854	ENSG00000028116	VRK2	YES	intron_variant	MODIFIER	Transcript	ENST00000417641.2	protein_coding	12719	NA	NA
204	1	2	57895065	58816438	2.25	k2prob	rs2678883	58159670	0.0231854	ENSG00000028116	VRK2	YES	intron_variant	MODIFIER	Transcript	ENST00000435505.2	protein_coding	12719	NA	NA
204	1	2	57895065	58816438	2.25	k2prob	rs2678883	58159670	0.0231854	ENSG00000028116	VRK2	YES	intron_variant,non_coding_transcript_variant	MODIFIER	Transcript	ENST00000463222.1	processed_transcript	12719	NA	NA
204	1	2	57895065	58816438	2.25	k2prob	rs2678883	58159670	0.0231854	ENSG00000028116	VRK2	YES	intron_variant,non_coding_transcript_variant	MODIFIER	Transcript	ENST00000478687.1	processed_transcript	12719	NA	NA
204	2	2	57895065	58816438	2.25	k2prob	rs78704162	58224259	0.0149518	ENSG00000028116	VRK2	YES	intron_variant	MODIFIER	Transcript	ENST00000417641.2	protein_coding	12719	NA	NA
204	2	2	57895065	58816438	2.25	k2prob	rs78704162	58224259	0.0149518	ENSG00000028116	VRK2	YES	intron_variant	MODIFIER	Transcript	ENST00000435505.2	protein_coding	12719	NA	NA
204	2	2	57895065	58816438	2.25	k2prob	rs78704162	58224259	0.0149518	ENSG00000028116	VRK2	YES	intron_variant,non_coding_transcript_variant	MODIFIER	Transcript	ENST00000463222.1	processed_transcript	12719	NA	NA
204	2	2	57895065	58816438	2.25	k2prob	rs78704162	58224259	0.0149518	ENSG00000028116	VRK2	YES	intron_variant,non_coding_transcript_variant	MODIFIER	Transcript	ENST00000478687.1	processed_transcript	12719	NA	NA
204	1	2	57895065	58816438	2.25	k2prob	rs2678879	58158152	0.0229321	ENSG00000028116	VRK2	YES	intron_variant	MODIFIER	Transcript	ENST00000417641.2	protein_coding	12719	NA	NA
204	1	2	57895065	58816438	2.25	k2prob	rs2678879	58158152	0.0229321	ENSG00000028116	VRK2	YES	intron_variant	MODIFIER	Transcript	ENST00000435505.2	protein_coding	12719	NA	NA
204	1	2	57895065	58816438	2.25	k2prob	rs2678879	58158152	0.0229321	ENSG00000028116	VRK2	YES	intron_variant,non_coding_transcript_variant	MODIFIER	Transcript	ENST00000463222.1	processed_transcript	12719	NA	NA
204	1	2	57895065	58816438	2.25	k2prob	rs2678879	58158152	0.0229321	ENSG00000028116	VRK2	YES	intron_variant,non_coding_transcript_variant	MODIFIER	Transcript	ENST00000478687.1	processed_transcript	12719	NA	NA
204	2	2	57895065	58816438	2.25	k2prob	rs75914686	58205360	0.0142262	ENSG00000028116	VRK2	YES	intron_variant	MODIFIER	Transcript	ENST00000417641.2	protein_coding	12719	NA	NA
204	2	2	57895065	58816438	2.25	k2prob	rs75914686	58205360	0.0142262	ENSG00000028116	VRK2	YES	intron_variant	MODIFIER	Transcript	ENST00000435505.2	protein_coding	12719	NA	NA
204	2	2	57895065	58816438	2.25	k2prob	rs75914686	58205360	0.0142262	ENSG00000028116	VRK2	YES	intron_variant,non_coding_transcript_variant	MODIFIER	Transcript	ENST00000463222.1	processed_transcript	12719	NA	NA
204	2	2	57895065	58816438	2.25	k2prob	rs75914686	58205360	0.0142262	ENSG00000028116	VRK2	YES	intron_variant,non_coding_transcript_variant	MODIFIER	Transcript	ENST00000478687.1	processed_transcript	12719	NA	NA
204	1	2	57895065	58816438	2.25	k2prob	rs2678880	58158283	0.021612	ENSG00000028116	VRK2	YES	intron_variant	MODIFIER	Transcript	ENST00000417641.2	protein_coding	12719	NA	NA
204	1	2	57895065	58816438	2.25	k2prob	rs2678880	58158283	0.021612	ENSG00000028116	VRK2	YES	intron_variant	MODIFIER	Transcript	ENST00000435505.2	protein_coding	12719	NA	NA
204	1	2	57895065	58816438	2.25	k2prob	rs2678880	58158283	0.021612	ENSG00000028116	VRK2	YES	intron_variant,non_coding_transcript_variant	MODIFIER	Transcript	ENST00000463222.1	processed_transcript	12719	NA	NA
204	1	2	57895065	58816438	2.25	k2prob	rs2678880	58158283	0.021612	ENSG00000028116	VRK2	YES	intron_variant,non_coding_transcript_variant	MODIFIER	Transcript	ENST00000478687.1	processed_transcript	12719	NA	NA
204	2	2	57895065	58816438	2.25	k2prob	rs17231440	58098373	0.0135224	NA	NA	NO	intergenic_variant	MODIFIER	NA	NA	NA	NA	NA	NA
204	1	2	57895065	58816438	2.25	k2prob	rs1356545	58123798	0.0215074	NA	NA	NO	intergenic_variant	MODIFIER	NA	NA	NA	NA	NA	NA
204	2	2	57895065	58816438	2.25	k2prob	rs73942239	58165830	0.0116786	ENSG00000028116	VRK2	YES	intron_variant	MODIFIER	Transcript	ENST00000417641.2	protein_coding	12719	NA	NA
204	2	2	57895065	58816438	2.25	k2prob	rs73942239	58165830	0.0116786	ENSG00000028116	VRK2	YES	intron_variant	MODIFIER	Transcript	ENST00000435505.2	protein_coding	12719	NA	NA
204	2	2	57895065	58816438	2.25	k2prob	rs73942239	58165830	0.0116786	ENSG00000028116	VRK2	YES	intron_variant,non_coding_transcript_variant	MODIFIER	Transcript	ENST00000463222.1	processed_transcript	12719	NA	NA
204	2	2	57895065	58816438	2.25	k2prob	rs73942239	58165830	0.0116786	ENSG00000028116	VRK2	YES	intron_variant,non_coding_transcript_variant	MODIFIER	Transcript	ENST00000478687.1	processed_transcript	12719	NA	NA
204	1	2	57895065	58816438	2.25	k2prob	rs2678904	58137755	0.0211497	ENSG00000028116	VRK2	YES	intron_variant	MODIFIER	Transcript	ENST00000417641.2	protein_coding	12719	NA	NA
204	1	2	57895065	58816438	2.25	k2prob	rs2678904	58137755	0.0211497	ENSG00000028116	VRK2	YES	intron_variant	MODIFIER	Transcript	ENST00000435505.2	protein_coding	12719	NA	NA
204	1	2	57895065	58816438	2.25	k2prob	rs2678904	58137755	0.0211497	ENSG00000028116	VRK2	YES	intron_variant,non_coding_transcript_variant	MODIFIER	Transcript	ENST00000463222.1	processed_transcript	12719	NA	NA
204	1	2	57895065	58816438	2.25	k2prob	rs2678904	58137755	0.0211497	ENSG00000028116	VRK2	YES	intron_variant,non_coding_transcript_variant	MODIFIER	Transcript	ENST00000478687.1	processed_transcript	12719	NA	NA
204	2	2	57895065	58816438	2.25	k2prob	rs11887238	58143267	0.0116007	ENSG00000028116	VRK2	YES	intron_variant	MODIFIER	Transcript	ENST00000417641.2	protein_coding	12719	NA	NA
204	2	2	57895065	58816438	2.25	k2prob	rs11887238	58143267	0.0116007	ENSG00000028116	VRK2	YES	intron_variant	MODIFIER	Transcript	ENST00000435505.2	protein_coding	12719	NA	NA
204	2	2	57895065	58816438	2.25	k2prob	rs11887238	58143267	0.0116007	ENSG00000028116	VRK2	YES	intron_variant,non_coding_transcript_variant	MODIFIER	Transcript	ENST00000463222.1	processed_transcript	12719	NA	NA
204	2	2	57895065	58816438	2.25	k2prob	rs11887238	58143267	0.0116007	ENSG00000028116	VRK2	YES	intron_variant,non_coding_transcript_variant	MODIFIER	Transcript	ENST00000478687.1	processed_transcript	12719	NA	NA
204	1	2	57895065	58816438	2.25	k2prob	rs2717003	58143438	0.0207673	ENSG00000028116	VRK2	YES	intron_variant	MODIFIER	Transcript	ENST00000417641.2	protein_coding	12719	NA	NA
204	1	2	57895065	58816438	2.25	k2prob	rs2717003	58143438	0.0207673	ENSG00000028116	VRK2	YES	intron_variant	MODIFIER	Transcript	ENST00000435505.2	protein_coding	12719	NA	NA
204	1	2	57895065	58816438	2.25	k2prob	rs2717003	58143438	0.0207673	ENSG00000028116	VRK2	YES	intron_variant,non_coding_transcript_variant	MODIFIER	Transcript	ENST00000463222.1	processed_transcript	12719	NA	NA
204	1	2	57895065	58816438	2.25	k2prob	rs2717003	58143438	0.0207673	ENSG00000028116	VRK2	YES	intron_variant,non_coding_transcript_variant	MODIFIER	Transcript	ENST00000478687.1	processed_transcript	12719	NA	NA
204	2	2	57895065	58816438	2.25	k2prob	rs13384219	58134458	0.00872415	ENSG00000028116	VRK2	YES	upstream_gene_variant	MODIFIER	Transcript	ENST00000417641.2	protein_coding	12719	NA	NA
204	2	2	57895065	58816438	2.25	k2prob	rs13384219	58134458	0.00872415	ENSG00000028116	VRK2	YES	upstream_gene_variant	MODIFIER	Transcript	ENST00000435505.2	protein_coding	12719	NA	NA
204	2	2	57895065	58816438	2.25	k2prob	rs13384219	58134458	0.00872415	ENSG00000028116	VRK2	YES	upstream_gene_variant	MODIFIER	Transcript	ENST00000463222.1	processed_transcript	12719	NA	NA
204	2	2	57895065	58816438	2.25	k2prob	rs13384219	58134458	0.00872415	ENSG00000028116	VRK2	YES	upstream_gene_variant	MODIFIER	Transcript	ENST00000478687.1	processed_transcript	12719	NA	NA
204	1	2	57895065	58816438	2.25	k2prob	rs2717019	58159473	0.0205936	ENSG00000028116	VRK2	YES	intron_variant	MODIFIER	Transcript	ENST00000417641.2	protein_coding	12719	NA	NA
204	1	2	57895065	58816438	2.25	k2prob	rs2717019	58159473	0.0205936	ENSG00000028116	VRK2	YES	intron_variant	MODIFIER	Transcript	ENST00000435505.2	protein_coding	12719	NA	NA
204	1	2	57895065	58816438	2.25	k2prob	rs2717019	58159473	0.0205936	ENSG00000028116	VRK2	YES	intron_variant,non_coding_transcript_variant	MODIFIER	Transcript	ENST00000463222.1	processed_transcript	12719	NA	NA
204	1	2	57895065	58816438	2.25	k2prob	rs2717019	58159473	0.0205936	ENSG00000028116	VRK2	YES	intron_variant,non_coding_transcript_variant	MODIFIER	Transcript	ENST00000478687.1	processed_transcript	12719	NA	NA
204	2	2	57895065	58816438	2.25	k2prob	rs13006005	58423643	0.00833335	ENSG00000115392	FANCL	YES	intron_variant	MODIFIER	Transcript	ENST00000233741.4	protein_coding	20748	NA	NA
204	2	2	57895065	58816438	2.25	k2prob	rs13006005	58423643	0.00833335	ENSG00000115392	FANCL	YES	intron_variant	MODIFIER	Transcript	ENST00000402135.3	protein_coding	20748	NA	NA
204	2	2	57895065	58816438	2.25	k2prob	rs13006005	58423643	0.00833335	ENSG00000115392	FANCL	YES	intron_variant	MODIFIER	Transcript	ENST00000403295.3	protein_coding	20748	NA	NA
204	2	2	57895065	58816438	2.25	k2prob	rs13006005	58423643	0.00833335	ENSG00000115392	FANCL	YES	intron_variant	MODIFIER	Transcript	ENST00000403676.1	protein_coding	20748	NA	NA
204	2	2	57895065	58816438	2.25	k2prob	rs13006005	58423643	0.00833335	ENSG00000115392	FANCL	YES	intron_variant	MODIFIER	Transcript	ENST00000417361.1	protein_coding	20748	NA	NA
204	2	2	57895065	58816438	2.25	k2prob	rs13006005	58423643	0.00833335	ENSG00000115392	FANCL	YES	intron_variant	MODIFIER	Transcript	ENST00000427708.2	protein_coding	20748	NA	NA
204	2	2	57895065	58816438	2.25	k2prob	rs13006005	58423643	0.00833335	ENSG00000115392	FANCL	YES	intron_variant	MODIFIER	Transcript	ENST00000446381.1	protein_coding	20748	NA	NA
204	2	2	57895065	58816438	2.25	k2prob	rs13006005	58423643	0.00833335	ENSG00000115392	FANCL	YES	intron_variant	MODIFIER	Transcript	ENST00000449070.1	protein_coding	20748	NA	NA
204	2	2	57895065	58816438	2.25	k2prob	rs13006005	58423643	0.00833335	ENSG00000115392	FANCL	YES	intron_variant	MODIFIER	Transcript	ENST00000540646.1	protein_coding	20748	NA	NA
204	1	2	57895065	58816438	2.25	k2prob	rs1356544	58123724	0.0194853	NA	NA	NO	intergenic_variant	MODIFIER	NA	NA	NA	NA	NA	NA
204	2	2	57895065	58816438	2.25	k2prob	rs116641760	58150072	0.0072312	ENSG00000028116	VRK2	YES	intron_variant	MODIFIER	Transcript	ENST00000417641.2	protein_coding	12719	NA	NA
204	2	2	57895065	58816438	2.25	k2prob	rs116641760	58150072	0.0072312	ENSG00000028116	VRK2	YES	intron_variant	MODIFIER	Transcript	ENST00000435505.2	protein_coding	12719	NA	NA
204	2	2	57895065	58816438	2.25	k2prob	rs116641760	58150072	0.0072312	ENSG00000028116	VRK2	YES	intron_variant,non_coding_transcript_variant	MODIFIER	Transcript	ENST00000463222.1	processed_transcript	12719	NA	NA
204	2	2	57895065	58816438	2.25	k2prob	rs116641760	58150072	0.0072312	ENSG00000028116	VRK2	YES	intron_variant,non_coding_transcript_variant	MODIFIER	Transcript	ENST00000478687.1	processed_transcript	12719	NA	NA
204	1	2	57895065	58816438	2.25	k2prob	rs2717024	58161397	0.017258	ENSG00000028116	VRK2	YES	intron_variant	MODIFIER	Transcript	ENST00000417641.2	protein_coding	12719	NA	NA
204	1	2	57895065	58816438	2.25	k2prob	rs2717024	58161397	0.017258	ENSG00000028116	VRK2	YES	intron_variant	MODIFIER	Transcript	ENST00000435505.2	protein_coding	12719	NA	NA
204	1	2	57895065	58816438	2.25	k2prob	rs2717024	58161397	0.017258	ENSG00000028116	VRK2	YES	intron_variant,non_coding_transcript_variant	MODIFIER	Transcript	ENST00000463222.1	processed_transcript	12719	NA	NA
204	1	2	57895065	58816438	2.25	k2prob	rs2717024	58161397	0.017258	ENSG00000028116	VRK2	YES	intron_variant,non_coding_transcript_variant	MODIFIER	Transcript	ENST00000478687.1	processed_transcript	12719	NA	NA
204	2	2	57895065	58816438	2.25	k2prob	rs57681866	57975714	0.00686157	NA	NA	NO	intergenic_variant	MODIFIER	NA	NA	NA	NA	NA	NA
204	1	2	57895065	58816438	2.25	k2prob	rs2717007	58149116	0.0164335	ENSG00000028116	VRK2	YES	intron_variant	MODIFIER	Transcript	ENST00000417641.2	protein_coding	12719	NA	NA
204	1	2	57895065	58816438	2.25	k2prob	rs2717007	58149116	0.0164335	ENSG00000028116	VRK2	YES	intron_variant	MODIFIER	Transcript	ENST00000435505.2	protein_coding	12719	NA	NA
204	1	2	57895065	58816438	2.25	k2prob	rs2717007	58149116	0.0164335	ENSG00000028116	VRK2	YES	intron_variant,non_coding_transcript_variant	MODIFIER	Transcript	ENST00000463222.1	processed_transcript	12719	NA	NA
204	1	2	57895065	58816438	2.25	k2prob	rs2717007	58149116	0.0164335	ENSG00000028116	VRK2	YES	intron_variant,non_coding_transcript_variant	MODIFIER	Transcript	ENST00000478687.1	processed_transcript	12719	NA	NA
204	2	2	57895065	58816438	2.25	k2prob	rs10187670	58054243	0.006801	NA	NA	NO	intergenic_variant	MODIFIER	NA	NA	NA	NA	NA	NA
204	1	2	57895065	58816438	2.25	k2prob	rs2465804	58148180	0.0163976	ENSG00000028116	VRK2	YES	intron_variant	MODIFIER	Transcript	ENST00000417641.2	protein_coding	12719	NA	NA
204	1	2	57895065	58816438	2.25	k2prob	rs2465804	58148180	0.0163976	ENSG00000028116	VRK2	YES	intron_variant	MODIFIER	Transcript	ENST00000435505.2	protein_coding	12719	NA	NA
204	1	2	57895065	58816438	2.25	k2prob	rs2465804	58148180	0.0163976	ENSG00000028116	VRK2	YES	intron_variant,non_coding_transcript_variant	MODIFIER	Transcript	ENST00000463222.1	processed_transcript	12719	NA	NA
204	1	2	57895065	58816438	2.25	k2prob	rs2465804	58148180	0.0163976	ENSG00000028116	VRK2	YES	intron_variant,non_coding_transcript_variant	MODIFIER	Transcript	ENST00000478687.1	processed_transcript	12719	NA	NA
204	2	2	57895065	58816438	2.25	k2prob	rs142687393	58039826	0.00667224	NA	NA	NO	intergenic_variant	MODIFIER	NA	NA	NA	NA	NA	NA
204	1	2	57895065	58816438	2.25	k2prob	rs2717004	58143854	0.0163072	ENSG00000028116	VRK2	YES	intron_variant	MODIFIER	Transcript	ENST00000417641.2	protein_coding	12719	NA	NA
204	1	2	57895065	58816438	2.25	k2prob	rs2717004	58143854	0.0163072	ENSG00000028116	VRK2	YES	intron_variant	MODIFIER	Transcript	ENST00000435505.2	protein_coding	12719	NA	NA
204	1	2	57895065	58816438	2.25	k2prob	rs2717004	58143854	0.0163072	ENSG00000028116	VRK2	YES	intron_variant,non_coding_transcript_variant	MODIFIER	Transcript	ENST00000463222.1	processed_transcript	12719	NA	NA
204	1	2	57895065	58816438	2.25	k2prob	rs2717004	58143854	0.0163072	ENSG00000028116	VRK2	YES	intron_variant,non_coding_transcript_variant	MODIFIER	Transcript	ENST00000478687.1	processed_transcript	12719	NA	NA
204	2	2	57895065	58816438	2.25	k2prob	rs6714952	58375688	0.00600423	ENSG00000028116	VRK2	YES	intron_variant	MODIFIER	Transcript	ENST00000340157.4	protein_coding	12719	NA	NA
204	2	2	57895065	58816438	2.25	k2prob	rs6714952	58375688	0.00600423	ENSG00000028116	VRK2	YES	intron_variant	MODIFIER	Transcript	ENST00000412104.2	protein_coding	12719	NA	NA
204	2	2	57895065	58816438	2.25	k2prob	rs6714952	58375688	0.00600423	ENSG00000028116	VRK2	YES	intron_variant	MODIFIER	Transcript	ENST00000417641.2	protein_coding	12719	NA	NA
204	2	2	57895065	58816438	2.25	k2prob	rs6714952	58375688	0.00600423	ENSG00000028116	VRK2	YES	intron_variant,NMD_transcript_variant	MODIFIER	Transcript	ENST00000432057.1	nonsense_mediated_decay	12719	NA	NA
204	2	2	57895065	58816438	2.25	k2prob	rs6714952	58375688	0.00600423	ENSG00000028116	VRK2	YES	intron_variant	MODIFIER	Transcript	ENST00000435505.2	protein_coding	12719	NA	NA
204	2	2	57895065	58816438	2.25	k2prob	rs6714952	58375688	0.00600423	ENSG00000028116	VRK2	YES	intron_variant	MODIFIER	Transcript	ENST00000440705.2	protein_coding	12719	NA	NA
204	1	2	57895065	58816438	2.25	k2prob	rs2717023	58161355	0.0153084	ENSG00000028116	VRK2	YES	intron_variant	MODIFIER	Transcript	ENST00000417641.2	protein_coding	12719	NA	NA
204	1	2	57895065	58816438	2.25	k2prob	rs2717023	58161355	0.0153084	ENSG00000028116	VRK2	YES	intron_variant	MODIFIER	Transcript	ENST00000435505.2	protein_coding	12719	NA	NA
204	1	2	57895065	58816438	2.25	k2prob	rs2717023	58161355	0.0153084	ENSG00000028116	VRK2	YES	intron_variant,non_coding_transcript_variant	MODIFIER	Transcript	ENST00000463222.1	processed_transcript	12719	NA	NA
204	1	2	57895065	58816438	2.25	k2prob	rs2717023	58161355	0.0153084	ENSG00000028116	VRK2	YES	intron_variant,non_coding_transcript_variant	MODIFIER	Transcript	ENST00000478687.1	processed_transcript	12719	NA	NA
204	2	2	57895065	58816438	2.25	k2prob	rs112176860	58143308	0.00544796	ENSG00000028116	VRK2	YES	intron_variant	MODIFIER	Transcript	ENST00000417641.2	protein_coding	12719	NA	NA
204	2	2	57895065	58816438	2.25	k2prob	rs112176860	58143308	0.00544796	ENSG00000028116	VRK2	YES	intron_variant	MODIFIER	Transcript	ENST00000435505.2	protein_coding	12719	NA	NA
204	2	2	57895065	58816438	2.25	k2prob	rs112176860	58143308	0.00544796	ENSG00000028116	VRK2	YES	intron_variant,non_coding_transcript_variant	MODIFIER	Transcript	ENST00000463222.1	processed_transcript	12719	NA	NA
204	2	2	57895065	58816438	2.25	k2prob	rs112176860	58143308	0.00544796	ENSG00000028116	VRK2	YES	intron_variant,non_coding_transcript_variant	MODIFIER	Transcript	ENST00000478687.1	processed_transcript	12719	NA	NA
204	1	2	57895065	58816438	2.25	k2prob	rs2717015	58155253	0.0141232	ENSG00000028116	VRK2	YES	intron_variant	MODIFIER	Transcript	ENST00000417641.2	protein_coding	12719	NA	NA
204	1	2	57895065	58816438	2.25	k2prob	rs2717015	58155253	0.0141232	ENSG00000028116	VRK2	YES	intron_variant	MODIFIER	Transcript	ENST00000435505.2	protein_coding	12719	NA	NA
204	1	2	57895065	58816438	2.25	k2prob	rs2717015	58155253	0.0141232	ENSG00000028116	VRK2	YES	intron_variant,non_coding_transcript_variant	MODIFIER	Transcript	ENST00000463222.1	processed_transcript	12719	NA	NA
204	1	2	57895065	58816438	2.25	k2prob	rs2717015	58155253	0.0141232	ENSG00000028116	VRK2	YES	intron_variant,non_coding_transcript_variant	MODIFIER	Transcript	ENST00000478687.1	processed_transcript	12719	NA	NA
204	2	2	57895065	58816438	2.25	k2prob	rs146154616	58171708	0.00542346	ENSG00000028116	VRK2	YES	intron_variant	MODIFIER	Transcript	ENST00000417641.2	protein_coding	12719	NA	NA
204	2	2	57895065	58816438	2.25	k2prob	rs146154616	58171708	0.00542346	ENSG00000028116	VRK2	YES	intron_variant	MODIFIER	Transcript	ENST00000435505.2	protein_coding	12719	NA	NA
204	2	2	57895065	58816438	2.25	k2prob	rs146154616	58171708	0.00542346	ENSG00000028116	VRK2	YES	intron_variant,non_coding_transcript_variant	MODIFIER	Transcript	ENST00000463222.1	processed_transcript	12719	NA	NA
204	2	2	57895065	58816438	2.25	k2prob	rs146154616	58171708	0.00542346	ENSG00000028116	VRK2	YES	intron_variant,non_coding_transcript_variant	MODIFIER	Transcript	ENST00000478687.1	processed_transcript	12719	NA	NA
204	1	2	57895065	58816438	2.25	k2prob	rs1568253	58170004	0.013233	ENSG00000028116	VRK2	YES	intron_variant	MODIFIER	Transcript	ENST00000417641.2	protein_coding	12719	NA	NA
204	1	2	57895065	58816438	2.25	k2prob	rs1568253	58170004	0.013233	ENSG00000028116	VRK2	YES	intron_variant	MODIFIER	Transcript	ENST00000435505.2	protein_coding	12719	NA	NA
204	1	2	57895065	58816438	2.25	k2prob	rs1568253	58170004	0.013233	ENSG00000028116	VRK2	YES	intron_variant,non_coding_transcript_variant	MODIFIER	Transcript	ENST00000463222.1	processed_transcript	12719	NA	NA
204	1	2	57895065	58816438	2.25	k2prob	rs1568253	58170004	0.013233	ENSG00000028116	VRK2	YES	intron_variant,non_coding_transcript_variant	MODIFIER	Transcript	ENST00000478687.1	processed_transcript	12719	NA	NA
204	2	2	57895065	58816438	2.25	k2prob	rs77902252	58172395	0.00537253	ENSG00000028116	VRK2	YES	intron_variant	MODIFIER	Transcript	ENST00000417641.2	protein_coding	12719	NA	NA
204	2	2	57895065	58816438	2.25	k2prob	rs77902252	58172395	0.00537253	ENSG00000028116	VRK2	YES	intron_variant	MODIFIER	Transcript	ENST00000435505.2	protein_coding	12719	NA	NA
204	2	2	57895065	58816438	2.25	k2prob	rs77902252	58172395	0.00537253	ENSG00000028116	VRK2	YES	intron_variant,non_coding_transcript_variant	MODIFIER	Transcript	ENST00000463222.1	processed_transcript	12719	NA	NA
204	2	2	57895065	58816438	2.25	k2prob	rs77902252	58172395	0.00537253	ENSG00000028116	VRK2	YES	intron_variant,non_coding_transcript_variant	MODIFIER	Transcript	ENST00000478687.1	processed_transcript	12719	NA	NA
204	1	2	57895065	58816438	2.25	k2prob	rs2678888	58162191	0.0131548	ENSG00000028116	VRK2	YES	intron_variant	MODIFIER	Transcript	ENST00000417641.2	protein_coding	12719	NA	NA
204	1	2	57895065	58816438	2.25	k2prob	rs2678888	58162191	0.0131548	ENSG00000028116	VRK2	YES	intron_variant	MODIFIER	Transcript	ENST00000435505.2	protein_coding	12719	NA	NA
204	1	2	57895065	58816438	2.25	k2prob	rs2678888	58162191	0.0131548	ENSG00000028116	VRK2	YES	intron_variant,non_coding_transcript_variant	MODIFIER	Transcript	ENST00000463222.1	processed_transcript	12719	NA	NA
204	1	2	57895065	58816438	2.25	k2prob	rs2678888	58162191	0.0131548	ENSG00000028116	VRK2	YES	intron_variant,non_coding_transcript_variant	MODIFIER	Transcript	ENST00000478687.1	processed_transcript	12719	NA	NA
204	2	2	57895065	58816438	2.25	k2prob	rs10194044	58160171	0.00429892	ENSG00000028116	VRK2	YES	intron_variant	MODIFIER	Transcript	ENST00000417641.2	protein_coding	12719	NA	NA
204	2	2	57895065	58816438	2.25	k2prob	rs10194044	58160171	0.00429892	ENSG00000028116	VRK2	YES	intron_variant	MODIFIER	Transcript	ENST00000435505.2	protein_coding	12719	NA	NA
204	2	2	57895065	58816438	2.25	k2prob	rs10194044	58160171	0.00429892	ENSG00000028116	VRK2	YES	intron_variant,non_coding_transcript_variant	MODIFIER	Transcript	ENST00000463222.1	processed_transcript	12719	NA	NA
204	2	2	57895065	58816438	2.25	k2prob	rs10194044	58160171	0.00429892	ENSG00000028116	VRK2	YES	intron_variant,non_coding_transcript_variant	MODIFIER	Transcript	ENST00000478687.1	processed_transcript	12719	NA	NA
204	1	2	57895065	58816438	2.25	k2prob	rs2683634	58113995	0.0129956	NA	NA	NO	intergenic_variant	MODIFIER	NA	NA	NA	NA	NA	NA
204	2	2	57895065	58816438	2.25	k2prob	rs79857928	58160016	0.00417632	ENSG00000028116	VRK2	YES	intron_variant	MODIFIER	Transcript	ENST00000417641.2	protein_coding	12719	NA	NA
204	2	2	57895065	58816438	2.25	k2prob	rs79857928	58160016	0.00417632	ENSG00000028116	VRK2	YES	intron_variant	MODIFIER	Transcript	ENST00000435505.2	protein_coding	12719	NA	NA
204	2	2	57895065	58816438	2.25	k2prob	rs79857928	58160016	0.00417632	ENSG00000028116	VRK2	YES	intron_variant,non_coding_transcript_variant	MODIFIER	Transcript	ENST00000463222.1	processed_transcript	12719	NA	NA
204	2	2	57895065	58816438	2.25	k2prob	rs79857928	58160016	0.00417632	ENSG00000028116	VRK2	YES	intron_variant,non_coding_transcript_variant	MODIFIER	Transcript	ENST00000478687.1	processed_transcript	12719	NA	NA
204	1	2	57895065	58816438	2.25	k2prob	rs2717011	58152075	0.0127242	ENSG00000028116	VRK2	YES	intron_variant	MODIFIER	Transcript	ENST00000417641.2	protein_coding	12719	NA	NA
204	1	2	57895065	58816438	2.25	k2prob	rs2717011	58152075	0.0127242	ENSG00000028116	VRK2	YES	intron_variant	MODIFIER	Transcript	ENST00000435505.2	protein_coding	12719	NA	NA
204	1	2	57895065	58816438	2.25	k2prob	rs2717011	58152075	0.0127242	ENSG00000028116	VRK2	YES	intron_variant,non_coding_transcript_variant	MODIFIER	Transcript	ENST00000463222.1	processed_transcript	12719	NA	NA
204	1	2	57895065	58816438	2.25	k2prob	rs2717011	58152075	0.0127242	ENSG00000028116	VRK2	YES	intron_variant,non_coding_transcript_variant	MODIFIER	Transcript	ENST00000478687.1	processed_transcript	12719	NA	NA
204	2	2	57895065	58816438	2.25	k2prob	rs12624152	58390679	0.00411323	ENSG00000115392	FANCL	YES	intron_variant	MODIFIER	Transcript	ENST00000233741.4	protein_coding	20748	NA	NA
204	2	2	57895065	58816438	2.25	k2prob	rs12624152	58390679	0.00411323	ENSG00000115392	FANCL	YES	intron_variant	MODIFIER	Transcript	ENST00000402135.3	protein_coding	20748	NA	NA
204	2	2	57895065	58816438	2.25	k2prob	rs12624152	58390679	0.00411323	ENSG00000115392	FANCL	YES	intron_variant	MODIFIER	Transcript	ENST00000403295.3	protein_coding	20748	NA	NA
204	2	2	57895065	58816438	2.25	k2prob	rs12624152	58390679	0.00411323	ENSG00000115392	FANCL	YES	intron_variant	MODIFIER	Transcript	ENST00000403676.1	protein_coding	20748	NA	NA
204	2	2	57895065	58816438	2.25	k2prob	rs12624152	58390679	0.00411323	ENSG00000115392	FANCL	YES	intron_variant	MODIFIER	Transcript	ENST00000417361.1	protein_coding	20748	NA	NA
204	2	2	57895065	58816438	2.25	k2prob	rs12624152	58390679	0.00411323	ENSG00000115392	FANCL	YES	intron_variant	MODIFIER	Transcript	ENST00000427708.2	protein_coding	20748	NA	NA
204	2	2	57895065	58816438	2.25	k2prob	rs12624152	58390679	0.00411323	ENSG00000115392	FANCL	YES	intron_variant	MODIFIER	Transcript	ENST00000446381.1	protein_coding	20748	NA	NA
204	2	2	57895065	58816438	2.25	k2prob	rs12624152	58390679	0.00411323	ENSG00000115392	FANCL	YES	intron_variant	MODIFIER	Transcript	ENST00000449070.1	protein_coding	20748	NA	NA
204	2	2	57895065	58816438	2.25	k2prob	rs12624152	58390679	0.00411323	ENSG00000115392	FANCL	YES	intron_variant,non_coding_transcript_variant	MODIFIER	Transcript	ENST00000470506.1	retained_intron	20748	NA	NA
204	2	2	57895065	58816438	2.25	k2prob	rs12624152	58390679	0.00411323	ENSG00000115392	FANCL	YES	intron_variant	MODIFIER	Transcript	ENST00000540646.1	protein_coding	20748	NA	NA
204	2	2	57895065	58816438	2.25	k2prob	rs12624152	58390679	0.00411323	ENSG00000028116	VRK2	YES	downstream_gene_variant	MODIFIER	Transcript	ENST00000340157.4	protein_coding	12719	NA	NA
204	2	2	57895065	58816438	2.25	k2prob	rs12624152	58390679	0.00411323	ENSG00000028116	VRK2	YES	downstream_gene_variant	MODIFIER	Transcript	ENST00000412104.2	protein_coding	12719	NA	NA
204	2	2	57895065	58816438	2.25	k2prob	rs12624152	58390679	0.00411323	ENSG00000028116	VRK2	YES	downstream_gene_variant	MODIFIER	Transcript	ENST00000417641.2	protein_coding	12719	NA	NA
204	2	2	57895065	58816438	2.25	k2prob	rs12624152	58390679	0.00411323	ENSG00000028116	VRK2	YES	downstream_gene_variant	MODIFIER	Transcript	ENST00000432057.1	nonsense_mediated_decay	12719	NA	NA
204	2	2	57895065	58816438	2.25	k2prob	rs12624152	58390679	0.00411323	ENSG00000028116	VRK2	YES	downstream_gene_variant	MODIFIER	Transcript	ENST00000435505.2	protein_coding	12719	NA	NA
204	2	2	57895065	58816438	2.25	k2prob	rs12624152	58390679	0.00411323	ENSG00000028116	VRK2	YES	downstream_gene_variant	MODIFIER	Transcript	ENST00000440705.2	protein_coding	12719	NA	NA
204	1	2	57895065	58816438	2.25	k2prob	rs2717010	58151817	0.0126619	ENSG00000028116	VRK2	YES	intron_variant	MODIFIER	Transcript	ENST00000417641.2	protein_coding	12719	NA	NA
204	1	2	57895065	58816438	2.25	k2prob	rs2717010	58151817	0.0126619	ENSG00000028116	VRK2	YES	intron_variant	MODIFIER	Transcript	ENST00000435505.2	protein_coding	12719	NA	NA
204	1	2	57895065	58816438	2.25	k2prob	rs2717010	58151817	0.0126619	ENSG00000028116	VRK2	YES	intron_variant,non_coding_transcript_variant	MODIFIER	Transcript	ENST00000463222.1	processed_transcript	12719	NA	NA
204	1	2	57895065	58816438	2.25	k2prob	rs2717010	58151817	0.0126619	ENSG00000028116	VRK2	YES	intron_variant,non_coding_transcript_variant	MODIFIER	Transcript	ENST00000478687.1	processed_transcript	12719	NA	NA
204	2	2	57895065	58816438	2.25	k2prob	rs13032851	58395670	0.00401845	ENSG00000115392	FANCL	YES	intron_variant	MODIFIER	Transcript	ENST00000233741.4	protein_coding	20748	NA	NA
204	2	2	57895065	58816438	2.25	k2prob	rs13032851	58395670	0.00401845	ENSG00000115392	FANCL	YES	intron_variant	MODIFIER	Transcript	ENST00000402135.3	protein_coding	20748	NA	NA
204	2	2	57895065	58816438	2.25	k2prob	rs13032851	58395670	0.00401845	ENSG00000115392	FANCL	YES	intron_variant	MODIFIER	Transcript	ENST00000403295.3	protein_coding	20748	NA	NA
204	2	2	57895065	58816438	2.25	k2prob	rs13032851	58395670	0.00401845	ENSG00000115392	FANCL	YES	intron_variant	MODIFIER	Transcript	ENST00000403676.1	protein_coding	20748	NA	NA
204	2	2	57895065	58816438	2.25	k2prob	rs13032851	58395670	0.00401845	ENSG00000115392	FANCL	YES	intron_variant	MODIFIER	Transcript	ENST00000417361.1	protein_coding	20748	NA	NA
204	2	2	57895065	58816438	2.25	k2prob	rs13032851	58395670	0.00401845	ENSG00000115392	FANCL	YES	intron_variant	MODIFIER	Transcript	ENST00000427708.2	protein_coding	20748	NA	NA
204	2	2	57895065	58816438	2.25	k2prob	rs13032851	58395670	0.00401845	ENSG00000115392	FANCL	YES	intron_variant	MODIFIER	Transcript	ENST00000446381.1	protein_coding	20748	NA	NA
204	2	2	57895065	58816438	2.25	k2prob	rs13032851	58395670	0.00401845	ENSG00000115392	FANCL	YES	intron_variant	MODIFIER	Transcript	ENST00000449070.1	protein_coding	20748	NA	NA
204	2	2	57895065	58816438	2.25	k2prob	rs13032851	58395670	0.00401845	ENSG00000115392	FANCL	YES	upstream_gene_variant	MODIFIER	Transcript	ENST00000470506.1	retained_intron	20748	NA	NA
204	2	2	57895065	58816438	2.25	k2prob	rs13032851	58395670	0.00401845	ENSG00000115392	FANCL	YES	intron_variant	MODIFIER	Transcript	ENST00000540646.1	protein_coding	20748	NA	NA
204	1	2	57895065	58816438	2.25	k2prob	rs2678915	58119574	0.0123446	NA	NA	NO	intergenic_variant	MODIFIER	NA	NA	NA	NA	NA	NA
204	2	2	57895065	58816438	2.25	k2prob	rs11903212	58423312	0.00399154	ENSG00000115392	FANCL	YES	intron_variant	MODIFIER	Transcript	ENST00000233741.4	protein_coding	20748	NA	NA
204	2	2	57895065	58816438	2.25	k2prob	rs11903212	58423312	0.00399154	ENSG00000115392	FANCL	YES	intron_variant	MODIFIER	Transcript	ENST00000402135.3	protein_coding	20748	NA	NA
204	2	2	57895065	58816438	2.25	k2prob	rs11903212	58423312	0.00399154	ENSG00000115392	FANCL	YES	intron_variant	MODIFIER	Transcript	ENST00000403295.3	protein_coding	20748	NA	NA
204	2	2	57895065	58816438	2.25	k2prob	rs11903212	58423312	0.00399154	ENSG00000115392	FANCL	YES	intron_variant	MODIFIER	Transcript	ENST00000403676.1	protein_coding	20748	NA	NA
204	2	2	57895065	58816438	2.25	k2prob	rs11903212	58423312	0.00399154	ENSG00000115392	FANCL	YES	intron_variant	MODIFIER	Transcript	ENST00000417361.1	protein_coding	20748	NA	NA
204	2	2	57895065	58816438	2.25	k2prob	rs11903212	58423312	0.00399154	ENSG00000115392	FANCL	YES	intron_variant	MODIFIER	Transcript	ENST00000427708.2	protein_coding	20748	NA	NA
204	2	2	57895065	58816438	2.25	k2prob	rs11903212	58423312	0.00399154	ENSG00000115392	FANCL	YES	intron_variant	MODIFIER	Transcript	ENST00000446381.1	protein_coding	20748	NA	NA
204	2	2	57895065	58816438	2.25	k2prob	rs11903212	58423312	0.00399154	ENSG00000115392	FANCL	YES	intron_variant	MODIFIER	Transcript	ENST00000449070.1	protein_coding	20748	NA	NA
204	2	2	57895065	58816438	2.25	k2prob	rs11903212	58423312	0.00399154	ENSG00000115392	FANCL	YES	intron_variant	MODIFIER	Transcript	ENST00000540646.1	protein_coding	20748	NA	NA
204	1	2	57895065	58816438	2.25	k2prob	rs2678882	58159362	0.0122054	ENSG00000028116	VRK2	YES	intron_variant	MODIFIER	Transcript	ENST00000417641.2	protein_coding	12719	NA	NA
204	1	2	57895065	58816438	2.25	k2prob	rs2678882	58159362	0.0122054	ENSG00000028116	VRK2	YES	intron_variant	MODIFIER	Transcript	ENST00000435505.2	protein_coding	12719	NA	NA
204	1	2	57895065	58816438	2.25	k2prob	rs2678882	58159362	0.0122054	ENSG00000028116	VRK2	YES	intron_variant,non_coding_transcript_variant	MODIFIER	Transcript	ENST00000463222.1	processed_transcript	12719	NA	NA
204	1	2	57895065	58816438	2.25	k2prob	rs2678882	58159362	0.0122054	ENSG00000028116	VRK2	YES	intron_variant,non_coding_transcript_variant	MODIFIER	Transcript	ENST00000478687.1	processed_transcript	12719	NA	NA
204	2	2	57895065	58816438	2.25	k2prob	rs35925771	58437551	0.00362085	ENSG00000115392	FANCL	YES	intron_variant	MODIFIER	Transcript	ENST00000233741.4	protein_coding	20748	NA	NA
204	2	2	57895065	58816438	2.25	k2prob	rs35925771	58437551	0.00362085	ENSG00000115392	FANCL	YES	intron_variant	MODIFIER	Transcript	ENST00000402135.3	protein_coding	20748	NA	NA
204	2	2	57895065	58816438	2.25	k2prob	rs35925771	58437551	0.00362085	ENSG00000115392	FANCL	YES	intron_variant	MODIFIER	Transcript	ENST00000403295.3	protein_coding	20748	NA	NA
204	2	2	57895065	58816438	2.25	k2prob	rs35925771	58437551	0.00362085	ENSG00000115392	FANCL	YES	intron_variant	MODIFIER	Transcript	ENST00000403676.1	protein_coding	20748	NA	NA
204	2	2	57895065	58816438	2.25	k2prob	rs35925771	58437551	0.00362085	ENSG00000115392	FANCL	YES	intron_variant	MODIFIER	Transcript	ENST00000417361.1	protein_coding	20748	NA	NA
204	2	2	57895065	58816438	2.25	k2prob	rs35925771	58437551	0.00362085	ENSG00000115392	FANCL	YES	intron_variant	MODIFIER	Transcript	ENST00000427708.2	protein_coding	20748	NA	NA
204	2	2	57895065	58816438	2.25	k2prob	rs35925771	58437551	0.00362085	ENSG00000115392	FANCL	YES	intron_variant	MODIFIER	Transcript	ENST00000446381.1	protein_coding	20748	NA	NA
204	2	2	57895065	58816438	2.25	k2prob	rs35925771	58437551	0.00362085	ENSG00000115392	FANCL	YES	intron_variant	MODIFIER	Transcript	ENST00000449070.1	protein_coding	20748	NA	NA
204	2	2	57895065	58816438	2.25	k2prob	rs35925771	58437551	0.00362085	ENSG00000115392	FANCL	YES	downstream_gene_variant	MODIFIER	Transcript	ENST00000481670.1	processed_transcript	20748	NA	NA
204	2	2	57895065	58816438	2.25	k2prob	rs35925771	58437551	0.00362085	ENSG00000115392	FANCL	YES	intron_variant	MODIFIER	Transcript	ENST00000540646.1	protein_coding	20748	NA	NA
204	1	2	57895065	58816438	2.25	k2prob	rs2678887	58161752	0.0121658	ENSG00000028116	VRK2	YES	intron_variant	MODIFIER	Transcript	ENST00000417641.2	protein_coding	12719	NA	NA
204	1	2	57895065	58816438	2.25	k2prob	rs2678887	58161752	0.0121658	ENSG00000028116	VRK2	YES	intron_variant	MODIFIER	Transcript	ENST00000435505.2	protein_coding	12719	NA	NA
204	1	2	57895065	58816438	2.25	k2prob	rs2678887	58161752	0.0121658	ENSG00000028116	VRK2	YES	intron_variant,non_coding_transcript_variant	MODIFIER	Transcript	ENST00000463222.1	processed_transcript	12719	NA	NA
204	1	2	57895065	58816438	2.25	k2prob	rs2678887	58161752	0.0121658	ENSG00000028116	VRK2	YES	intron_variant,non_coding_transcript_variant	MODIFIER	Transcript	ENST00000478687.1	processed_transcript	12719	NA	NA
204	2	2	57895065	58816438	2.25	k2prob	rs13422760	58444950	0.00352063	ENSG00000115392	FANCL	YES	intron_variant	MODIFIER	Transcript	ENST00000233741.4	protein_coding	20748	NA	NA
204	2	2	57895065	58816438	2.25	k2prob	rs13422760	58444950	0.00352063	ENSG00000115392	FANCL	YES	intron_variant	MODIFIER	Transcript	ENST00000402135.3	protein_coding	20748	NA	NA
204	2	2	57895065	58816438	2.25	k2prob	rs13422760	58444950	0.00352063	ENSG00000115392	FANCL	YES	intron_variant	MODIFIER	Transcript	ENST00000403295.3	protein_coding	20748	NA	NA
204	2	2	57895065	58816438	2.25	k2prob	rs13422760	58444950	0.00352063	ENSG00000115392	FANCL	YES	intron_variant	MODIFIER	Transcript	ENST00000403676.1	protein_coding	20748	NA	NA
204	2	2	57895065	58816438	2.25	k2prob	rs13422760	58444950	0.00352063	ENSG00000115392	FANCL	YES	intron_variant	MODIFIER	Transcript	ENST00000417361.1	protein_coding	20748	NA	NA
204	2	2	57895065	58816438	2.25	k2prob	rs13422760	58444950	0.00352063	ENSG00000115392	FANCL	YES	intron_variant	MODIFIER	Transcript	ENST00000427708.2	protein_coding	20748	NA	NA
204	2	2	57895065	58816438	2.25	k2prob	rs13422760	58444950	0.00352063	ENSG00000115392	FANCL	YES	intron_variant	MODIFIER	Transcript	ENST00000446381.1	protein_coding	20748	NA	NA
204	2	2	57895065	58816438	2.25	k2prob	rs13422760	58444950	0.00352063	ENSG00000115392	FANCL	YES	intron_variant	MODIFIER	Transcript	ENST00000449070.1	protein_coding	20748	NA	NA
204	2	2	57895065	58816438	2.25	k2prob	rs13422760	58444950	0.00352063	ENSG00000115392	FANCL	YES	intron_variant,non_coding_transcript_variant	MODIFIER	Transcript	ENST00000481670.1	processed_transcript	20748	NA	NA
204	2	2	57895065	58816438	2.25	k2prob	rs13422760	58444950	0.00352063	ENSG00000115392	FANCL	YES	intron_variant	MODIFIER	Transcript	ENST00000540646.1	protein_coding	20748	NA	NA
204	1	2	57895065	58816438	2.25	k2prob	rs2717022	58160639	0.0117211	ENSG00000028116	VRK2	YES	intron_variant	MODIFIER	Transcript	ENST00000417641.2	protein_coding	12719	NA	NA
204	1	2	57895065	58816438	2.25	k2prob	rs2717022	58160639	0.0117211	ENSG00000028116	VRK2	YES	intron_variant	MODIFIER	Transcript	ENST00000435505.2	protein_coding	12719	NA	NA
204	1	2	57895065	58816438	2.25	k2prob	rs2717022	58160639	0.0117211	ENSG00000028116	VRK2	YES	intron_variant,non_coding_transcript_variant	MODIFIER	Transcript	ENST00000463222.1	processed_transcript	12719	NA	NA
204	1	2	57895065	58816438	2.25	k2prob	rs2717022	58160639	0.0117211	ENSG00000028116	VRK2	YES	intron_variant,non_coding_transcript_variant	MODIFIER	Transcript	ENST00000478687.1	processed_transcript	12719	NA	NA
204	2	2	57895065	58816438	2.25	k2prob	rs12988249	58465238	0.00342369	ENSG00000115392	FANCL	YES	intron_variant	MODIFIER	Transcript	ENST00000233741.4	protein_coding	20748	NA	NA
204	2	2	57895065	58816438	2.25	k2prob	rs12988249	58465238	0.00342369	ENSG00000115392	FANCL	YES	intron_variant	MODIFIER	Transcript	ENST00000402135.3	protein_coding	20748	NA	NA
204	2	2	57895065	58816438	2.25	k2prob	rs12988249	58465238	0.00342369	ENSG00000115392	FANCL	YES	intron_variant	MODIFIER	Transcript	ENST00000403295.3	protein_coding	20748	NA	NA
204	2	2	57895065	58816438	2.25	k2prob	rs12988249	58465238	0.00342369	ENSG00000115392	FANCL	YES	intron_variant	MODIFIER	Transcript	ENST00000403676.1	protein_coding	20748	NA	NA
204	2	2	57895065	58816438	2.25	k2prob	rs12988249	58465238	0.00342369	ENSG00000115392	FANCL	YES	intron_variant	MODIFIER	Transcript	ENST00000417361.1	protein_coding	20748	NA	NA
204	2	2	57895065	58816438	2.25	k2prob	rs12988249	58465238	0.00342369	ENSG00000115392	FANCL	YES	intron_variant	MODIFIER	Transcript	ENST00000427708.2	protein_coding	20748	NA	NA
204	2	2	57895065	58816438	2.25	k2prob	rs12988249	58465238	0.00342369	ENSG00000115392	FANCL	YES	intron_variant	MODIFIER	Transcript	ENST00000446381.1	protein_coding	20748	NA	NA
204	2	2	57895065	58816438	2.25	k2prob	rs12988249	58465238	0.00342369	ENSG00000115392	FANCL	YES	intron_variant	MODIFIER	Transcript	ENST00000449070.1	protein_coding	20748	NA	NA
204	2	2	57895065	58816438	2.25	k2prob	rs12988249	58465238	0.00342369	ENSG00000115392	FANCL	YES	intron_variant	MODIFIER	Transcript	ENST00000540646.1	protein_coding	20748	NA	NA
204	1	2	57895065	58816438	2.25	k2prob	rs2678886	58161221	0.0117063	ENSG00000028116	VRK2	YES	intron_variant	MODIFIER	Transcript	ENST00000417641.2	protein_coding	12719	NA	NA
204	1	2	57895065	58816438	2.25	k2prob	rs2678886	58161221	0.0117063	ENSG00000028116	VRK2	YES	intron_variant	MODIFIER	Transcript	ENST00000435505.2	protein_coding	12719	NA	NA
204	1	2	57895065	58816438	2.25	k2prob	rs2678886	58161221	0.0117063	ENSG00000028116	VRK2	YES	intron_variant,non_coding_transcript_variant	MODIFIER	Transcript	ENST00000463222.1	processed_transcript	12719	NA	NA
204	1	2	57895065	58816438	2.25	k2prob	rs2678886	58161221	0.0117063	ENSG00000028116	VRK2	YES	intron_variant,non_coding_transcript_variant	MODIFIER	Transcript	ENST00000478687.1	processed_transcript	12719	NA	NA
204	2	2	57895065	58816438	2.25	k2prob	rs79572158	58458277	0.00338057	ENSG00000115392	FANCL	YES	intron_variant	MODIFIER	Transcript	ENST00000233741.4	protein_coding	20748	NA	NA
204	2	2	57895065	58816438	2.25	k2prob	rs79572158	58458277	0.00338057	ENSG00000115392	FANCL	YES	intron_variant	MODIFIER	Transcript	ENST00000402135.3	protein_coding	20748	NA	NA
204	2	2	57895065	58816438	2.25	k2prob	rs79572158	58458277	0.00338057	ENSG00000115392	FANCL	YES	intron_variant	MODIFIER	Transcript	ENST00000403295.3	protein_coding	20748	NA	NA
204	2	2	57895065	58816438	2.25	k2prob	rs79572158	58458277	0.00338057	ENSG00000115392	FANCL	YES	intron_variant	MODIFIER	Transcript	ENST00000403676.1	protein_coding	20748	NA	NA
204	2	2	57895065	58816438	2.25	k2prob	rs79572158	58458277	0.00338057	ENSG00000115392	FANCL	YES	intron_variant	MODIFIER	Transcript	ENST00000417361.1	protein_coding	20748	NA	NA
204	2	2	57895065	58816438	2.25	k2prob	rs79572158	58458277	0.00338057	ENSG00000115392	FANCL	YES	intron_variant	MODIFIER	Transcript	ENST00000427708.2	protein_coding	20748	NA	NA
204	2	2	57895065	58816438	2.25	k2prob	rs79572158	58458277	0.00338057	ENSG00000115392	FANCL	YES	intron_variant	MODIFIER	Transcript	ENST00000446381.1	protein_coding	20748	NA	NA
204	2	2	57895065	58816438	2.25	k2prob	rs79572158	58458277	0.00338057	ENSG00000115392	FANCL	YES	intron_variant	MODIFIER	Transcript	ENST00000449070.1	protein_coding	20748	NA	NA
204	2	2	57895065	58816438	2.25	k2prob	rs79572158	58458277	0.00338057	ENSG00000115392	FANCL	YES	upstream_gene_variant	MODIFIER	Transcript	ENST00000481670.1	processed_transcript	20748	NA	NA
204	2	2	57895065	58816438	2.25	k2prob	rs79572158	58458277	0.00338057	ENSG00000115392	FANCL	YES	intron_variant	MODIFIER	Transcript	ENST00000540646.1	protein_coding	20748	NA	NA
204	1	2	57895065	58816438	2.25	k2prob	rs28718871	58166769	0.0104435	ENSG00000028116	VRK2	YES	intron_variant	MODIFIER	Transcript	ENST00000417641.2	protein_coding	12719	NA	NA
204	1	2	57895065	58816438	2.25	k2prob	rs28718871	58166769	0.0104435	ENSG00000028116	VRK2	YES	intron_variant	MODIFIER	Transcript	ENST00000435505.2	protein_coding	12719	NA	NA
204	1	2	57895065	58816438	2.25	k2prob	rs28718871	58166769	0.0104435	ENSG00000028116	VRK2	YES	intron_variant,non_coding_transcript_variant	MODIFIER	Transcript	ENST00000463222.1	processed_transcript	12719	NA	NA
204	1	2	57895065	58816438	2.25	k2prob	rs28718871	58166769	0.0104435	ENSG00000028116	VRK2	YES	intron_variant,non_coding_transcript_variant	MODIFIER	Transcript	ENST00000478687.1	processed_transcript	12719	NA	NA
204	2	2	57895065	58816438	2.25	k2prob	rs57267169	58396442	0.00325465	ENSG00000115392	FANCL	YES	intron_variant	MODIFIER	Transcript	ENST00000233741.4	protein_coding	20748	NA	NA
204	2	2	57895065	58816438	2.25	k2prob	rs57267169	58396442	0.00325465	ENSG00000115392	FANCL	YES	intron_variant	MODIFIER	Transcript	ENST00000402135.3	protein_coding	20748	NA	NA
204	2	2	57895065	58816438	2.25	k2prob	rs57267169	58396442	0.00325465	ENSG00000115392	FANCL	YES	intron_variant	MODIFIER	Transcript	ENST00000403295.3	protein_coding	20748	NA	NA
204	2	2	57895065	58816438	2.25	k2prob	rs57267169	58396442	0.00325465	ENSG00000115392	FANCL	YES	intron_variant	MODIFIER	Transcript	ENST00000403676.1	protein_coding	20748	NA	NA
204	2	2	57895065	58816438	2.25	k2prob	rs57267169	58396442	0.00325465	ENSG00000115392	FANCL	YES	intron_variant	MODIFIER	Transcript	ENST00000417361.1	protein_coding	20748	NA	NA
204	2	2	57895065	58816438	2.25	k2prob	rs57267169	58396442	0.00325465	ENSG00000115392	FANCL	YES	intron_variant	MODIFIER	Transcript	ENST00000427708.2	protein_coding	20748	NA	NA
204	2	2	57895065	58816438	2.25	k2prob	rs57267169	58396442	0.00325465	ENSG00000115392	FANCL	YES	intron_variant	MODIFIER	Transcript	ENST00000446381.1	protein_coding	20748	NA	NA
204	2	2	57895065	58816438	2.25	k2prob	rs57267169	58396442	0.00325465	ENSG00000115392	FANCL	YES	intron_variant	MODIFIER	Transcript	ENST00000449070.1	protein_coding	20748	NA	NA
204	2	2	57895065	58816438	2.25	k2prob	rs57267169	58396442	0.00325465	ENSG00000115392	FANCL	YES	upstream_gene_variant	MODIFIER	Transcript	ENST00000470506.1	retained_intron	20748	NA	NA
204	2	2	57895065	58816438	2.25	k2prob	rs57267169	58396442	0.00325465	ENSG00000115392	FANCL	YES	intron_variant	MODIFIER	Transcript	ENST00000540646.1	protein_coding	20748	NA	NA
204	1	2	57895065	58816438	2.25	k2prob	rs1518394	58171287	0.00921294	ENSG00000028116	VRK2	YES	intron_variant	MODIFIER	Transcript	ENST00000417641.2	protein_coding	12719	NA	NA
204	1	2	57895065	58816438	2.25	k2prob	rs1518394	58171287	0.00921294	ENSG00000028116	VRK2	YES	intron_variant	MODIFIER	Transcript	ENST00000435505.2	protein_coding	12719	NA	NA
204	1	2	57895065	58816438	2.25	k2prob	rs1518394	58171287	0.00921294	ENSG00000028116	VRK2	YES	intron_variant,non_coding_transcript_variant	MODIFIER	Transcript	ENST00000463222.1	processed_transcript	12719	NA	NA
204	1	2	57895065	58816438	2.25	k2prob	rs1518394	58171287	0.00921294	ENSG00000028116	VRK2	YES	intron_variant,non_coding_transcript_variant	MODIFIER	Transcript	ENST00000478687.1	processed_transcript	12719	NA	NA
204	2	2	57895065	58816438	2.25	k2prob	rs3771222	58456277	0.00324551	ENSG00000115392	FANCL	YES	intron_variant	MODIFIER	Transcript	ENST00000233741.4	protein_coding	20748	NA	NA
204	2	2	57895065	58816438	2.25	k2prob	rs3771222	58456277	0.00324551	ENSG00000115392	FANCL	YES	intron_variant	MODIFIER	Transcript	ENST00000402135.3	protein_coding	20748	NA	NA
204	2	2	57895065	58816438	2.25	k2prob	rs3771222	58456277	0.00324551	ENSG00000115392	FANCL	YES	intron_variant	MODIFIER	Transcript	ENST00000403295.3	protein_coding	20748	NA	NA
204	2	2	57895065	58816438	2.25	k2prob	rs3771222	58456277	0.00324551	ENSG00000115392	FANCL	YES	intron_variant	MODIFIER	Transcript	ENST00000403676.1	protein_coding	20748	NA	NA
204	2	2	57895065	58816438	2.25	k2prob	rs3771222	58456277	0.00324551	ENSG00000115392	FANCL	YES	intron_variant	MODIFIER	Transcript	ENST00000417361.1	protein_coding	20748	NA	NA
204	2	2	57895065	58816438	2.25	k2prob	rs3771222	58456277	0.00324551	ENSG00000115392	FANCL	YES	intron_variant	MODIFIER	Transcript	ENST00000427708.2	protein_coding	20748	NA	NA
204	2	2	57895065	58816438	2.25	k2prob	rs3771222	58456277	0.00324551	ENSG00000115392	FANCL	YES	intron_variant	MODIFIER	Transcript	ENST00000446381.1	protein_coding	20748	NA	NA
204	2	2	57895065	58816438	2.25	k2prob	rs3771222	58456277	0.00324551	ENSG00000115392	FANCL	YES	intron_variant	MODIFIER	Transcript	ENST00000449070.1	protein_coding	20748	NA	NA
204	2	2	57895065	58816438	2.25	k2prob	rs3771222	58456277	0.00324551	ENSG00000115392	FANCL	YES	intron_variant,non_coding_transcript_variant	MODIFIER	Transcript	ENST00000481670.1	processed_transcript	20748	NA	NA
204	2	2	57895065	58816438	2.25	k2prob	rs3771222	58456277	0.00324551	ENSG00000115392	FANCL	YES	intron_variant	MODIFIER	Transcript	ENST00000540646.1	protein_coding	20748	NA	NA
204	1	2	57895065	58816438	2.25	k2prob	rs2678890	58164435	0.00734985	ENSG00000028116	VRK2	YES	intron_variant	MODIFIER	Transcript	ENST00000417641.2	protein_coding	12719	NA	NA
204	1	2	57895065	58816438	2.25	k2prob	rs2678890	58164435	0.00734985	ENSG00000028116	VRK2	YES	intron_variant	MODIFIER	Transcript	ENST00000435505.2	protein_coding	12719	NA	NA
204	1	2	57895065	58816438	2.25	k2prob	rs2678890	58164435	0.00734985	ENSG00000028116	VRK2	YES	intron_variant,non_coding_transcript_variant	MODIFIER	Transcript	ENST00000463222.1	processed_transcript	12719	NA	NA
204	1	2	57895065	58816438	2.25	k2prob	rs2678890	58164435	0.00734985	ENSG00000028116	VRK2	YES	intron_variant,non_coding_transcript_variant	MODIFIER	Transcript	ENST00000478687.1	processed_transcript	12719	NA	NA
204	2	2	57895065	58816438	2.25	k2prob	rs13023405	58415973	0.00304243	ENSG00000115392	FANCL	YES	intron_variant	MODIFIER	Transcript	ENST00000233741.4	protein_coding	20748	NA	NA
204	2	2	57895065	58816438	2.25	k2prob	rs13023405	58415973	0.00304243	ENSG00000115392	FANCL	YES	intron_variant	MODIFIER	Transcript	ENST00000402135.3	protein_coding	20748	NA	NA
204	2	2	57895065	58816438	2.25	k2prob	rs13023405	58415973	0.00304243	ENSG00000115392	FANCL	YES	intron_variant	MODIFIER	Transcript	ENST00000403295.3	protein_coding	20748	NA	NA
204	2	2	57895065	58816438	2.25	k2prob	rs13023405	58415973	0.00304243	ENSG00000115392	FANCL	YES	intron_variant	MODIFIER	Transcript	ENST00000403676.1	protein_coding	20748	NA	NA
204	2	2	57895065	58816438	2.25	k2prob	rs13023405	58415973	0.00304243	ENSG00000115392	FANCL	YES	intron_variant	MODIFIER	Transcript	ENST00000417361.1	protein_coding	20748	NA	NA
204	2	2	57895065	58816438	2.25	k2prob	rs13023405	58415973	0.00304243	ENSG00000115392	FANCL	YES	intron_variant	MODIFIER	Transcript	ENST00000427708.2	protein_coding	20748	NA	NA
204	2	2	57895065	58816438	2.25	k2prob	rs13023405	58415973	0.00304243	ENSG00000115392	FANCL	YES	intron_variant	MODIFIER	Transcript	ENST00000446381.1	protein_coding	20748	NA	NA
204	2	2	57895065	58816438	2.25	k2prob	rs13023405	58415973	0.00304243	ENSG00000115392	FANCL	YES	intron_variant	MODIFIER	Transcript	ENST00000449070.1	protein_coding	20748	NA	NA
204	2	2	57895065	58816438	2.25	k2prob	rs13023405	58415973	0.00304243	ENSG00000115392	FANCL	YES	intron_variant	MODIFIER	Transcript	ENST00000540646.1	protein_coding	20748	NA	NA
204	1	2	57895065	58816438	2.25	k2prob	rs1568254	58170161	0.00702823	ENSG00000028116	VRK2	YES	intron_variant	MODIFIER	Transcript	ENST00000417641.2	protein_coding	12719	NA	NA
204	1	2	57895065	58816438	2.25	k2prob	rs1568254	58170161	0.00702823	ENSG00000028116	VRK2	YES	intron_variant	MODIFIER	Transcript	ENST00000435505.2	protein_coding	12719	NA	NA
204	1	2	57895065	58816438	2.25	k2prob	rs1568254	58170161	0.00702823	ENSG00000028116	VRK2	YES	intron_variant,non_coding_transcript_variant	MODIFIER	Transcript	ENST00000463222.1	processed_transcript	12719	NA	NA
204	1	2	57895065	58816438	2.25	k2prob	rs1568254	58170161	0.00702823	ENSG00000028116	VRK2	YES	intron_variant,non_coding_transcript_variant	MODIFIER	Transcript	ENST00000478687.1	processed_transcript	12719	NA	NA
204	2	2	57895065	58816438	2.25	k2prob	rs13410228	58372594	0.00300743	ENSG00000028116	VRK2	YES	intron_variant	MODIFIER	Transcript	ENST00000340157.4	protein_coding	12719	NA	NA
204	2	2	57895065	58816438	2.25	k2prob	rs13410228	58372594	0.00300743	ENSG00000028116	VRK2	YES	intron_variant	MODIFIER	Transcript	ENST00000412104.2	protein_coding	12719	NA	NA
204	2	2	57895065	58816438	2.25	k2prob	rs13410228	58372594	0.00300743	ENSG00000028116	VRK2	YES	intron_variant	MODIFIER	Transcript	ENST00000417641.2	protein_coding	12719	NA	NA
204	2	2	57895065	58816438	2.25	k2prob	rs13410228	58372594	0.00300743	ENSG00000028116	VRK2	YES	intron_variant,NMD_transcript_variant	MODIFIER	Transcript	ENST00000432057.1	nonsense_mediated_decay	12719	NA	NA
204	2	2	57895065	58816438	2.25	k2prob	rs13410228	58372594	0.00300743	ENSG00000028116	VRK2	YES	intron_variant	MODIFIER	Transcript	ENST00000435505.2	protein_coding	12719	NA	NA
204	2	2	57895065	58816438	2.25	k2prob	rs13410228	58372594	0.00300743	ENSG00000028116	VRK2	YES	intron_variant	MODIFIER	Transcript	ENST00000440705.2	protein_coding	12719	NA	NA
204	1	2	57895065	58816438	2.25	k2prob	rs2678889	58164223	0.00696156	ENSG00000028116	VRK2	YES	intron_variant	MODIFIER	Transcript	ENST00000417641.2	protein_coding	12719	NA	NA
204	1	2	57895065	58816438	2.25	k2prob	rs2678889	58164223	0.00696156	ENSG00000028116	VRK2	YES	intron_variant	MODIFIER	Transcript	ENST00000435505.2	protein_coding	12719	NA	NA
204	1	2	57895065	58816438	2.25	k2prob	rs2678889	58164223	0.00696156	ENSG00000028116	VRK2	YES	intron_variant,non_coding_transcript_variant	MODIFIER	Transcript	ENST00000463222.1	processed_transcript	12719	NA	NA
204	1	2	57895065	58816438	2.25	k2prob	rs2678889	58164223	0.00696156	ENSG00000028116	VRK2	YES	intron_variant,non_coding_transcript_variant	MODIFIER	Transcript	ENST00000478687.1	processed_transcript	12719	NA	NA
204	2	2	57895065	58816438	2.25	k2prob	rs34556232	58465927	0.00299389	ENSG00000115392	FANCL	YES	intron_variant	MODIFIER	Transcript	ENST00000233741.4	protein_coding	20748	NA	NA
204	2	2	57895065	58816438	2.25	k2prob	rs34556232	58465927	0.00299389	ENSG00000115392	FANCL	YES	intron_variant	MODIFIER	Transcript	ENST00000402135.3	protein_coding	20748	NA	NA
204	2	2	57895065	58816438	2.25	k2prob	rs34556232	58465927	0.00299389	ENSG00000115392	FANCL	YES	intron_variant	MODIFIER	Transcript	ENST00000403295.3	protein_coding	20748	NA	NA
204	2	2	57895065	58816438	2.25	k2prob	rs34556232	58465927	0.00299389	ENSG00000115392	FANCL	YES	intron_variant	MODIFIER	Transcript	ENST00000403676.1	protein_coding	20748	NA	NA
204	2	2	57895065	58816438	2.25	k2prob	rs34556232	58465927	0.00299389	ENSG00000115392	FANCL	YES	intron_variant	MODIFIER	Transcript	ENST00000417361.1	protein_coding	20748	NA	NA
204	2	2	57895065	58816438	2.25	k2prob	rs34556232	58465927	0.00299389	ENSG00000115392	FANCL	YES	intron_variant	MODIFIER	Transcript	ENST00000427708.2	protein_coding	20748	NA	NA
204	2	2	57895065	58816438	2.25	k2prob	rs34556232	58465927	0.00299389	ENSG00000115392	FANCL	YES	intron_variant	MODIFIER	Transcript	ENST00000446381.1	protein_coding	20748	NA	NA
204	2	2	57895065	58816438	2.25	k2prob	rs34556232	58465927	0.00299389	ENSG00000115392	FANCL	YES	intron_variant	MODIFIER	Transcript	ENST00000449070.1	protein_coding	20748	NA	NA
204	2	2	57895065	58816438	2.25	k2prob	rs34556232	58465927	0.00299389	ENSG00000115392	FANCL	YES	intron_variant	MODIFIER	Transcript	ENST00000540646.1	protein_coding	20748	NA	NA
204	1	2	57895065	58816438	2.25	k2prob	rs2717056	58128804	0.00683524	NA	NA	NO	intergenic_variant	MODIFIER	NA	NA	NA	NA	NA	NA
204	2	2	57895065	58816438	2.25	k2prob	rs74335207	58183346	0.00294018	ENSG00000028116	VRK2	YES	intron_variant	MODIFIER	Transcript	ENST00000417641.2	protein_coding	12719	NA	NA
204	2	2	57895065	58816438	2.25	k2prob	rs74335207	58183346	0.00294018	ENSG00000028116	VRK2	YES	intron_variant	MODIFIER	Transcript	ENST00000435505.2	protein_coding	12719	NA	NA
204	2	2	57895065	58816438	2.25	k2prob	rs74335207	58183346	0.00294018	ENSG00000028116	VRK2	YES	intron_variant,non_coding_transcript_variant	MODIFIER	Transcript	ENST00000463222.1	processed_transcript	12719	NA	NA
204	2	2	57895065	58816438	2.25	k2prob	rs74335207	58183346	0.00294018	ENSG00000028116	VRK2	YES	intron_variant,non_coding_transcript_variant	MODIFIER	Transcript	ENST00000478687.1	processed_transcript	12719	NA	NA
204	1	2	57895065	58816438	2.25	k2prob	rs970941	58166181	0.0061882	ENSG00000028116	VRK2	YES	intron_variant	MODIFIER	Transcript	ENST00000417641.2	protein_coding	12719	NA	NA
204	1	2	57895065	58816438	2.25	k2prob	rs970941	58166181	0.0061882	ENSG00000028116	VRK2	YES	intron_variant	MODIFIER	Transcript	ENST00000435505.2	protein_coding	12719	NA	NA
204	1	2	57895065	58816438	2.25	k2prob	rs970941	58166181	0.0061882	ENSG00000028116	VRK2	YES	intron_variant,non_coding_transcript_variant	MODIFIER	Transcript	ENST00000463222.1	processed_transcript	12719	NA	NA
204	1	2	57895065	58816438	2.25	k2prob	rs970941	58166181	0.0061882	ENSG00000028116	VRK2	YES	intron_variant,non_coding_transcript_variant	MODIFIER	Transcript	ENST00000478687.1	processed_transcript	12719	NA	NA
204	2	2	57895065	58816438	2.25	k2prob	rs35773188	58392490	0.00292531	ENSG00000115392	FANCL	YES	intron_variant	MODIFIER	Transcript	ENST00000233741.4	protein_coding	20748	NA	NA
204	2	2	57895065	58816438	2.25	k2prob	rs35773188	58392490	0.00292531	ENSG00000115392	FANCL	YES	intron_variant	MODIFIER	Transcript	ENST00000402135.3	protein_coding	20748	NA	NA
204	2	2	57895065	58816438	2.25	k2prob	rs35773188	58392490	0.00292531	ENSG00000115392	FANCL	YES	intron_variant	MODIFIER	Transcript	ENST00000403295.3	protein_coding	20748	NA	NA
204	2	2	57895065	58816438	2.25	k2prob	rs35773188	58392490	0.00292531	ENSG00000115392	FANCL	YES	intron_variant	MODIFIER	Transcript	ENST00000403676.1	protein_coding	20748	NA	NA
204	2	2	57895065	58816438	2.25	k2prob	rs35773188	58392490	0.00292531	ENSG00000115392	FANCL	YES	intron_variant	MODIFIER	Transcript	ENST00000417361.1	protein_coding	20748	NA	NA
204	2	2	57895065	58816438	2.25	k2prob	rs35773188	58392490	0.00292531	ENSG00000115392	FANCL	YES	intron_variant	MODIFIER	Transcript	ENST00000427708.2	protein_coding	20748	NA	NA
204	2	2	57895065	58816438	2.25	k2prob	rs35773188	58392490	0.00292531	ENSG00000115392	FANCL	YES	intron_variant	MODIFIER	Transcript	ENST00000446381.1	protein_coding	20748	NA	NA
204	2	2	57895065	58816438	2.25	k2prob	rs35773188	58392490	0.00292531	ENSG00000115392	FANCL	YES	intron_variant	MODIFIER	Transcript	ENST00000449070.1	protein_coding	20748	NA	NA
204	2	2	57895065	58816438	2.25	k2prob	rs35773188	58392490	0.00292531	ENSG00000115392	FANCL	YES	intron_variant,non_coding_transcript_variant	MODIFIER	Transcript	ENST00000470506.1	retained_intron	20748	NA	NA
204	2	2	57895065	58816438	2.25	k2prob	rs35773188	58392490	0.00292531	ENSG00000115392	FANCL	YES	intron_variant	MODIFIER	Transcript	ENST00000540646.1	protein_coding	20748	NA	NA
204	1	2	57895065	58816438	2.25	k2prob	rs2678873	58154601	0.00572321	ENSG00000028116	VRK2	YES	intron_variant	MODIFIER	Transcript	ENST00000417641.2	protein_coding	12719	NA	NA
204	1	2	57895065	58816438	2.25	k2prob	rs2678873	58154601	0.00572321	ENSG00000028116	VRK2	YES	intron_variant	MODIFIER	Transcript	ENST00000435505.2	protein_coding	12719	NA	NA
204	1	2	57895065	58816438	2.25	k2prob	rs2678873	58154601	0.00572321	ENSG00000028116	VRK2	YES	intron_variant,non_coding_transcript_variant	MODIFIER	Transcript	ENST00000463222.1	processed_transcript	12719	NA	NA
204	1	2	57895065	58816438	2.25	k2prob	rs2678873	58154601	0.00572321	ENSG00000028116	VRK2	YES	intron_variant,non_coding_transcript_variant	MODIFIER	Transcript	ENST00000478687.1	processed_transcript	12719	NA	NA
204	1	2	57895065	58816438	2.25	k2prob	rs2678908	58130327	0.0054371	ENSG00000028116	VRK2	YES	upstream_gene_variant	MODIFIER	Transcript	ENST00000417641.2	protein_coding	12719	NA	NA
204	1	2	57895065	58816438	2.25	k2prob	rs2678908	58130327	0.0054371	ENSG00000028116	VRK2	YES	upstream_gene_variant	MODIFIER	Transcript	ENST00000435505.2	protein_coding	12719	NA	NA
204	1	2	57895065	58816438	2.25	k2prob	rs2678908	58130327	0.0054371	ENSG00000028116	VRK2	YES	upstream_gene_variant	MODIFIER	Transcript	ENST00000463222.1	processed_transcript	12719	NA	NA
204	1	2	57895065	58816438	2.25	k2prob	rs2678908	58130327	0.0054371	ENSG00000028116	VRK2	YES	upstream_gene_variant	MODIFIER	Transcript	ENST00000478687.1	processed_transcript	12719	NA	NA
204	1	2	57895065	58816438	2.25	k2prob	rs2717031	58166468	0.00541998	ENSG00000028116	VRK2	YES	intron_variant	MODIFIER	Transcript	ENST00000417641.2	protein_coding	12719	NA	NA
204	1	2	57895065	58816438	2.25	k2prob	rs2717031	58166468	0.00541998	ENSG00000028116	VRK2	YES	intron_variant	MODIFIER	Transcript	ENST00000435505.2	protein_coding	12719	NA	NA
204	1	2	57895065	58816438	2.25	k2prob	rs2717031	58166468	0.00541998	ENSG00000028116	VRK2	YES	intron_variant,non_coding_transcript_variant	MODIFIER	Transcript	ENST00000463222.1	processed_transcript	12719	NA	NA
204	1	2	57895065	58816438	2.25	k2prob	rs2717031	58166468	0.00541998	ENSG00000028116	VRK2	YES	intron_variant,non_coding_transcript_variant	MODIFIER	Transcript	ENST00000478687.1	processed_transcript	12719	NA	NA
206	1	14	72357034	72475819	2.37	k2prob	rs2190864	72416219	0.634522	ENSG00000182732	RGS6	YES	intron_variant	MODIFIER	Transcript	ENST00000553525.1	protein_coding	10002	NA	NA
206	1	14	72357034	72475819	2.37	k2prob	rs2190864	72416219	0.634522	ENSG00000182732	RGS6	YES	intron_variant	MODIFIER	Transcript	ENST00000553530.1	protein_coding	10002	NA	NA
206	1	14	72357034	72475819	2.37	k2prob	rs2190864	72416219	0.634522	ENSG00000182732	RGS6	YES	intron_variant,NMD_transcript_variant	MODIFIER	Transcript	ENST00000554474.1	nonsense_mediated_decay	10002	NA	NA
206	1	14	72357034	72475819	2.37	k2prob	rs2190864	72416219	0.634522	ENSG00000182732	RGS6	YES	intron_variant	MODIFIER	Transcript	ENST00000555571.1	protein_coding	10002	NA	NA
206	1	14	72357034	72475819	2.37	k2prob	rs2190864	72416219	0.634522	ENSG00000182732	RGS6	YES	intron_variant	MODIFIER	Transcript	ENST00000556437.1	protein_coding	10002	NA	NA
206	2	14	72357034	72475819	2.37	k2prob	rs7143919	72434002	0.0976475	ENSG00000182732	RGS6	YES	intron_variant	MODIFIER	Transcript	ENST00000343854.6	protein_coding	10002	NA	NA
206	2	14	72357034	72475819	2.37	k2prob	rs7143919	72434002	0.0976475	ENSG00000182732	RGS6	YES	intron_variant	MODIFIER	Transcript	ENST00000355512.6	protein_coding	10002	NA	NA
206	2	14	72357034	72475819	2.37	k2prob	rs7143919	72434002	0.0976475	ENSG00000182732	RGS6	YES	intron_variant	MODIFIER	Transcript	ENST00000402788.2	protein_coding	10002	NA	NA
206	2	14	72357034	72475819	2.37	k2prob	rs7143919	72434002	0.0976475	ENSG00000182732	RGS6	YES	intron_variant	MODIFIER	Transcript	ENST00000404301.2	protein_coding	10002	NA	NA
206	2	14	72357034	72475819	2.37	k2prob	rs7143919	72434002	0.0976475	ENSG00000182732	RGS6	YES	intron_variant	MODIFIER	Transcript	ENST00000406236.4	protein_coding	10002	NA	NA
206	2	14	72357034	72475819	2.37	k2prob	rs7143919	72434002	0.0976475	ENSG00000182732	RGS6	YES	intron_variant	MODIFIER	Transcript	ENST00000407322.4	protein_coding	10002	NA	NA
206	2	14	72357034	72475819	2.37	k2prob	rs7143919	72434002	0.0976475	ENSG00000182732	RGS6	YES	intron_variant	MODIFIER	Transcript	ENST00000553525.1	protein_coding	10002	NA	NA
206	2	14	72357034	72475819	2.37	k2prob	rs7143919	72434002	0.0976475	ENSG00000182732	RGS6	YES	intron_variant	MODIFIER	Transcript	ENST00000553530.1	protein_coding	10002	NA	NA
206	2	14	72357034	72475819	2.37	k2prob	rs7143919	72434002	0.0976475	ENSG00000182732	RGS6	YES	intron_variant,NMD_transcript_variant	MODIFIER	Transcript	ENST00000554474.1	nonsense_mediated_decay	10002	NA	NA
206	2	14	72357034	72475819	2.37	k2prob	rs7143919	72434002	0.0976475	ENSG00000182732	RGS6	YES	intron_variant	MODIFIER	Transcript	ENST00000555571.1	protein_coding	10002	NA	NA
206	2	14	72357034	72475819	2.37	k2prob	rs7143919	72434002	0.0976475	ENSG00000182732	RGS6	YES	intron_variant	MODIFIER	Transcript	ENST00000556437.1	protein_coding	10002	NA	NA
206	1	14	72357034	72475819	2.37	k2prob	rs112893155	72417484	0.0637923	ENSG00000182732	RGS6	YES	intron_variant	MODIFIER	Transcript	ENST00000553525.1	protein_coding	10002	NA	NA
206	1	14	72357034	72475819	2.37	k2prob	rs112893155	72417484	0.0637923	ENSG00000182732	RGS6	YES	intron_variant	MODIFIER	Transcript	ENST00000553530.1	protein_coding	10002	NA	NA
206	1	14	72357034	72475819	2.37	k2prob	rs112893155	72417484	0.0637923	ENSG00000182732	RGS6	YES	intron_variant,NMD_transcript_variant	MODIFIER	Transcript	ENST00000554474.1	nonsense_mediated_decay	10002	NA	NA
206	1	14	72357034	72475819	2.37	k2prob	rs112893155	72417484	0.0637923	ENSG00000182732	RGS6	YES	intron_variant	MODIFIER	Transcript	ENST00000555571.1	protein_coding	10002	NA	NA
206	1	14	72357034	72475819	2.37	k2prob	rs112893155	72417484	0.0637923	ENSG00000182732	RGS6	YES	intron_variant	MODIFIER	Transcript	ENST00000556437.1	protein_coding	10002	NA	NA
206	2	14	72357034	72475819	2.37	k2prob	rs10150071	72450533	0.0666092	ENSG00000182732	RGS6	YES	intron_variant	MODIFIER	Transcript	ENST00000343854.6	protein_coding	10002	NA	NA
206	2	14	72357034	72475819	2.37	k2prob	rs10150071	72450533	0.0666092	ENSG00000182732	RGS6	YES	intron_variant	MODIFIER	Transcript	ENST00000355512.6	protein_coding	10002	NA	NA
206	2	14	72357034	72475819	2.37	k2prob	rs10150071	72450533	0.0666092	ENSG00000182732	RGS6	YES	intron_variant	MODIFIER	Transcript	ENST00000402788.2	protein_coding	10002	NA	NA
206	2	14	72357034	72475819	2.37	k2prob	rs10150071	72450533	0.0666092	ENSG00000182732	RGS6	YES	intron_variant	MODIFIER	Transcript	ENST00000404301.2	protein_coding	10002	NA	NA
206	2	14	72357034	72475819	2.37	k2prob	rs10150071	72450533	0.0666092	ENSG00000182732	RGS6	YES	intron_variant	MODIFIER	Transcript	ENST00000406236.4	protein_coding	10002	NA	NA
206	2	14	72357034	72475819	2.37	k2prob	rs10150071	72450533	0.0666092	ENSG00000182732	RGS6	YES	intron_variant	MODIFIER	Transcript	ENST00000407322.4	protein_coding	10002	NA	NA
206	2	14	72357034	72475819	2.37	k2prob	rs10150071	72450533	0.0666092	ENSG00000182732	RGS6	YES	intron_variant	MODIFIER	Transcript	ENST00000553525.1	protein_coding	10002	NA	NA
206	2	14	72357034	72475819	2.37	k2prob	rs10150071	72450533	0.0666092	ENSG00000182732	RGS6	YES	intron_variant	MODIFIER	Transcript	ENST00000553530.1	protein_coding	10002	NA	NA
206	2	14	72357034	72475819	2.37	k2prob	rs10150071	72450533	0.0666092	ENSG00000182732	RGS6	YES	intron_variant,NMD_transcript_variant	MODIFIER	Transcript	ENST00000554474.1	nonsense_mediated_decay	10002	NA	NA
206	2	14	72357034	72475819	2.37	k2prob	rs10150071	72450533	0.0666092	ENSG00000182732	RGS6	YES	intron_variant	MODIFIER	Transcript	ENST00000555571.1	protein_coding	10002	NA	NA
206	2	14	72357034	72475819	2.37	k2prob	rs10150071	72450533	0.0666092	ENSG00000182732	RGS6	YES	intron_variant	MODIFIER	Transcript	ENST00000556437.1	protein_coding	10002	NA	NA
206	1	14	72357034	72475819	2.37	k2prob	rs12897929	72412206	0.0545553	ENSG00000182732	RGS6	YES	intron_variant	MODIFIER	Transcript	ENST00000553525.1	protein_coding	10002	NA	NA
206	1	14	72357034	72475819	2.37	k2prob	rs12897929	72412206	0.0545553	ENSG00000182732	RGS6	YES	intron_variant	MODIFIER	Transcript	ENST00000553530.1	protein_coding	10002	NA	NA
206	1	14	72357034	72475819	2.37	k2prob	rs12897929	72412206	0.0545553	ENSG00000182732	RGS6	YES	intron_variant,NMD_transcript_variant	MODIFIER	Transcript	ENST00000554474.1	nonsense_mediated_decay	10002	NA	NA
206	1	14	72357034	72475819	2.37	k2prob	rs12897929	72412206	0.0545553	ENSG00000182732	RGS6	YES	intron_variant	MODIFIER	Transcript	ENST00000555571.1	protein_coding	10002	NA	NA
206	1	14	72357034	72475819	2.37	k2prob	rs12897929	72412206	0.0545553	ENSG00000182732	RGS6	YES	intron_variant	MODIFIER	Transcript	ENST00000556437.1	protein_coding	10002	NA	NA
206	2	14	72357034	72475819	2.37	k2prob	rs36408	72357275	0.0381515	ENSG00000266869	RP6-114E22.1	NO	intron_variant,non_coding_transcript_variant	MODIFIER	Transcript	ENST00000555581.1	lincRNA	NA	NA	NA
206	1	14	72357034	72475819	2.37	k2prob	rs35858041	72415426	0.0530329	ENSG00000182732	RGS6	YES	intron_variant	MODIFIER	Transcript	ENST00000553525.1	protein_coding	10002	NA	NA
206	1	14	72357034	72475819	2.37	k2prob	rs35858041	72415426	0.0530329	ENSG00000182732	RGS6	YES	intron_variant	MODIFIER	Transcript	ENST00000553530.1	protein_coding	10002	NA	NA
206	1	14	72357034	72475819	2.37	k2prob	rs35858041	72415426	0.0530329	ENSG00000182732	RGS6	YES	intron_variant,NMD_transcript_variant	MODIFIER	Transcript	ENST00000554474.1	nonsense_mediated_decay	10002	NA	NA
206	1	14	72357034	72475819	2.37	k2prob	rs35858041	72415426	0.0530329	ENSG00000182732	RGS6	YES	intron_variant	MODIFIER	Transcript	ENST00000555571.1	protein_coding	10002	NA	NA
206	1	14	72357034	72475819	2.37	k2prob	rs35858041	72415426	0.0530329	ENSG00000182732	RGS6	YES	intron_variant	MODIFIER	Transcript	ENST00000556437.1	protein_coding	10002	NA	NA
206	2	14	72357034	72475819	2.37	k2prob	rs36401	72359748	0.0350905	ENSG00000266869	RP6-114E22.1	NO	intron_variant,non_coding_transcript_variant	MODIFIER	Transcript	ENST00000555581.1	lincRNA	NA	NA	NA
206	1	14	72357034	72475819	2.37	k2prob	rs35051666	72415335	0.048682	ENSG00000182732	RGS6	YES	intron_variant	MODIFIER	Transcript	ENST00000553525.1	protein_coding	10002	NA	NA
206	1	14	72357034	72475819	2.37	k2prob	rs35051666	72415335	0.048682	ENSG00000182732	RGS6	YES	intron_variant	MODIFIER	Transcript	ENST00000553530.1	protein_coding	10002	NA	NA
206	1	14	72357034	72475819	2.37	k2prob	rs35051666	72415335	0.048682	ENSG00000182732	RGS6	YES	intron_variant,NMD_transcript_variant	MODIFIER	Transcript	ENST00000554474.1	nonsense_mediated_decay	10002	NA	NA
206	1	14	72357034	72475819	2.37	k2prob	rs35051666	72415335	0.048682	ENSG00000182732	RGS6	YES	intron_variant	MODIFIER	Transcript	ENST00000555571.1	protein_coding	10002	NA	NA
206	1	14	72357034	72475819	2.37	k2prob	rs35051666	72415335	0.048682	ENSG00000182732	RGS6	YES	intron_variant	MODIFIER	Transcript	ENST00000556437.1	protein_coding	10002	NA	NA
206	2	14	72357034	72475819	2.37	k2prob	rs36399	72360333	0.0337067	ENSG00000266869	RP6-114E22.1	NO	intron_variant,non_coding_transcript_variant	MODIFIER	Transcript	ENST00000555581.1	lincRNA	NA	NA	NA
206	1	14	72357034	72475819	2.37	k2prob	rs34729701	72415308	0.0486774	ENSG00000182732	RGS6	YES	intron_variant	MODIFIER	Transcript	ENST00000553525.1	protein_coding	10002	NA	NA
206	1	14	72357034	72475819	2.37	k2prob	rs34729701	72415308	0.0486774	ENSG00000182732	RGS6	YES	intron_variant	MODIFIER	Transcript	ENST00000553530.1	protein_coding	10002	NA	NA
206	1	14	72357034	72475819	2.37	k2prob	rs34729701	72415308	0.0486774	ENSG00000182732	RGS6	YES	intron_variant,NMD_transcript_variant	MODIFIER	Transcript	ENST00000554474.1	nonsense_mediated_decay	10002	NA	NA
206	1	14	72357034	72475819	2.37	k2prob	rs34729701	72415308	0.0486774	ENSG00000182732	RGS6	YES	intron_variant	MODIFIER	Transcript	ENST00000555571.1	protein_coding	10002	NA	NA
206	1	14	72357034	72475819	2.37	k2prob	rs34729701	72415308	0.0486774	ENSG00000182732	RGS6	YES	intron_variant	MODIFIER	Transcript	ENST00000556437.1	protein_coding	10002	NA	NA
206	2	14	72357034	72475819	2.37	k2prob	rs36398	72360427	0.0336485	ENSG00000266869	RP6-114E22.1	NO	intron_variant,non_coding_transcript_variant	MODIFIER	Transcript	ENST00000555581.1	lincRNA	NA	NA	NA
206	1	14	72357034	72475819	2.37	k2prob	rs12434220	72403219	0.0370914	ENSG00000182732	RGS6	YES	intron_variant	MODIFIER	Transcript	ENST00000553525.1	protein_coding	10002	NA	NA
206	1	14	72357034	72475819	2.37	k2prob	rs12434220	72403219	0.0370914	ENSG00000182732	RGS6	YES	intron_variant	MODIFIER	Transcript	ENST00000553530.1	protein_coding	10002	NA	NA
206	1	14	72357034	72475819	2.37	k2prob	rs12434220	72403219	0.0370914	ENSG00000182732	RGS6	YES	intron_variant,NMD_transcript_variant	MODIFIER	Transcript	ENST00000554474.1	nonsense_mediated_decay	10002	NA	NA
206	1	14	72357034	72475819	2.37	k2prob	rs12434220	72403219	0.0370914	ENSG00000182732	RGS6	YES	intron_variant	MODIFIER	Transcript	ENST00000555571.1	protein_coding	10002	NA	NA
206	1	14	72357034	72475819	2.37	k2prob	rs12434220	72403219	0.0370914	ENSG00000182732	RGS6	YES	intron_variant	MODIFIER	Transcript	ENST00000556437.1	protein_coding	10002	NA	NA
206	2	14	72357034	72475819	2.37	k2prob	rs28138	72358687	0.0324794	ENSG00000266869	RP6-114E22.1	NO	intron_variant,non_coding_transcript_variant	MODIFIER	Transcript	ENST00000555581.1	lincRNA	NA	NA	NA
206	1	14	72357034	72475819	2.37	k2prob	rs56067914	72421893	0.0364232	ENSG00000182732	RGS6	YES	intron_variant	MODIFIER	Transcript	ENST00000553525.1	protein_coding	10002	NA	NA
206	1	14	72357034	72475819	2.37	k2prob	rs56067914	72421893	0.0364232	ENSG00000182732	RGS6	YES	intron_variant	MODIFIER	Transcript	ENST00000553530.1	protein_coding	10002	NA	NA
206	1	14	72357034	72475819	2.37	k2prob	rs56067914	72421893	0.0364232	ENSG00000182732	RGS6	YES	intron_variant,NMD_transcript_variant	MODIFIER	Transcript	ENST00000554474.1	nonsense_mediated_decay	10002	NA	NA
206	1	14	72357034	72475819	2.37	k2prob	rs56067914	72421893	0.0364232	ENSG00000182732	RGS6	YES	intron_variant	MODIFIER	Transcript	ENST00000555571.1	protein_coding	10002	NA	NA
206	1	14	72357034	72475819	2.37	k2prob	rs56067914	72421893	0.0364232	ENSG00000182732	RGS6	YES	intron_variant	MODIFIER	Transcript	ENST00000556437.1	protein_coding	10002	NA	NA
206	2	14	72357034	72475819	2.37	k2prob	rs4902961	72437277	0.0290066	ENSG00000182732	RGS6	YES	intron_variant	MODIFIER	Transcript	ENST00000343854.6	protein_coding	10002	NA	NA
206	2	14	72357034	72475819	2.37	k2prob	rs4902961	72437277	0.0290066	ENSG00000182732	RGS6	YES	intron_variant	MODIFIER	Transcript	ENST00000355512.6	protein_coding	10002	NA	NA
206	2	14	72357034	72475819	2.37	k2prob	rs4902961	72437277	0.0290066	ENSG00000182732	RGS6	YES	intron_variant	MODIFIER	Transcript	ENST00000402788.2	protein_coding	10002	NA	NA
206	2	14	72357034	72475819	2.37	k2prob	rs4902961	72437277	0.0290066	ENSG00000182732	RGS6	YES	intron_variant	MODIFIER	Transcript	ENST00000404301.2	protein_coding	10002	NA	NA
206	2	14	72357034	72475819	2.37	k2prob	rs4902961	72437277	0.0290066	ENSG00000182732	RGS6	YES	intron_variant	MODIFIER	Transcript	ENST00000406236.4	protein_coding	10002	NA	NA
206	2	14	72357034	72475819	2.37	k2prob	rs4902961	72437277	0.0290066	ENSG00000182732	RGS6	YES	intron_variant	MODIFIER	Transcript	ENST00000407322.4	protein_coding	10002	NA	NA
206	2	14	72357034	72475819	2.37	k2prob	rs4902961	72437277	0.0290066	ENSG00000182732	RGS6	YES	intron_variant	MODIFIER	Transcript	ENST00000553525.1	protein_coding	10002	NA	NA
206	2	14	72357034	72475819	2.37	k2prob	rs4902961	72437277	0.0290066	ENSG00000182732	RGS6	YES	intron_variant	MODIFIER	Transcript	ENST00000553530.1	protein_coding	10002	NA	NA
206	2	14	72357034	72475819	2.37	k2prob	rs4902961	72437277	0.0290066	ENSG00000182732	RGS6	YES	intron_variant,NMD_transcript_variant	MODIFIER	Transcript	ENST00000554474.1	nonsense_mediated_decay	10002	NA	NA
206	2	14	72357034	72475819	2.37	k2prob	rs4902961	72437277	0.0290066	ENSG00000182732	RGS6	YES	intron_variant	MODIFIER	Transcript	ENST00000555571.1	protein_coding	10002	NA	NA
206	2	14	72357034	72475819	2.37	k2prob	rs4902961	72437277	0.0290066	ENSG00000182732	RGS6	YES	intron_variant	MODIFIER	Transcript	ENST00000556437.1	protein_coding	10002	NA	NA
206	2	14	72357034	72475819	2.37	k2prob	rs36396	72362041	0.0285959	ENSG00000266869	RP6-114E22.1	NO	intron_variant,non_coding_transcript_variant	MODIFIER	Transcript	ENST00000555581.1	lincRNA	NA	NA	NA
206	2	14	72357034	72475819	2.37	k2prob	rs36394	72362616	0.0274174	ENSG00000266869	RP6-114E22.1	NO	intron_variant,non_coding_transcript_variant	MODIFIER	Transcript	ENST00000555581.1	lincRNA	NA	NA	NA
206	2	14	72357034	72475819	2.37	k2prob	rs36395	72362431	0.0263008	ENSG00000266869	RP6-114E22.1	NO	intron_variant,non_coding_transcript_variant	MODIFIER	Transcript	ENST00000555581.1	lincRNA	NA	NA	NA
206	2	14	72357034	72475819	2.37	k2prob	rs36393	72362726	0.0262834	ENSG00000266869	RP6-114E22.1	NO	intron_variant,non_coding_transcript_variant	MODIFIER	Transcript	ENST00000555581.1	lincRNA	NA	NA	NA
206	2	14	72357034	72475819	2.37	k2prob	rs36392	72362761	0.0262643	ENSG00000266869	RP6-114E22.1	NO	intron_variant,non_coding_transcript_variant	MODIFIER	Transcript	ENST00000555581.1	lincRNA	NA	NA	NA
206	2	14	72357034	72475819	2.37	k2prob	rs36370	72376893	0.0236819	ENSG00000266869	RP6-114E22.1	NO	downstream_gene_variant	MODIFIER	Transcript	ENST00000555581.1	lincRNA	NA	NA	NA
206	2	14	72357034	72475819	2.37	k2prob	rs36391	72365119	0.0225489	ENSG00000266869	RP6-114E22.1	NO	intron_variant,non_coding_transcript_variant	MODIFIER	Transcript	ENST00000555581.1	lincRNA	NA	NA	NA
206	2	14	72357034	72475819	2.37	k2prob	rs36386	72367904	0.0224542	ENSG00000266869	RP6-114E22.1	NO	intron_variant,non_coding_transcript_variant	MODIFIER	Transcript	ENST00000555581.1	lincRNA	NA	NA	NA
206	2	14	72357034	72475819	2.37	k2prob	rs36369	72377443	0.0210329	ENSG00000266869	RP6-114E22.1	NO	downstream_gene_variant	MODIFIER	Transcript	ENST00000555581.1	lincRNA	NA	NA	NA
206	2	14	72357034	72475819	2.37	k2prob	rs36368	72377614	0.0209612	ENSG00000266869	RP6-114E22.1	NO	downstream_gene_variant	MODIFIER	Transcript	ENST00000555581.1	lincRNA	NA	NA	NA
206	2	14	72357034	72475819	2.37	k2prob	rs36389	72365493	0.0207922	ENSG00000266869	RP6-114E22.1	NO	intron_variant,non_coding_transcript_variant	MODIFIER	Transcript	ENST00000555581.1	lincRNA	NA	NA	NA
206	2	14	72357034	72475819	2.37	k2prob	rs36388	72365676	0.0207795	ENSG00000266869	RP6-114E22.1	NO	intron_variant,non_coding_transcript_variant	MODIFIER	Transcript	ENST00000555581.1	lincRNA	NA	NA	NA
206	2	14	72357034	72475819	2.37	k2prob	rs36373	72374618	0.0206596	ENSG00000266869	RP6-114E22.1	NO	intron_variant,non_coding_transcript_variant	MODIFIER	Transcript	ENST00000555581.1	lincRNA	NA	NA	NA
206	2	14	72357034	72475819	2.37	k2prob	rs28347	72375278	0.0199707	ENSG00000266869	RP6-114E22.1	NO	downstream_gene_variant	MODIFIER	Transcript	ENST00000555581.1	lincRNA	NA	NA	NA
206	2	14	72357034	72475819	2.37	k2prob	rs36387	72367346	0.0191015	ENSG00000266869	RP6-114E22.1	NO	intron_variant,non_coding_transcript_variant	MODIFIER	Transcript	ENST00000555581.1	lincRNA	NA	NA	NA
206	2	14	72357034	72475819	2.37	k2prob	rs36385	72368311	0.0190178	ENSG00000266869	RP6-114E22.1	NO	intron_variant,non_coding_transcript_variant	MODIFIER	Transcript	ENST00000555581.1	lincRNA	NA	NA	NA
206	2	14	72357034	72475819	2.37	k2prob	rs36384	72368355	0.0189894	ENSG00000266869	RP6-114E22.1	NO	intron_variant,non_coding_transcript_variant	MODIFIER	Transcript	ENST00000555581.1	lincRNA	NA	NA	NA
206	2	14	72357034	72475819	2.37	k2prob	rs36383	72369102	0.0188982	ENSG00000266869	RP6-114E22.1	NO	intron_variant,non_coding_transcript_variant	MODIFIER	Transcript	ENST00000555581.1	lincRNA	NA	NA	NA
206	2	14	72357034	72475819	2.37	k2prob	rs36375	72373946	0.0185076	ENSG00000266869	RP6-114E22.1	NO	intron_variant,non_coding_transcript_variant	MODIFIER	Transcript	ENST00000555581.1	lincRNA	NA	NA	NA
206	2	14	72357034	72475819	2.37	k2prob	rs36377	72372711	0.0165764	ENSG00000266869	RP6-114E22.1	NO	intron_variant,non_coding_transcript_variant	MODIFIER	Transcript	ENST00000555581.1	lincRNA	NA	NA	NA
206	2	14	72357034	72475819	2.37	k2prob	rs36376	72372801	0.015909	ENSG00000266869	RP6-114E22.1	NO	intron_variant,non_coding_transcript_variant	MODIFIER	Transcript	ENST00000555581.1	lincRNA	NA	NA	NA
206	2	14	72357034	72475819	2.37	k2prob	rs36381	72370550	0.0154074	ENSG00000266869	RP6-114E22.1	NO	intron_variant,non_coding_transcript_variant	MODIFIER	Transcript	ENST00000555581.1	lincRNA	NA	NA	NA
206	2	14	72357034	72475819	2.37	k2prob	rs17104975	72428634	0.0152949	ENSG00000182732	RGS6	YES	upstream_gene_variant	MODIFIER	Transcript	ENST00000343854.6	protein_coding	10002	NA	NA
206	2	14	72357034	72475819	2.37	k2prob	rs17104975	72428634	0.0152949	ENSG00000182732	RGS6	YES	upstream_gene_variant	MODIFIER	Transcript	ENST00000355512.6	protein_coding	10002	NA	NA
206	2	14	72357034	72475819	2.37	k2prob	rs17104975	72428634	0.0152949	ENSG00000182732	RGS6	YES	upstream_gene_variant	MODIFIER	Transcript	ENST00000402788.2	protein_coding	10002	NA	NA
206	2	14	72357034	72475819	2.37	k2prob	rs17104975	72428634	0.0152949	ENSG00000182732	RGS6	YES	upstream_gene_variant	MODIFIER	Transcript	ENST00000404301.2	protein_coding	10002	NA	NA
206	2	14	72357034	72475819	2.37	k2prob	rs17104975	72428634	0.0152949	ENSG00000182732	RGS6	YES	upstream_gene_variant	MODIFIER	Transcript	ENST00000406236.4	protein_coding	10002	NA	NA
206	2	14	72357034	72475819	2.37	k2prob	rs17104975	72428634	0.0152949	ENSG00000182732	RGS6	YES	upstream_gene_variant	MODIFIER	Transcript	ENST00000407322.4	protein_coding	10002	NA	NA
206	2	14	72357034	72475819	2.37	k2prob	rs17104975	72428634	0.0152949	ENSG00000182732	RGS6	YES	intron_variant	MODIFIER	Transcript	ENST00000553525.1	protein_coding	10002	NA	NA
206	2	14	72357034	72475819	2.37	k2prob	rs17104975	72428634	0.0152949	ENSG00000182732	RGS6	YES	intron_variant	MODIFIER	Transcript	ENST00000553530.1	protein_coding	10002	NA	NA
206	2	14	72357034	72475819	2.37	k2prob	rs17104975	72428634	0.0152949	ENSG00000182732	RGS6	YES	intron_variant,NMD_transcript_variant	MODIFIER	Transcript	ENST00000554474.1	nonsense_mediated_decay	10002	NA	NA
206	2	14	72357034	72475819	2.37	k2prob	rs17104975	72428634	0.0152949	ENSG00000182732	RGS6	YES	intron_variant	MODIFIER	Transcript	ENST00000555571.1	protein_coding	10002	NA	NA
206	2	14	72357034	72475819	2.37	k2prob	rs17104975	72428634	0.0152949	ENSG00000182732	RGS6	YES	intron_variant	MODIFIER	Transcript	ENST00000556437.1	protein_coding	10002	NA	NA
206	2	14	72357034	72475819	2.37	k2prob	rs36380	72371262	0.0147747	ENSG00000266869	RP6-114E22.1	NO	intron_variant,non_coding_transcript_variant	MODIFIER	Transcript	ENST00000555581.1	lincRNA	NA	NA	NA
206	2	14	72357034	72475819	2.37	k2prob	rs7156200	72457682	0.00924267	ENSG00000182732	RGS6	YES	intron_variant	MODIFIER	Transcript	ENST00000343854.6	protein_coding	10002	NA	NA
206	2	14	72357034	72475819	2.37	k2prob	rs7156200	72457682	0.00924267	ENSG00000182732	RGS6	YES	intron_variant	MODIFIER	Transcript	ENST00000355512.6	protein_coding	10002	NA	NA
206	2	14	72357034	72475819	2.37	k2prob	rs7156200	72457682	0.00924267	ENSG00000182732	RGS6	YES	intron_variant	MODIFIER	Transcript	ENST00000402788.2	protein_coding	10002	NA	NA
206	2	14	72357034	72475819	2.37	k2prob	rs7156200	72457682	0.00924267	ENSG00000182732	RGS6	YES	intron_variant	MODIFIER	Transcript	ENST00000404301.2	protein_coding	10002	NA	NA
206	2	14	72357034	72475819	2.37	k2prob	rs7156200	72457682	0.00924267	ENSG00000182732	RGS6	YES	intron_variant	MODIFIER	Transcript	ENST00000406236.4	protein_coding	10002	NA	NA
206	2	14	72357034	72475819	2.37	k2prob	rs7156200	72457682	0.00924267	ENSG00000182732	RGS6	YES	intron_variant	MODIFIER	Transcript	ENST00000407322.4	protein_coding	10002	NA	NA
206	2	14	72357034	72475819	2.37	k2prob	rs7156200	72457682	0.00924267	ENSG00000182732	RGS6	YES	intron_variant	MODIFIER	Transcript	ENST00000553525.1	protein_coding	10002	NA	NA
206	2	14	72357034	72475819	2.37	k2prob	rs7156200	72457682	0.00924267	ENSG00000182732	RGS6	YES	intron_variant	MODIFIER	Transcript	ENST00000553530.1	protein_coding	10002	NA	NA
206	2	14	72357034	72475819	2.37	k2prob	rs7156200	72457682	0.00924267	ENSG00000182732	RGS6	YES	intron_variant,NMD_transcript_variant	MODIFIER	Transcript	ENST00000554474.1	nonsense_mediated_decay	10002	NA	NA
206	2	14	72357034	72475819	2.37	k2prob	rs7156200	72457682	0.00924267	ENSG00000182732	RGS6	YES	intron_variant	MODIFIER	Transcript	ENST00000555571.1	protein_coding	10002	NA	NA
206	2	14	72357034	72475819	2.37	k2prob	rs7156200	72457682	0.00924267	ENSG00000182732	RGS6	YES	intron_variant	MODIFIER	Transcript	ENST00000556437.1	protein_coding	10002	NA	NA
206	2	14	72357034	72475819	2.37	k2prob	rs12884777	72461160	0.00577965	ENSG00000182732	RGS6	YES	intron_variant	MODIFIER	Transcript	ENST00000343854.6	protein_coding	10002	NA	NA
206	2	14	72357034	72475819	2.37	k2prob	rs12884777	72461160	0.00577965	ENSG00000182732	RGS6	YES	intron_variant	MODIFIER	Transcript	ENST00000355512.6	protein_coding	10002	NA	NA
206	2	14	72357034	72475819	2.37	k2prob	rs12884777	72461160	0.00577965	ENSG00000182732	RGS6	YES	intron_variant	MODIFIER	Transcript	ENST00000402788.2	protein_coding	10002	NA	NA
206	2	14	72357034	72475819	2.37	k2prob	rs12884777	72461160	0.00577965	ENSG00000182732	RGS6	YES	intron_variant	MODIFIER	Transcript	ENST00000404301.2	protein_coding	10002	NA	NA
206	2	14	72357034	72475819	2.37	k2prob	rs12884777	72461160	0.00577965	ENSG00000182732	RGS6	YES	intron_variant	MODIFIER	Transcript	ENST00000406236.4	protein_coding	10002	NA	NA
206	2	14	72357034	72475819	2.37	k2prob	rs12884777	72461160	0.00577965	ENSG00000182732	RGS6	YES	intron_variant	MODIFIER	Transcript	ENST00000407322.4	protein_coding	10002	NA	NA
206	2	14	72357034	72475819	2.37	k2prob	rs12884777	72461160	0.00577965	ENSG00000182732	RGS6	YES	intron_variant	MODIFIER	Transcript	ENST00000553525.1	protein_coding	10002	NA	NA
206	2	14	72357034	72475819	2.37	k2prob	rs12884777	72461160	0.00577965	ENSG00000182732	RGS6	YES	intron_variant	MODIFIER	Transcript	ENST00000553530.1	protein_coding	10002	NA	NA
206	2	14	72357034	72475819	2.37	k2prob	rs12884777	72461160	0.00577965	ENSG00000182732	RGS6	YES	intron_variant,NMD_transcript_variant	MODIFIER	Transcript	ENST00000554474.1	nonsense_mediated_decay	10002	NA	NA
206	2	14	72357034	72475819	2.37	k2prob	rs12884777	72461160	0.00577965	ENSG00000182732	RGS6	YES	intron_variant	MODIFIER	Transcript	ENST00000555571.1	protein_coding	10002	NA	NA
206	2	14	72357034	72475819	2.37	k2prob	rs12884777	72461160	0.00577965	ENSG00000182732	RGS6	YES	intron_variant	MODIFIER	Transcript	ENST00000556437.1	protein_coding	10002	NA	NA
206	2	14	72357034	72475819	2.37	k2prob	rs35479711	72408767	0.00541047	ENSG00000182732	RGS6	YES	intron_variant	MODIFIER	Transcript	ENST00000553525.1	protein_coding	10002	NA	NA
206	2	14	72357034	72475819	2.37	k2prob	rs35479711	72408767	0.00541047	ENSG00000182732	RGS6	YES	intron_variant	MODIFIER	Transcript	ENST00000553530.1	protein_coding	10002	NA	NA
206	2	14	72357034	72475819	2.37	k2prob	rs35479711	72408767	0.00541047	ENSG00000182732	RGS6	YES	intron_variant,NMD_transcript_variant	MODIFIER	Transcript	ENST00000554474.1	nonsense_mediated_decay	10002	NA	NA
206	2	14	72357034	72475819	2.37	k2prob	rs35479711	72408767	0.00541047	ENSG00000182732	RGS6	YES	intron_variant	MODIFIER	Transcript	ENST00000555571.1	protein_coding	10002	NA	NA
206	2	14	72357034	72475819	2.37	k2prob	rs35479711	72408767	0.00541047	ENSG00000182732	RGS6	YES	intron_variant	MODIFIER	Transcript	ENST00000556437.1	protein_coding	10002	NA	NA
206	2	14	72357034	72475819	2.37	k2prob	rs74060440	72462249	0.00490617	ENSG00000182732	RGS6	YES	intron_variant	MODIFIER	Transcript	ENST00000343854.6	protein_coding	10002	NA	NA
206	2	14	72357034	72475819	2.37	k2prob	rs74060440	72462249	0.00490617	ENSG00000182732	RGS6	YES	intron_variant	MODIFIER	Transcript	ENST00000355512.6	protein_coding	10002	NA	NA
206	2	14	72357034	72475819	2.37	k2prob	rs74060440	72462249	0.00490617	ENSG00000182732	RGS6	YES	intron_variant	MODIFIER	Transcript	ENST00000402788.2	protein_coding	10002	NA	NA
206	2	14	72357034	72475819	2.37	k2prob	rs74060440	72462249	0.00490617	ENSG00000182732	RGS6	YES	intron_variant	MODIFIER	Transcript	ENST00000404301.2	protein_coding	10002	NA	NA
206	2	14	72357034	72475819	2.37	k2prob	rs74060440	72462249	0.00490617	ENSG00000182732	RGS6	YES	intron_variant	MODIFIER	Transcript	ENST00000406236.4	protein_coding	10002	NA	NA
206	2	14	72357034	72475819	2.37	k2prob	rs74060440	72462249	0.00490617	ENSG00000182732	RGS6	YES	intron_variant	MODIFIER	Transcript	ENST00000407322.4	protein_coding	10002	NA	NA
206	2	14	72357034	72475819	2.37	k2prob	rs74060440	72462249	0.00490617	ENSG00000182732	RGS6	YES	intron_variant	MODIFIER	Transcript	ENST00000553525.1	protein_coding	10002	NA	NA
206	2	14	72357034	72475819	2.37	k2prob	rs74060440	72462249	0.00490617	ENSG00000182732	RGS6	YES	intron_variant	MODIFIER	Transcript	ENST00000553530.1	protein_coding	10002	NA	NA
206	2	14	72357034	72475819	2.37	k2prob	rs74060440	72462249	0.00490617	ENSG00000182732	RGS6	YES	intron_variant,NMD_transcript_variant	MODIFIER	Transcript	ENST00000554474.1	nonsense_mediated_decay	10002	NA	NA
206	2	14	72357034	72475819	2.37	k2prob	rs74060440	72462249	0.00490617	ENSG00000182732	RGS6	YES	intron_variant	MODIFIER	Transcript	ENST00000555571.1	protein_coding	10002	NA	NA
206	2	14	72357034	72475819	2.37	k2prob	rs74060440	72462249	0.00490617	ENSG00000182732	RGS6	YES	intron_variant	MODIFIER	Transcript	ENST00000556437.1	protein_coding	10002	NA	NA
206	2	14	72357034	72475819	2.37	k2prob	rs12888615	72435705	0.00457732	ENSG00000182732	RGS6	YES	intron_variant	MODIFIER	Transcript	ENST00000343854.6	protein_coding	10002	NA	NA
206	2	14	72357034	72475819	2.37	k2prob	rs12888615	72435705	0.00457732	ENSG00000182732	RGS6	YES	intron_variant	MODIFIER	Transcript	ENST00000355512.6	protein_coding	10002	NA	NA
206	2	14	72357034	72475819	2.37	k2prob	rs12888615	72435705	0.00457732	ENSG00000182732	RGS6	YES	intron_variant	MODIFIER	Transcript	ENST00000402788.2	protein_coding	10002	NA	NA
206	2	14	72357034	72475819	2.37	k2prob	rs12888615	72435705	0.00457732	ENSG00000182732	RGS6	YES	intron_variant	MODIFIER	Transcript	ENST00000404301.2	protein_coding	10002	NA	NA
206	2	14	72357034	72475819	2.37	k2prob	rs12888615	72435705	0.00457732	ENSG00000182732	RGS6	YES	intron_variant	MODIFIER	Transcript	ENST00000406236.4	protein_coding	10002	NA	NA
206	2	14	72357034	72475819	2.37	k2prob	rs12888615	72435705	0.00457732	ENSG00000182732	RGS6	YES	intron_variant	MODIFIER	Transcript	ENST00000407322.4	protein_coding	10002	NA	NA
206	2	14	72357034	72475819	2.37	k2prob	rs12888615	72435705	0.00457732	ENSG00000182732	RGS6	YES	intron_variant	MODIFIER	Transcript	ENST00000553525.1	protein_coding	10002	NA	NA
206	2	14	72357034	72475819	2.37	k2prob	rs12888615	72435705	0.00457732	ENSG00000182732	RGS6	YES	intron_variant	MODIFIER	Transcript	ENST00000553530.1	protein_coding	10002	NA	NA
206	2	14	72357034	72475819	2.37	k2prob	rs12888615	72435705	0.00457732	ENSG00000182732	RGS6	YES	intron_variant,NMD_transcript_variant	MODIFIER	Transcript	ENST00000554474.1	nonsense_mediated_decay	10002	NA	NA
206	2	14	72357034	72475819	2.37	k2prob	rs12888615	72435705	0.00457732	ENSG00000182732	RGS6	YES	intron_variant	MODIFIER	Transcript	ENST00000555571.1	protein_coding	10002	NA	NA
206	2	14	72357034	72475819	2.37	k2prob	rs12888615	72435705	0.00457732	ENSG00000182732	RGS6	YES	intron_variant	MODIFIER	Transcript	ENST00000556437.1	protein_coding	10002	NA	NA
206	2	14	72357034	72475819	2.37	k2prob	rs73293246	72462263	0.00455404	ENSG00000182732	RGS6	YES	intron_variant	MODIFIER	Transcript	ENST00000343854.6	protein_coding	10002	NA	NA
206	2	14	72357034	72475819	2.37	k2prob	rs73293246	72462263	0.00455404	ENSG00000182732	RGS6	YES	intron_variant	MODIFIER	Transcript	ENST00000355512.6	protein_coding	10002	NA	NA
206	2	14	72357034	72475819	2.37	k2prob	rs73293246	72462263	0.00455404	ENSG00000182732	RGS6	YES	intron_variant	MODIFIER	Transcript	ENST00000402788.2	protein_coding	10002	NA	NA
206	2	14	72357034	72475819	2.37	k2prob	rs73293246	72462263	0.00455404	ENSG00000182732	RGS6	YES	intron_variant	MODIFIER	Transcript	ENST00000404301.2	protein_coding	10002	NA	NA
206	2	14	72357034	72475819	2.37	k2prob	rs73293246	72462263	0.00455404	ENSG00000182732	RGS6	YES	intron_variant	MODIFIER	Transcript	ENST00000406236.4	protein_coding	10002	NA	NA
206	2	14	72357034	72475819	2.37	k2prob	rs73293246	72462263	0.00455404	ENSG00000182732	RGS6	YES	intron_variant	MODIFIER	Transcript	ENST00000407322.4	protein_coding	10002	NA	NA
206	2	14	72357034	72475819	2.37	k2prob	rs73293246	72462263	0.00455404	ENSG00000182732	RGS6	YES	intron_variant	MODIFIER	Transcript	ENST00000553525.1	protein_coding	10002	NA	NA
206	2	14	72357034	72475819	2.37	k2prob	rs73293246	72462263	0.00455404	ENSG00000182732	RGS6	YES	intron_variant	MODIFIER	Transcript	ENST00000553530.1	protein_coding	10002	NA	NA
206	2	14	72357034	72475819	2.37	k2prob	rs73293246	72462263	0.00455404	ENSG00000182732	RGS6	YES	intron_variant,NMD_transcript_variant	MODIFIER	Transcript	ENST00000554474.1	nonsense_mediated_decay	10002	NA	NA
206	2	14	72357034	72475819	2.37	k2prob	rs73293246	72462263	0.00455404	ENSG00000182732	RGS6	YES	intron_variant	MODIFIER	Transcript	ENST00000555571.1	protein_coding	10002	NA	NA
206	2	14	72357034	72475819	2.37	k2prob	rs73293246	72462263	0.00455404	ENSG00000182732	RGS6	YES	intron_variant	MODIFIER	Transcript	ENST00000556437.1	protein_coding	10002	NA	NA
206	2	14	72357034	72475819	2.37	k2prob	rs2283422	72462202	0.00441729	ENSG00000182732	RGS6	YES	intron_variant	MODIFIER	Transcript	ENST00000343854.6	protein_coding	10002	NA	NA
206	2	14	72357034	72475819	2.37	k2prob	rs2283422	72462202	0.00441729	ENSG00000182732	RGS6	YES	intron_variant	MODIFIER	Transcript	ENST00000355512.6	protein_coding	10002	NA	NA
206	2	14	72357034	72475819	2.37	k2prob	rs2283422	72462202	0.00441729	ENSG00000182732	RGS6	YES	intron_variant	MODIFIER	Transcript	ENST00000402788.2	protein_coding	10002	NA	NA
206	2	14	72357034	72475819	2.37	k2prob	rs2283422	72462202	0.00441729	ENSG00000182732	RGS6	YES	intron_variant	MODIFIER	Transcript	ENST00000404301.2	protein_coding	10002	NA	NA
206	2	14	72357034	72475819	2.37	k2prob	rs2283422	72462202	0.00441729	ENSG00000182732	RGS6	YES	intron_variant	MODIFIER	Transcript	ENST00000406236.4	protein_coding	10002	NA	NA
206	2	14	72357034	72475819	2.37	k2prob	rs2283422	72462202	0.00441729	ENSG00000182732	RGS6	YES	intron_variant	MODIFIER	Transcript	ENST00000407322.4	protein_coding	10002	NA	NA
206	2	14	72357034	72475819	2.37	k2prob	rs2283422	72462202	0.00441729	ENSG00000182732	RGS6	YES	intron_variant	MODIFIER	Transcript	ENST00000553525.1	protein_coding	10002	NA	NA
206	2	14	72357034	72475819	2.37	k2prob	rs2283422	72462202	0.00441729	ENSG00000182732	RGS6	YES	intron_variant	MODIFIER	Transcript	ENST00000553530.1	protein_coding	10002	NA	NA
206	2	14	72357034	72475819	2.37	k2prob	rs2283422	72462202	0.00441729	ENSG00000182732	RGS6	YES	intron_variant,NMD_transcript_variant	MODIFIER	Transcript	ENST00000554474.1	nonsense_mediated_decay	10002	NA	NA
206	2	14	72357034	72475819	2.37	k2prob	rs2283422	72462202	0.00441729	ENSG00000182732	RGS6	YES	intron_variant	MODIFIER	Transcript	ENST00000555571.1	protein_coding	10002	NA	NA
206	2	14	72357034	72475819	2.37	k2prob	rs2283422	72462202	0.00441729	ENSG00000182732	RGS6	YES	intron_variant	MODIFIER	Transcript	ENST00000556437.1	protein_coding	10002	NA	NA
206	2	14	72357034	72475819	2.37	k2prob	rs1205047	72363899	0.00405406	ENSG00000266869	RP6-114E22.1	NO	intron_variant,non_coding_transcript_variant	MODIFIER	Transcript	ENST00000555581.1	lincRNA	NA	NA	NA
206	2	14	72357034	72475819	2.37	k2prob	rs12897542	72449591	0.00313476	ENSG00000182732	RGS6	YES	intron_variant	MODIFIER	Transcript	ENST00000343854.6	protein_coding	10002	NA	NA
206	2	14	72357034	72475819	2.37	k2prob	rs12897542	72449591	0.00313476	ENSG00000182732	RGS6	YES	intron_variant	MODIFIER	Transcript	ENST00000355512.6	protein_coding	10002	NA	NA
206	2	14	72357034	72475819	2.37	k2prob	rs12897542	72449591	0.00313476	ENSG00000182732	RGS6	YES	intron_variant	MODIFIER	Transcript	ENST00000402788.2	protein_coding	10002	NA	NA
206	2	14	72357034	72475819	2.37	k2prob	rs12897542	72449591	0.00313476	ENSG00000182732	RGS6	YES	intron_variant	MODIFIER	Transcript	ENST00000404301.2	protein_coding	10002	NA	NA
206	2	14	72357034	72475819	2.37	k2prob	rs12897542	72449591	0.00313476	ENSG00000182732	RGS6	YES	intron_variant	MODIFIER	Transcript	ENST00000406236.4	protein_coding	10002	NA	NA
206	2	14	72357034	72475819	2.37	k2prob	rs12897542	72449591	0.00313476	ENSG00000182732	RGS6	YES	intron_variant	MODIFIER	Transcript	ENST00000407322.4	protein_coding	10002	NA	NA
206	2	14	72357034	72475819	2.37	k2prob	rs12897542	72449591	0.00313476	ENSG00000182732	RGS6	YES	intron_variant	MODIFIER	Transcript	ENST00000553525.1	protein_coding	10002	NA	NA
206	2	14	72357034	72475819	2.37	k2prob	rs12897542	72449591	0.00313476	ENSG00000182732	RGS6	YES	intron_variant	MODIFIER	Transcript	ENST00000553530.1	protein_coding	10002	NA	NA
206	2	14	72357034	72475819	2.37	k2prob	rs12897542	72449591	0.00313476	ENSG00000182732	RGS6	YES	intron_variant,NMD_transcript_variant	MODIFIER	Transcript	ENST00000554474.1	nonsense_mediated_decay	10002	NA	NA
206	2	14	72357034	72475819	2.37	k2prob	rs12897542	72449591	0.00313476	ENSG00000182732	RGS6	YES	intron_variant	MODIFIER	Transcript	ENST00000555571.1	protein_coding	10002	NA	NA
206	2	14	72357034	72475819	2.37	k2prob	rs12897542	72449591	0.00313476	ENSG00000182732	RGS6	YES	intron_variant	MODIFIER	Transcript	ENST00000556437.1	protein_coding	10002	NA	NA
206	2	14	72357034	72475819	2.37	k2prob	rs71427144	72451099	0.00306414	ENSG00000182732	RGS6	YES	intron_variant	MODIFIER	Transcript	ENST00000343854.6	protein_coding	10002	NA	NA
206	2	14	72357034	72475819	2.37	k2prob	rs71427144	72451099	0.00306414	ENSG00000182732	RGS6	YES	intron_variant	MODIFIER	Transcript	ENST00000355512.6	protein_coding	10002	NA	NA
206	2	14	72357034	72475819	2.37	k2prob	rs71427144	72451099	0.00306414	ENSG00000182732	RGS6	YES	intron_variant	MODIFIER	Transcript	ENST00000402788.2	protein_coding	10002	NA	NA
206	2	14	72357034	72475819	2.37	k2prob	rs71427144	72451099	0.00306414	ENSG00000182732	RGS6	YES	intron_variant	MODIFIER	Transcript	ENST00000404301.2	protein_coding	10002	NA	NA
206	2	14	72357034	72475819	2.37	k2prob	rs71427144	72451099	0.00306414	ENSG00000182732	RGS6	YES	intron_variant	MODIFIER	Transcript	ENST00000406236.4	protein_coding	10002	NA	NA
206	2	14	72357034	72475819	2.37	k2prob	rs71427144	72451099	0.00306414	ENSG00000182732	RGS6	YES	intron_variant	MODIFIER	Transcript	ENST00000407322.4	protein_coding	10002	NA	NA
206	2	14	72357034	72475819	2.37	k2prob	rs71427144	72451099	0.00306414	ENSG00000182732	RGS6	YES	intron_variant	MODIFIER	Transcript	ENST00000553525.1	protein_coding	10002	NA	NA
206	2	14	72357034	72475819	2.37	k2prob	rs71427144	72451099	0.00306414	ENSG00000182732	RGS6	YES	intron_variant	MODIFIER	Transcript	ENST00000553530.1	protein_coding	10002	NA	NA
206	2	14	72357034	72475819	2.37	k2prob	rs71427144	72451099	0.00306414	ENSG00000182732	RGS6	YES	intron_variant,NMD_transcript_variant	MODIFIER	Transcript	ENST00000554474.1	nonsense_mediated_decay	10002	NA	NA
206	2	14	72357034	72475819	2.37	k2prob	rs71427144	72451099	0.00306414	ENSG00000182732	RGS6	YES	intron_variant	MODIFIER	Transcript	ENST00000555571.1	protein_coding	10002	NA	NA
206	2	14	72357034	72475819	2.37	k2prob	rs71427144	72451099	0.00306414	ENSG00000182732	RGS6	YES	intron_variant	MODIFIER	Transcript	ENST00000556437.1	protein_coding	10002	NA	NA
206	2	14	72357034	72475819	2.37	k2prob	rs34328930	72437724	0.00300819	ENSG00000182732	RGS6	YES	intron_variant	MODIFIER	Transcript	ENST00000343854.6	protein_coding	10002	NA	NA
206	2	14	72357034	72475819	2.37	k2prob	rs34328930	72437724	0.00300819	ENSG00000182732	RGS6	YES	intron_variant	MODIFIER	Transcript	ENST00000355512.6	protein_coding	10002	NA	NA
206	2	14	72357034	72475819	2.37	k2prob	rs34328930	72437724	0.00300819	ENSG00000182732	RGS6	YES	intron_variant	MODIFIER	Transcript	ENST00000402788.2	protein_coding	10002	NA	NA
206	2	14	72357034	72475819	2.37	k2prob	rs34328930	72437724	0.00300819	ENSG00000182732	RGS6	YES	intron_variant	MODIFIER	Transcript	ENST00000404301.2	protein_coding	10002	NA	NA
206	2	14	72357034	72475819	2.37	k2prob	rs34328930	72437724	0.00300819	ENSG00000182732	RGS6	YES	intron_variant	MODIFIER	Transcript	ENST00000406236.4	protein_coding	10002	NA	NA
206	2	14	72357034	72475819	2.37	k2prob	rs34328930	72437724	0.00300819	ENSG00000182732	RGS6	YES	intron_variant	MODIFIER	Transcript	ENST00000407322.4	protein_coding	10002	NA	NA
206	2	14	72357034	72475819	2.37	k2prob	rs34328930	72437724	0.00300819	ENSG00000182732	RGS6	YES	intron_variant	MODIFIER	Transcript	ENST00000553525.1	protein_coding	10002	NA	NA
206	2	14	72357034	72475819	2.37	k2prob	rs34328930	72437724	0.00300819	ENSG00000182732	RGS6	YES	intron_variant	MODIFIER	Transcript	ENST00000553530.1	protein_coding	10002	NA	NA
206	2	14	72357034	72475819	2.37	k2prob	rs34328930	72437724	0.00300819	ENSG00000182732	RGS6	YES	intron_variant,NMD_transcript_variant	MODIFIER	Transcript	ENST00000554474.1	nonsense_mediated_decay	10002	NA	NA
206	2	14	72357034	72475819	2.37	k2prob	rs34328930	72437724	0.00300819	ENSG00000182732	RGS6	YES	intron_variant	MODIFIER	Transcript	ENST00000555571.1	protein_coding	10002	NA	NA
206	2	14	72357034	72475819	2.37	k2prob	rs34328930	72437724	0.00300819	ENSG00000182732	RGS6	YES	intron_variant	MODIFIER	Transcript	ENST00000556437.1	protein_coding	10002	NA	NA
206	2	14	72357034	72475819	2.37	k2prob	rs12896825	72449119	0.00299194	ENSG00000182732	RGS6	YES	intron_variant	MODIFIER	Transcript	ENST00000343854.6	protein_coding	10002	NA	NA
206	2	14	72357034	72475819	2.37	k2prob	rs12896825	72449119	0.00299194	ENSG00000182732	RGS6	YES	intron_variant	MODIFIER	Transcript	ENST00000355512.6	protein_coding	10002	NA	NA
206	2	14	72357034	72475819	2.37	k2prob	rs12896825	72449119	0.00299194	ENSG00000182732	RGS6	YES	intron_variant	MODIFIER	Transcript	ENST00000402788.2	protein_coding	10002	NA	NA
206	2	14	72357034	72475819	2.37	k2prob	rs12896825	72449119	0.00299194	ENSG00000182732	RGS6	YES	intron_variant	MODIFIER	Transcript	ENST00000404301.2	protein_coding	10002	NA	NA
206	2	14	72357034	72475819	2.37	k2prob	rs12896825	72449119	0.00299194	ENSG00000182732	RGS6	YES	intron_variant	MODIFIER	Transcript	ENST00000406236.4	protein_coding	10002	NA	NA
206	2	14	72357034	72475819	2.37	k2prob	rs12896825	72449119	0.00299194	ENSG00000182732	RGS6	YES	intron_variant	MODIFIER	Transcript	ENST00000407322.4	protein_coding	10002	NA	NA
206	2	14	72357034	72475819	2.37	k2prob	rs12896825	72449119	0.00299194	ENSG00000182732	RGS6	YES	intron_variant	MODIFIER	Transcript	ENST00000553525.1	protein_coding	10002	NA	NA
206	2	14	72357034	72475819	2.37	k2prob	rs12896825	72449119	0.00299194	ENSG00000182732	RGS6	YES	intron_variant	MODIFIER	Transcript	ENST00000553530.1	protein_coding	10002	NA	NA
206	2	14	72357034	72475819	2.37	k2prob	rs12896825	72449119	0.00299194	ENSG00000182732	RGS6	YES	intron_variant,NMD_transcript_variant	MODIFIER	Transcript	ENST00000554474.1	nonsense_mediated_decay	10002	NA	NA
206	2	14	72357034	72475819	2.37	k2prob	rs12896825	72449119	0.00299194	ENSG00000182732	RGS6	YES	intron_variant	MODIFIER	Transcript	ENST00000555571.1	protein_coding	10002	NA	NA
206	2	14	72357034	72475819	2.37	k2prob	rs12896825	72449119	0.00299194	ENSG00000182732	RGS6	YES	intron_variant	MODIFIER	Transcript	ENST00000556437.1	protein_coding	10002	NA	NA
206	2	14	72357034	72475819	2.37	k2prob	rs12888760	72435633	0.00288321	ENSG00000182732	RGS6	YES	intron_variant	MODIFIER	Transcript	ENST00000343854.6	protein_coding	10002	NA	NA
206	2	14	72357034	72475819	2.37	k2prob	rs12888760	72435633	0.00288321	ENSG00000182732	RGS6	YES	intron_variant	MODIFIER	Transcript	ENST00000355512.6	protein_coding	10002	NA	NA
206	2	14	72357034	72475819	2.37	k2prob	rs12888760	72435633	0.00288321	ENSG00000182732	RGS6	YES	intron_variant	MODIFIER	Transcript	ENST00000402788.2	protein_coding	10002	NA	NA
206	2	14	72357034	72475819	2.37	k2prob	rs12888760	72435633	0.00288321	ENSG00000182732	RGS6	YES	intron_variant	MODIFIER	Transcript	ENST00000404301.2	protein_coding	10002	NA	NA
206	2	14	72357034	72475819	2.37	k2prob	rs12888760	72435633	0.00288321	ENSG00000182732	RGS6	YES	intron_variant	MODIFIER	Transcript	ENST00000406236.4	protein_coding	10002	NA	NA
206	2	14	72357034	72475819	2.37	k2prob	rs12888760	72435633	0.00288321	ENSG00000182732	RGS6	YES	intron_variant	MODIFIER	Transcript	ENST00000407322.4	protein_coding	10002	NA	NA
206	2	14	72357034	72475819	2.37	k2prob	rs12888760	72435633	0.00288321	ENSG00000182732	RGS6	YES	intron_variant	MODIFIER	Transcript	ENST00000553525.1	protein_coding	10002	NA	NA
206	2	14	72357034	72475819	2.37	k2prob	rs12888760	72435633	0.00288321	ENSG00000182732	RGS6	YES	intron_variant	MODIFIER	Transcript	ENST00000553530.1	protein_coding	10002	NA	NA
206	2	14	72357034	72475819	2.37	k2prob	rs12888760	72435633	0.00288321	ENSG00000182732	RGS6	YES	intron_variant,NMD_transcript_variant	MODIFIER	Transcript	ENST00000554474.1	nonsense_mediated_decay	10002	NA	NA
206	2	14	72357034	72475819	2.37	k2prob	rs12888760	72435633	0.00288321	ENSG00000182732	RGS6	YES	intron_variant	MODIFIER	Transcript	ENST00000555571.1	protein_coding	10002	NA	NA
206	2	14	72357034	72475819	2.37	k2prob	rs12888760	72435633	0.00288321	ENSG00000182732	RGS6	YES	intron_variant	MODIFIER	Transcript	ENST00000556437.1	protein_coding	10002	NA	NA
206	2	14	72357034	72475819	2.37	k2prob	rs12893646	72450698	0.00270037	ENSG00000182732	RGS6	YES	intron_variant	MODIFIER	Transcript	ENST00000343854.6	protein_coding	10002	NA	NA
206	2	14	72357034	72475819	2.37	k2prob	rs12893646	72450698	0.00270037	ENSG00000182732	RGS6	YES	intron_variant	MODIFIER	Transcript	ENST00000355512.6	protein_coding	10002	NA	NA
206	2	14	72357034	72475819	2.37	k2prob	rs12893646	72450698	0.00270037	ENSG00000182732	RGS6	YES	intron_variant	MODIFIER	Transcript	ENST00000402788.2	protein_coding	10002	NA	NA
206	2	14	72357034	72475819	2.37	k2prob	rs12893646	72450698	0.00270037	ENSG00000182732	RGS6	YES	intron_variant	MODIFIER	Transcript	ENST00000404301.2	protein_coding	10002	NA	NA
206	2	14	72357034	72475819	2.37	k2prob	rs12893646	72450698	0.00270037	ENSG00000182732	RGS6	YES	intron_variant	MODIFIER	Transcript	ENST00000406236.4	protein_coding	10002	NA	NA
206	2	14	72357034	72475819	2.37	k2prob	rs12893646	72450698	0.00270037	ENSG00000182732	RGS6	YES	intron_variant	MODIFIER	Transcript	ENST00000407322.4	protein_coding	10002	NA	NA
206	2	14	72357034	72475819	2.37	k2prob	rs12893646	72450698	0.00270037	ENSG00000182732	RGS6	YES	intron_variant	MODIFIER	Transcript	ENST00000553525.1	protein_coding	10002	NA	NA
206	2	14	72357034	72475819	2.37	k2prob	rs12893646	72450698	0.00270037	ENSG00000182732	RGS6	YES	intron_variant	MODIFIER	Transcript	ENST00000553530.1	protein_coding	10002	NA	NA
206	2	14	72357034	72475819	2.37	k2prob	rs12893646	72450698	0.00270037	ENSG00000182732	RGS6	YES	intron_variant,NMD_transcript_variant	MODIFIER	Transcript	ENST00000554474.1	nonsense_mediated_decay	10002	NA	NA
206	2	14	72357034	72475819	2.37	k2prob	rs12893646	72450698	0.00270037	ENSG00000182732	RGS6	YES	intron_variant	MODIFIER	Transcript	ENST00000555571.1	protein_coding	10002	NA	NA
206	2	14	72357034	72475819	2.37	k2prob	rs12893646	72450698	0.00270037	ENSG00000182732	RGS6	YES	intron_variant	MODIFIER	Transcript	ENST00000556437.1	protein_coding	10002	NA	NA
206	2	14	72357034	72475819	2.37	k2prob	rs138036771	72381941	0.0026567	NA	NA	NO	intergenic_variant	MODIFIER	NA	NA	NA	NA	NA	NA
206	2	14	72357034	72475819	2.37	k2prob	rs10483837	72449491	0.00260918	ENSG00000182732	RGS6	YES	intron_variant	MODIFIER	Transcript	ENST00000343854.6	protein_coding	10002	NA	NA
206	2	14	72357034	72475819	2.37	k2prob	rs10483837	72449491	0.00260918	ENSG00000182732	RGS6	YES	intron_variant	MODIFIER	Transcript	ENST00000355512.6	protein_coding	10002	NA	NA
206	2	14	72357034	72475819	2.37	k2prob	rs10483837	72449491	0.00260918	ENSG00000182732	RGS6	YES	intron_variant	MODIFIER	Transcript	ENST00000402788.2	protein_coding	10002	NA	NA
206	2	14	72357034	72475819	2.37	k2prob	rs10483837	72449491	0.00260918	ENSG00000182732	RGS6	YES	intron_variant	MODIFIER	Transcript	ENST00000404301.2	protein_coding	10002	NA	NA
206	2	14	72357034	72475819	2.37	k2prob	rs10483837	72449491	0.00260918	ENSG00000182732	RGS6	YES	intron_variant	MODIFIER	Transcript	ENST00000406236.4	protein_coding	10002	NA	NA
206	2	14	72357034	72475819	2.37	k2prob	rs10483837	72449491	0.00260918	ENSG00000182732	RGS6	YES	intron_variant	MODIFIER	Transcript	ENST00000407322.4	protein_coding	10002	NA	NA
206	2	14	72357034	72475819	2.37	k2prob	rs10483837	72449491	0.00260918	ENSG00000182732	RGS6	YES	intron_variant	MODIFIER	Transcript	ENST00000553525.1	protein_coding	10002	NA	NA
206	2	14	72357034	72475819	2.37	k2prob	rs10483837	72449491	0.00260918	ENSG00000182732	RGS6	YES	intron_variant	MODIFIER	Transcript	ENST00000553530.1	protein_coding	10002	NA	NA
206	2	14	72357034	72475819	2.37	k2prob	rs10483837	72449491	0.00260918	ENSG00000182732	RGS6	YES	intron_variant,NMD_transcript_variant	MODIFIER	Transcript	ENST00000554474.1	nonsense_mediated_decay	10002	NA	NA
206	2	14	72357034	72475819	2.37	k2prob	rs10483837	72449491	0.00260918	ENSG00000182732	RGS6	YES	intron_variant	MODIFIER	Transcript	ENST00000555571.1	protein_coding	10002	NA	NA
206	2	14	72357034	72475819	2.37	k2prob	rs10483837	72449491	0.00260918	ENSG00000182732	RGS6	YES	intron_variant	MODIFIER	Transcript	ENST00000556437.1	protein_coding	10002	NA	NA
206	2	14	72357034	72475819	2.37	k2prob	rs72734102	72409999	0.00246812	ENSG00000182732	RGS6	YES	intron_variant	MODIFIER	Transcript	ENST00000553525.1	protein_coding	10002	NA	NA
206	2	14	72357034	72475819	2.37	k2prob	rs72734102	72409999	0.00246812	ENSG00000182732	RGS6	YES	intron_variant	MODIFIER	Transcript	ENST00000553530.1	protein_coding	10002	NA	NA
206	2	14	72357034	72475819	2.37	k2prob	rs72734102	72409999	0.00246812	ENSG00000182732	RGS6	YES	intron_variant,NMD_transcript_variant	MODIFIER	Transcript	ENST00000554474.1	nonsense_mediated_decay	10002	NA	NA
206	2	14	72357034	72475819	2.37	k2prob	rs72734102	72409999	0.00246812	ENSG00000182732	RGS6	YES	intron_variant	MODIFIER	Transcript	ENST00000555571.1	protein_coding	10002	NA	NA
206	2	14	72357034	72475819	2.37	k2prob	rs72734102	72409999	0.00246812	ENSG00000182732	RGS6	YES	intron_variant	MODIFIER	Transcript	ENST00000556437.1	protein_coding	10002	NA	NA
206	2	14	72357034	72475819	2.37	k2prob	rs2067854	72425819	0.00218497	ENSG00000182732	RGS6	YES	intron_variant	MODIFIER	Transcript	ENST00000553525.1	protein_coding	10002	NA	NA
206	2	14	72357034	72475819	2.37	k2prob	rs2067854	72425819	0.00218497	ENSG00000182732	RGS6	YES	intron_variant	MODIFIER	Transcript	ENST00000553530.1	protein_coding	10002	NA	NA
206	2	14	72357034	72475819	2.37	k2prob	rs2067854	72425819	0.00218497	ENSG00000182732	RGS6	YES	intron_variant,NMD_transcript_variant	MODIFIER	Transcript	ENST00000554474.1	nonsense_mediated_decay	10002	NA	NA
206	2	14	72357034	72475819	2.37	k2prob	rs2067854	72425819	0.00218497	ENSG00000182732	RGS6	YES	intron_variant	MODIFIER	Transcript	ENST00000555571.1	protein_coding	10002	NA	NA
206	2	14	72357034	72475819	2.37	k2prob	rs2067854	72425819	0.00218497	ENSG00000182732	RGS6	YES	intron_variant	MODIFIER	Transcript	ENST00000556437.1	protein_coding	10002	NA	NA
206	2	14	72357034	72475819	2.37	k2prob	rs35077074	72408202	0.00203127	ENSG00000182732	RGS6	YES	intron_variant	MODIFIER	Transcript	ENST00000553525.1	protein_coding	10002	NA	NA
206	2	14	72357034	72475819	2.37	k2prob	rs35077074	72408202	0.00203127	ENSG00000182732	RGS6	YES	intron_variant	MODIFIER	Transcript	ENST00000553530.1	protein_coding	10002	NA	NA
206	2	14	72357034	72475819	2.37	k2prob	rs35077074	72408202	0.00203127	ENSG00000182732	RGS6	YES	intron_variant,NMD_transcript_variant	MODIFIER	Transcript	ENST00000554474.1	nonsense_mediated_decay	10002	NA	NA
206	2	14	72357034	72475819	2.37	k2prob	rs35077074	72408202	0.00203127	ENSG00000182732	RGS6	YES	intron_variant	MODIFIER	Transcript	ENST00000555571.1	protein_coding	10002	NA	NA
206	2	14	72357034	72475819	2.37	k2prob	rs35077074	72408202	0.00203127	ENSG00000182732	RGS6	YES	intron_variant	MODIFIER	Transcript	ENST00000556437.1	protein_coding	10002	NA	NA
206	2	14	72357034	72475819	2.37	k2prob	rs11158920	72415811	0.00200094	ENSG00000182732	RGS6	YES	intron_variant	MODIFIER	Transcript	ENST00000553525.1	protein_coding	10002	NA	NA
206	2	14	72357034	72475819	2.37	k2prob	rs11158920	72415811	0.00200094	ENSG00000182732	RGS6	YES	intron_variant	MODIFIER	Transcript	ENST00000553530.1	protein_coding	10002	NA	NA
206	2	14	72357034	72475819	2.37	k2prob	rs11158920	72415811	0.00200094	ENSG00000182732	RGS6	YES	intron_variant,NMD_transcript_variant	MODIFIER	Transcript	ENST00000554474.1	nonsense_mediated_decay	10002	NA	NA
206	2	14	72357034	72475819	2.37	k2prob	rs11158920	72415811	0.00200094	ENSG00000182732	RGS6	YES	intron_variant	MODIFIER	Transcript	ENST00000555571.1	protein_coding	10002	NA	NA
206	2	14	72357034	72475819	2.37	k2prob	rs11158920	72415811	0.00200094	ENSG00000182732	RGS6	YES	intron_variant	MODIFIER	Transcript	ENST00000556437.1	protein_coding	10002	NA	NA
206	2	14	72357034	72475819	2.37	k2prob	rs35607894	72408638	0.00173319	ENSG00000182732	RGS6	YES	intron_variant	MODIFIER	Transcript	ENST00000553525.1	protein_coding	10002	NA	NA
206	2	14	72357034	72475819	2.37	k2prob	rs35607894	72408638	0.00173319	ENSG00000182732	RGS6	YES	intron_variant	MODIFIER	Transcript	ENST00000553530.1	protein_coding	10002	NA	NA
206	2	14	72357034	72475819	2.37	k2prob	rs35607894	72408638	0.00173319	ENSG00000182732	RGS6	YES	intron_variant,NMD_transcript_variant	MODIFIER	Transcript	ENST00000554474.1	nonsense_mediated_decay	10002	NA	NA
206	2	14	72357034	72475819	2.37	k2prob	rs35607894	72408638	0.00173319	ENSG00000182732	RGS6	YES	intron_variant	MODIFIER	Transcript	ENST00000555571.1	protein_coding	10002	NA	NA
206	2	14	72357034	72475819	2.37	k2prob	rs35607894	72408638	0.00173319	ENSG00000182732	RGS6	YES	intron_variant	MODIFIER	Transcript	ENST00000556437.1	protein_coding	10002	NA	NA
206	2	14	72357034	72475819	2.37	k2prob	rs72735921	72421687	0.00170476	ENSG00000182732	RGS6	YES	intron_variant	MODIFIER	Transcript	ENST00000553525.1	protein_coding	10002	NA	NA
206	2	14	72357034	72475819	2.37	k2prob	rs72735921	72421687	0.00170476	ENSG00000182732	RGS6	YES	intron_variant	MODIFIER	Transcript	ENST00000553530.1	protein_coding	10002	NA	NA
206	2	14	72357034	72475819	2.37	k2prob	rs72735921	72421687	0.00170476	ENSG00000182732	RGS6	YES	intron_variant,NMD_transcript_variant	MODIFIER	Transcript	ENST00000554474.1	nonsense_mediated_decay	10002	NA	NA
206	2	14	72357034	72475819	2.37	k2prob	rs72735921	72421687	0.00170476	ENSG00000182732	RGS6	YES	intron_variant	MODIFIER	Transcript	ENST00000555571.1	protein_coding	10002	NA	NA
206	2	14	72357034	72475819	2.37	k2prob	rs72735921	72421687	0.00170476	ENSG00000182732	RGS6	YES	intron_variant	MODIFIER	Transcript	ENST00000556437.1	protein_coding	10002	NA	NA
206	2	14	72357034	72475819	2.37	k2prob	rs78352915	72395663	0.00163707	ENSG00000182732	RGS6	YES	upstream_gene_variant	MODIFIER	Transcript	ENST00000553525.1	protein_coding	10002	NA	NA
206	2	14	72357034	72475819	2.37	k2prob	rs78352915	72395663	0.00163707	ENSG00000182732	RGS6	YES	upstream_gene_variant	MODIFIER	Transcript	ENST00000553530.1	protein_coding	10002	NA	NA
206	2	14	72357034	72475819	2.37	k2prob	rs78352915	72395663	0.00163707	ENSG00000182732	RGS6	YES	upstream_gene_variant	MODIFIER	Transcript	ENST00000554474.1	nonsense_mediated_decay	10002	NA	NA
206	2	14	72357034	72475819	2.37	k2prob	rs78352915	72395663	0.00163707	ENSG00000182732	RGS6	YES	upstream_gene_variant	MODIFIER	Transcript	ENST00000555571.1	protein_coding	10002	NA	NA
206	2	14	72357034	72475819	2.37	k2prob	rs78352915	72395663	0.00163707	ENSG00000182732	RGS6	YES	upstream_gene_variant	MODIFIER	Transcript	ENST00000556437.1	protein_coding	10002	NA	NA
206	2	14	72357034	72475819	2.37	k2prob	rs72735923	72421729	0.00163194	ENSG00000182732	RGS6	YES	intron_variant	MODIFIER	Transcript	ENST00000553525.1	protein_coding	10002	NA	NA
206	2	14	72357034	72475819	2.37	k2prob	rs72735923	72421729	0.00163194	ENSG00000182732	RGS6	YES	intron_variant	MODIFIER	Transcript	ENST00000553530.1	protein_coding	10002	NA	NA
206	2	14	72357034	72475819	2.37	k2prob	rs72735923	72421729	0.00163194	ENSG00000182732	RGS6	YES	intron_variant,NMD_transcript_variant	MODIFIER	Transcript	ENST00000554474.1	nonsense_mediated_decay	10002	NA	NA
206	2	14	72357034	72475819	2.37	k2prob	rs72735923	72421729	0.00163194	ENSG00000182732	RGS6	YES	intron_variant	MODIFIER	Transcript	ENST00000555571.1	protein_coding	10002	NA	NA
206	2	14	72357034	72475819	2.37	k2prob	rs72735923	72421729	0.00163194	ENSG00000182732	RGS6	YES	intron_variant	MODIFIER	Transcript	ENST00000556437.1	protein_coding	10002	NA	NA
206	2	14	72357034	72475819	2.37	k2prob	rs2877774	72440615	0.0016259	ENSG00000182732	RGS6	YES	intron_variant	MODIFIER	Transcript	ENST00000343854.6	protein_coding	10002	NA	NA
206	2	14	72357034	72475819	2.37	k2prob	rs2877774	72440615	0.0016259	ENSG00000182732	RGS6	YES	intron_variant	MODIFIER	Transcript	ENST00000355512.6	protein_coding	10002	NA	NA
206	2	14	72357034	72475819	2.37	k2prob	rs2877774	72440615	0.0016259	ENSG00000182732	RGS6	YES	intron_variant	MODIFIER	Transcript	ENST00000402788.2	protein_coding	10002	NA	NA
206	2	14	72357034	72475819	2.37	k2prob	rs2877774	72440615	0.0016259	ENSG00000182732	RGS6	YES	intron_variant	MODIFIER	Transcript	ENST00000404301.2	protein_coding	10002	NA	NA
206	2	14	72357034	72475819	2.37	k2prob	rs2877774	72440615	0.0016259	ENSG00000182732	RGS6	YES	intron_variant	MODIFIER	Transcript	ENST00000406236.4	protein_coding	10002	NA	NA
206	2	14	72357034	72475819	2.37	k2prob	rs2877774	72440615	0.0016259	ENSG00000182732	RGS6	YES	intron_variant	MODIFIER	Transcript	ENST00000407322.4	protein_coding	10002	NA	NA
206	2	14	72357034	72475819	2.37	k2prob	rs2877774	72440615	0.0016259	ENSG00000182732	RGS6	YES	intron_variant	MODIFIER	Transcript	ENST00000553525.1	protein_coding	10002	NA	NA
206	2	14	72357034	72475819	2.37	k2prob	rs2877774	72440615	0.0016259	ENSG00000182732	RGS6	YES	intron_variant	MODIFIER	Transcript	ENST00000553530.1	protein_coding	10002	NA	NA
206	2	14	72357034	72475819	2.37	k2prob	rs2877774	72440615	0.0016259	ENSG00000182732	RGS6	YES	intron_variant,NMD_transcript_variant	MODIFIER	Transcript	ENST00000554474.1	nonsense_mediated_decay	10002	NA	NA
206	2	14	72357034	72475819	2.37	k2prob	rs2877774	72440615	0.0016259	ENSG00000182732	RGS6	YES	intron_variant	MODIFIER	Transcript	ENST00000555571.1	protein_coding	10002	NA	NA
206	2	14	72357034	72475819	2.37	k2prob	rs2877774	72440615	0.0016259	ENSG00000182732	RGS6	YES	intron_variant	MODIFIER	Transcript	ENST00000556437.1	protein_coding	10002	NA	NA
206	2	14	72357034	72475819	2.37	k2prob	rs714975	72416763	0.00156717	ENSG00000182732	RGS6	YES	intron_variant	MODIFIER	Transcript	ENST00000553525.1	protein_coding	10002	NA	NA
206	2	14	72357034	72475819	2.37	k2prob	rs714975	72416763	0.00156717	ENSG00000182732	RGS6	YES	intron_variant	MODIFIER	Transcript	ENST00000553530.1	protein_coding	10002	NA	NA
206	2	14	72357034	72475819	2.37	k2prob	rs714975	72416763	0.00156717	ENSG00000182732	RGS6	YES	intron_variant,NMD_transcript_variant	MODIFIER	Transcript	ENST00000554474.1	nonsense_mediated_decay	10002	NA	NA
206	2	14	72357034	72475819	2.37	k2prob	rs714975	72416763	0.00156717	ENSG00000182732	RGS6	YES	intron_variant	MODIFIER	Transcript	ENST00000555571.1	protein_coding	10002	NA	NA
206	2	14	72357034	72475819	2.37	k2prob	rs714975	72416763	0.00156717	ENSG00000182732	RGS6	YES	intron_variant	MODIFIER	Transcript	ENST00000556437.1	protein_coding	10002	NA	NA
207	1	3	180525150	181245605	2.09	k2prob	rs7647398	180733150	0.0358174	ENSG00000242808	SOX2-OT	YES	intron_variant,non_coding_transcript_variant	MODIFIER	Transcript	ENST00000461063.2	sense_overlapping	20209	NA	NA
207	1	3	180525150	181245605	2.09	k2prob	rs7647398	180733150	0.0358174	ENSG00000242808	SOX2-OT	YES	intron_variant,non_coding_transcript_variant	MODIFIER	Transcript	ENST00000487240.1	sense_overlapping	20209	NA	NA
207	2	3	180525150	181245605	2.09	k2prob	rs6762456	181220879	0.522715	ENSG00000242808	SOX2-OT	YES	intron_variant,non_coding_transcript_variant	MODIFIER	Transcript	ENST00000460739.1	sense_overlapping	20209	NA	NA
207	2	3	180525150	181245605	2.09	k2prob	rs6762456	181220879	0.522715	ENSG00000242808	SOX2-OT	YES	intron_variant,non_coding_transcript_variant	MODIFIER	Transcript	ENST00000469278.1	sense_overlapping	20209	NA	NA
207	2	3	180525150	181245605	2.09	k2prob	rs6762456	181220879	0.522715	ENSG00000242808	SOX2-OT	YES	intron_variant,non_coding_transcript_variant	MODIFIER	Transcript	ENST00000493116.1	sense_overlapping	20209	NA	NA
207	2	3	180525150	181245605	2.09	k2prob	rs6762456	181220879	0.522715	ENSG00000242808	SOX2-OT	YES	intron_variant,non_coding_transcript_variant	MODIFIER	Transcript	ENST00000493521.1	sense_overlapping	20209	NA	NA
207	2	3	180525150	181245605	2.09	k2prob	rs6762456	181220879	0.522715	ENSG00000242808	SOX2-OT	YES	intron_variant,non_coding_transcript_variant	MODIFIER	Transcript	ENST00000597347.1	sense_overlapping	20209	NA	NA
207	1	3	180525150	181245605	2.09	k2prob	rs62289566	180731458	0.0332314	ENSG00000242808	SOX2-OT	YES	intron_variant,non_coding_transcript_variant	MODIFIER	Transcript	ENST00000461063.2	sense_overlapping	20209	NA	NA
207	1	3	180525150	181245605	2.09	k2prob	rs62289566	180731458	0.0332314	ENSG00000242808	SOX2-OT	YES	intron_variant,non_coding_transcript_variant	MODIFIER	Transcript	ENST00000487240.1	sense_overlapping	20209	NA	NA
207	2	3	180525150	181245605	2.09	k2prob	rs1600295	181234906	0.212166	ENSG00000242808	SOX2-OT	YES	intron_variant,non_coding_transcript_variant	MODIFIER	Transcript	ENST00000460739.1	sense_overlapping	20209	NA	NA
207	2	3	180525150	181245605	2.09	k2prob	rs1600295	181234906	0.212166	ENSG00000242808	SOX2-OT	YES	intron_variant,non_coding_transcript_variant	MODIFIER	Transcript	ENST00000469278.1	sense_overlapping	20209	NA	NA
207	2	3	180525150	181245605	2.09	k2prob	rs1600295	181234906	0.212166	ENSG00000242808	SOX2-OT	YES	intron_variant,non_coding_transcript_variant	MODIFIER	Transcript	ENST00000493116.1	sense_overlapping	20209	NA	NA
207	2	3	180525150	181245605	2.09	k2prob	rs1600295	181234906	0.212166	ENSG00000242808	SOX2-OT	YES	intron_variant,non_coding_transcript_variant	MODIFIER	Transcript	ENST00000493521.1	sense_overlapping	20209	NA	NA
207	2	3	180525150	181245605	2.09	k2prob	rs1600295	181234906	0.212166	ENSG00000242808	SOX2-OT	YES	intron_variant,non_coding_transcript_variant	MODIFIER	Transcript	ENST00000597347.1	sense_overlapping	20209	NA	NA
207	1	3	180525150	181245605	2.09	k2prob	rs11711326	180733746	0.0285983	ENSG00000242808	SOX2-OT	YES	intron_variant,non_coding_transcript_variant	MODIFIER	Transcript	ENST00000461063.2	sense_overlapping	20209	NA	NA
207	1	3	180525150	181245605	2.09	k2prob	rs11711326	180733746	0.0285983	ENSG00000242808	SOX2-OT	YES	intron_variant,non_coding_transcript_variant	MODIFIER	Transcript	ENST00000487240.1	sense_overlapping	20209	NA	NA
207	2	3	180525150	181245605	2.09	k2prob	rs1842152	181245594	0.0732043	ENSG00000242808	SOX2-OT	YES	intron_variant,non_coding_transcript_variant	MODIFIER	Transcript	ENST00000460739.1	sense_overlapping	20209	NA	NA
207	2	3	180525150	181245605	2.09	k2prob	rs1842152	181245594	0.0732043	ENSG00000242808	SOX2-OT	YES	intron_variant,non_coding_transcript_variant	MODIFIER	Transcript	ENST00000469278.1	sense_overlapping	20209	NA	NA
207	2	3	180525150	181245605	2.09	k2prob	rs1842152	181245594	0.0732043	ENSG00000242808	SOX2-OT	YES	intron_variant,non_coding_transcript_variant	MODIFIER	Transcript	ENST00000493116.1	sense_overlapping	20209	NA	NA
207	2	3	180525150	181245605	2.09	k2prob	rs1842152	181245594	0.0732043	ENSG00000242808	SOX2-OT	YES	intron_variant,non_coding_transcript_variant	MODIFIER	Transcript	ENST00000493521.1	sense_overlapping	20209	NA	NA
207	2	3	180525150	181245605	2.09	k2prob	rs1842152	181245594	0.0732043	ENSG00000242808	SOX2-OT	YES	intron_variant,non_coding_transcript_variant	MODIFIER	Transcript	ENST00000597347.1	sense_overlapping	20209	NA	NA
207	1	3	180525150	181245605	2.09	k2prob	rs11711791	180738859	0.0284985	ENSG00000242808	SOX2-OT	YES	intron_variant,non_coding_transcript_variant	MODIFIER	Transcript	ENST00000461063.2	sense_overlapping	20209	NA	NA
207	1	3	180525150	181245605	2.09	k2prob	rs11711791	180738859	0.0284985	ENSG00000242808	SOX2-OT	YES	intron_variant,non_coding_transcript_variant	MODIFIER	Transcript	ENST00000487240.1	sense_overlapping	20209	NA	NA
207	2	3	180525150	181245605	2.09	k2prob	rs9852290	181148496	0.00936482	ENSG00000242808	SOX2-OT	YES	intron_variant,non_coding_transcript_variant	MODIFIER	Transcript	ENST00000460739.1	sense_overlapping	20209	NA	NA
207	2	3	180525150	181245605	2.09	k2prob	rs9852290	181148496	0.00936482	ENSG00000242808	SOX2-OT	YES	intron_variant,non_coding_transcript_variant	MODIFIER	Transcript	ENST00000469278.1	sense_overlapping	20209	NA	NA
207	2	3	180525150	181245605	2.09	k2prob	rs9852290	181148496	0.00936482	ENSG00000242808	SOX2-OT	YES	intron_variant,non_coding_transcript_variant	MODIFIER	Transcript	ENST00000493116.1	sense_overlapping	20209	NA	NA
207	2	3	180525150	181245605	2.09	k2prob	rs9852290	181148496	0.00936482	ENSG00000242808	SOX2-OT	YES	intron_variant,non_coding_transcript_variant	MODIFIER	Transcript	ENST00000493521.1	sense_overlapping	20209	NA	NA
207	2	3	180525150	181245605	2.09	k2prob	rs9852290	181148496	0.00936482	ENSG00000242808	SOX2-OT	YES	intron_variant,non_coding_transcript_variant	MODIFIER	Transcript	ENST00000597347.1	sense_overlapping	20209	NA	NA
207	1	3	180525150	181245605	2.09	k2prob	rs71312200	180729148	0.0282756	ENSG00000242808	SOX2-OT	YES	intron_variant,non_coding_transcript_variant	MODIFIER	Transcript	ENST00000461063.2	sense_overlapping	20209	NA	NA
207	1	3	180525150	181245605	2.09	k2prob	rs71312200	180729148	0.0282756	ENSG00000242808	SOX2-OT	YES	intron_variant,non_coding_transcript_variant	MODIFIER	Transcript	ENST00000487240.1	sense_overlapping	20209	NA	NA
207	2	3	180525150	181245605	2.09	k2prob	rs56315204	181079396	0.00755257	ENSG00000242808	SOX2-OT	YES	intron_variant,non_coding_transcript_variant	MODIFIER	Transcript	ENST00000460739.1	sense_overlapping	20209	NA	NA
207	2	3	180525150	181245605	2.09	k2prob	rs56315204	181079396	0.00755257	ENSG00000242808	SOX2-OT	YES	intron_variant,non_coding_transcript_variant	MODIFIER	Transcript	ENST00000469278.1	sense_overlapping	20209	NA	NA
207	2	3	180525150	181245605	2.09	k2prob	rs56315204	181079396	0.00755257	ENSG00000242808	SOX2-OT	YES	intron_variant,non_coding_transcript_variant	MODIFIER	Transcript	ENST00000493116.1	sense_overlapping	20209	NA	NA
207	2	3	180525150	181245605	2.09	k2prob	rs56315204	181079396	0.00755257	ENSG00000242808	SOX2-OT	YES	intron_variant,non_coding_transcript_variant	MODIFIER	Transcript	ENST00000493521.1	sense_overlapping	20209	NA	NA
207	2	3	180525150	181245605	2.09	k2prob	rs56315204	181079396	0.00755257	ENSG00000242808	SOX2-OT	YES	intron_variant,non_coding_transcript_variant	MODIFIER	Transcript	ENST00000597347.1	sense_overlapping	20209	NA	NA
207	1	3	180525150	181245605	2.09	k2prob	rs34456631	180728136	0.0268253	ENSG00000242808	SOX2-OT	YES	intron_variant,non_coding_transcript_variant	MODIFIER	Transcript	ENST00000461063.2	sense_overlapping	20209	NA	NA
207	1	3	180525150	181245605	2.09	k2prob	rs34456631	180728136	0.0268253	ENSG00000242808	SOX2-OT	YES	intron_variant,non_coding_transcript_variant	MODIFIER	Transcript	ENST00000487240.1	sense_overlapping	20209	NA	NA
207	2	3	180525150	181245605	2.09	k2prob	rs17537703	181130272	0.00734892	ENSG00000242808	SOX2-OT	YES	intron_variant,non_coding_transcript_variant	MODIFIER	Transcript	ENST00000460739.1	sense_overlapping	20209	NA	NA
207	2	3	180525150	181245605	2.09	k2prob	rs17537703	181130272	0.00734892	ENSG00000242808	SOX2-OT	YES	intron_variant,non_coding_transcript_variant	MODIFIER	Transcript	ENST00000469278.1	sense_overlapping	20209	NA	NA
207	2	3	180525150	181245605	2.09	k2prob	rs17537703	181130272	0.00734892	ENSG00000242808	SOX2-OT	YES	intron_variant,non_coding_transcript_variant	MODIFIER	Transcript	ENST00000493116.1	sense_overlapping	20209	NA	NA
207	2	3	180525150	181245605	2.09	k2prob	rs17537703	181130272	0.00734892	ENSG00000242808	SOX2-OT	YES	intron_variant,non_coding_transcript_variant	MODIFIER	Transcript	ENST00000493521.1	sense_overlapping	20209	NA	NA
207	2	3	180525150	181245605	2.09	k2prob	rs17537703	181130272	0.00734892	ENSG00000242808	SOX2-OT	YES	intron_variant,non_coding_transcript_variant	MODIFIER	Transcript	ENST00000597347.1	sense_overlapping	20209	NA	NA
207	1	3	180525150	181245605	2.09	k2prob	rs11705702	180728415	0.0268025	ENSG00000242808	SOX2-OT	YES	intron_variant,non_coding_transcript_variant	MODIFIER	Transcript	ENST00000461063.2	sense_overlapping	20209	NA	NA
207	1	3	180525150	181245605	2.09	k2prob	rs11705702	180728415	0.0268025	ENSG00000242808	SOX2-OT	YES	intron_variant,non_coding_transcript_variant	MODIFIER	Transcript	ENST00000487240.1	sense_overlapping	20209	NA	NA
207	2	3	180525150	181245605	2.09	k2prob	rs73178364	181109481	0.00731486	ENSG00000242808	SOX2-OT	YES	intron_variant,non_coding_transcript_variant	MODIFIER	Transcript	ENST00000460739.1	sense_overlapping	20209	NA	NA
207	2	3	180525150	181245605	2.09	k2prob	rs73178364	181109481	0.00731486	ENSG00000242808	SOX2-OT	YES	intron_variant,non_coding_transcript_variant	MODIFIER	Transcript	ENST00000469278.1	sense_overlapping	20209	NA	NA
207	2	3	180525150	181245605	2.09	k2prob	rs73178364	181109481	0.00731486	ENSG00000242808	SOX2-OT	YES	intron_variant,non_coding_transcript_variant	MODIFIER	Transcript	ENST00000493116.1	sense_overlapping	20209	NA	NA
207	2	3	180525150	181245605	2.09	k2prob	rs73178364	181109481	0.00731486	ENSG00000242808	SOX2-OT	YES	intron_variant,non_coding_transcript_variant	MODIFIER	Transcript	ENST00000493521.1	sense_overlapping	20209	NA	NA
207	2	3	180525150	181245605	2.09	k2prob	rs73178364	181109481	0.00731486	ENSG00000242808	SOX2-OT	YES	intron_variant,non_coding_transcript_variant	MODIFIER	Transcript	ENST00000597347.1	sense_overlapping	20209	NA	NA
207	1	3	180525150	181245605	2.09	k2prob	rs7638244	180730244	0.0266154	ENSG00000242808	SOX2-OT	YES	intron_variant,non_coding_transcript_variant	MODIFIER	Transcript	ENST00000461063.2	sense_overlapping	20209	NA	NA
207	1	3	180525150	181245605	2.09	k2prob	rs7638244	180730244	0.0266154	ENSG00000242808	SOX2-OT	YES	intron_variant,non_coding_transcript_variant	MODIFIER	Transcript	ENST00000487240.1	sense_overlapping	20209	NA	NA
207	2	3	180525150	181245605	2.09	k2prob	rs58571780	181083401	0.00722901	ENSG00000242808	SOX2-OT	YES	intron_variant,non_coding_transcript_variant	MODIFIER	Transcript	ENST00000460739.1	sense_overlapping	20209	NA	NA
207	2	3	180525150	181245605	2.09	k2prob	rs58571780	181083401	0.00722901	ENSG00000242808	SOX2-OT	YES	intron_variant,non_coding_transcript_variant	MODIFIER	Transcript	ENST00000469278.1	sense_overlapping	20209	NA	NA
207	2	3	180525150	181245605	2.09	k2prob	rs58571780	181083401	0.00722901	ENSG00000242808	SOX2-OT	YES	intron_variant,non_coding_transcript_variant	MODIFIER	Transcript	ENST00000493116.1	sense_overlapping	20209	NA	NA
207	2	3	180525150	181245605	2.09	k2prob	rs58571780	181083401	0.00722901	ENSG00000242808	SOX2-OT	YES	intron_variant,non_coding_transcript_variant	MODIFIER	Transcript	ENST00000493521.1	sense_overlapping	20209	NA	NA
207	2	3	180525150	181245605	2.09	k2prob	rs58571780	181083401	0.00722901	ENSG00000242808	SOX2-OT	YES	intron_variant,non_coding_transcript_variant	MODIFIER	Transcript	ENST00000597347.1	sense_overlapping	20209	NA	NA
207	1	3	180525150	181245605	2.09	k2prob	rs11715401	180735825	0.0264856	ENSG00000242808	SOX2-OT	YES	intron_variant,non_coding_transcript_variant	MODIFIER	Transcript	ENST00000461063.2	sense_overlapping	20209	NA	NA
207	1	3	180525150	181245605	2.09	k2prob	rs11715401	180735825	0.0264856	ENSG00000242808	SOX2-OT	YES	intron_variant,non_coding_transcript_variant	MODIFIER	Transcript	ENST00000487240.1	sense_overlapping	20209	NA	NA
207	2	3	180525150	181245605	2.09	k2prob	rs55966277	181146565	0.00700815	ENSG00000242808	SOX2-OT	YES	intron_variant,non_coding_transcript_variant	MODIFIER	Transcript	ENST00000460739.1	sense_overlapping	20209	NA	NA
207	2	3	180525150	181245605	2.09	k2prob	rs55966277	181146565	0.00700815	ENSG00000242808	SOX2-OT	YES	intron_variant,non_coding_transcript_variant	MODIFIER	Transcript	ENST00000469278.1	sense_overlapping	20209	NA	NA
207	2	3	180525150	181245605	2.09	k2prob	rs55966277	181146565	0.00700815	ENSG00000242808	SOX2-OT	YES	intron_variant,non_coding_transcript_variant	MODIFIER	Transcript	ENST00000493116.1	sense_overlapping	20209	NA	NA
207	2	3	180525150	181245605	2.09	k2prob	rs55966277	181146565	0.00700815	ENSG00000242808	SOX2-OT	YES	intron_variant,non_coding_transcript_variant	MODIFIER	Transcript	ENST00000493521.1	sense_overlapping	20209	NA	NA
207	2	3	180525150	181245605	2.09	k2prob	rs55966277	181146565	0.00700815	ENSG00000242808	SOX2-OT	YES	intron_variant,non_coding_transcript_variant	MODIFIER	Transcript	ENST00000597347.1	sense_overlapping	20209	NA	NA
207	1	3	180525150	181245605	2.09	k2prob	rs4855007	180738372	0.0264307	ENSG00000242808	SOX2-OT	YES	intron_variant,non_coding_transcript_variant	MODIFIER	Transcript	ENST00000461063.2	sense_overlapping	20209	NA	NA
207	1	3	180525150	181245605	2.09	k2prob	rs4855007	180738372	0.0264307	ENSG00000242808	SOX2-OT	YES	intron_variant,non_coding_transcript_variant	MODIFIER	Transcript	ENST00000487240.1	sense_overlapping	20209	NA	NA
207	2	3	180525150	181245605	2.09	k2prob	rs1518933	181055378	0.00698549	ENSG00000242808	SOX2-OT	YES	intron_variant,non_coding_transcript_variant	MODIFIER	Transcript	ENST00000460739.1	sense_overlapping	20209	NA	NA
207	2	3	180525150	181245605	2.09	k2prob	rs1518933	181055378	0.00698549	ENSG00000242808	SOX2-OT	YES	intron_variant,non_coding_transcript_variant	MODIFIER	Transcript	ENST00000469278.1	sense_overlapping	20209	NA	NA
207	2	3	180525150	181245605	2.09	k2prob	rs1518933	181055378	0.00698549	ENSG00000242808	SOX2-OT	YES	intron_variant,non_coding_transcript_variant	MODIFIER	Transcript	ENST00000493116.1	sense_overlapping	20209	NA	NA
207	2	3	180525150	181245605	2.09	k2prob	rs1518933	181055378	0.00698549	ENSG00000242808	SOX2-OT	YES	intron_variant,non_coding_transcript_variant	MODIFIER	Transcript	ENST00000493521.1	sense_overlapping	20209	NA	NA
207	2	3	180525150	181245605	2.09	k2prob	rs1518933	181055378	0.00698549	ENSG00000242808	SOX2-OT	YES	intron_variant,non_coding_transcript_variant	MODIFIER	Transcript	ENST00000597347.1	sense_overlapping	20209	NA	NA
207	1	3	180525150	181245605	2.09	k2prob	rs80167953	180743946	0.0243193	ENSG00000242808	SOX2-OT	YES	intron_variant,non_coding_transcript_variant	MODIFIER	Transcript	ENST00000461063.2	sense_overlapping	20209	NA	NA
207	1	3	180525150	181245605	2.09	k2prob	rs80167953	180743946	0.0243193	ENSG00000242808	SOX2-OT	YES	intron_variant,non_coding_transcript_variant	MODIFIER	Transcript	ENST00000487240.1	sense_overlapping	20209	NA	NA
207	2	3	180525150	181245605	2.09	k2prob	rs17610058	181143347	0.00652905	ENSG00000242808	SOX2-OT	YES	intron_variant,non_coding_transcript_variant	MODIFIER	Transcript	ENST00000460739.1	sense_overlapping	20209	NA	NA
207	2	3	180525150	181245605	2.09	k2prob	rs17610058	181143347	0.00652905	ENSG00000242808	SOX2-OT	YES	intron_variant,non_coding_transcript_variant	MODIFIER	Transcript	ENST00000469278.1	sense_overlapping	20209	NA	NA
207	2	3	180525150	181245605	2.09	k2prob	rs17610058	181143347	0.00652905	ENSG00000242808	SOX2-OT	YES	intron_variant,non_coding_transcript_variant	MODIFIER	Transcript	ENST00000493116.1	sense_overlapping	20209	NA	NA
207	2	3	180525150	181245605	2.09	k2prob	rs17610058	181143347	0.00652905	ENSG00000242808	SOX2-OT	YES	intron_variant,non_coding_transcript_variant	MODIFIER	Transcript	ENST00000493521.1	sense_overlapping	20209	NA	NA
207	2	3	180525150	181245605	2.09	k2prob	rs17610058	181143347	0.00652905	ENSG00000242808	SOX2-OT	YES	intron_variant,non_coding_transcript_variant	MODIFIER	Transcript	ENST00000597347.1	sense_overlapping	20209	NA	NA
207	1	3	180525150	181245605	2.09	k2prob	rs1897421	180744625	0.0243026	ENSG00000242808	SOX2-OT	YES	intron_variant,non_coding_transcript_variant	MODIFIER	Transcript	ENST00000461063.2	sense_overlapping	20209	NA	NA
207	1	3	180525150	181245605	2.09	k2prob	rs1897421	180744625	0.0243026	ENSG00000242808	SOX2-OT	YES	intron_variant,non_coding_transcript_variant	MODIFIER	Transcript	ENST00000487240.1	sense_overlapping	20209	NA	NA
207	2	3	180525150	181245605	2.09	k2prob	rs9816989	181160932	0.00631488	ENSG00000242808	SOX2-OT	YES	intron_variant,non_coding_transcript_variant	MODIFIER	Transcript	ENST00000460739.1	sense_overlapping	20209	NA	NA
207	2	3	180525150	181245605	2.09	k2prob	rs9816989	181160932	0.00631488	ENSG00000242808	SOX2-OT	YES	intron_variant,non_coding_transcript_variant	MODIFIER	Transcript	ENST00000469278.1	sense_overlapping	20209	NA	NA
207	2	3	180525150	181245605	2.09	k2prob	rs9816989	181160932	0.00631488	ENSG00000242808	SOX2-OT	YES	intron_variant,non_coding_transcript_variant	MODIFIER	Transcript	ENST00000493116.1	sense_overlapping	20209	NA	NA
207	2	3	180525150	181245605	2.09	k2prob	rs9816989	181160932	0.00631488	ENSG00000242808	SOX2-OT	YES	intron_variant,non_coding_transcript_variant	MODIFIER	Transcript	ENST00000493521.1	sense_overlapping	20209	NA	NA
207	2	3	180525150	181245605	2.09	k2prob	rs9816989	181160932	0.00631488	ENSG00000242808	SOX2-OT	YES	intron_variant,non_coding_transcript_variant	MODIFIER	Transcript	ENST00000597347.1	sense_overlapping	20209	NA	NA
207	1	3	180525150	181245605	2.09	k2prob	rs34293605	180737641	0.022757200000000002	ENSG00000242808	SOX2-OT	YES	intron_variant,non_coding_transcript_variant	MODIFIER	Transcript	ENST00000461063.2	sense_overlapping	20209	NA	NA
207	1	3	180525150	181245605	2.09	k2prob	rs34293605	180737641	0.022757200000000002	ENSG00000242808	SOX2-OT	YES	intron_variant,non_coding_transcript_variant	MODIFIER	Transcript	ENST00000487240.1	sense_overlapping	20209	NA	NA
207	2	3	180525150	181245605	2.09	k2prob	rs1871355	181146051	0.00584894	ENSG00000242808	SOX2-OT	YES	intron_variant,non_coding_transcript_variant	MODIFIER	Transcript	ENST00000460739.1	sense_overlapping	20209	NA	NA
207	2	3	180525150	181245605	2.09	k2prob	rs1871355	181146051	0.00584894	ENSG00000242808	SOX2-OT	YES	intron_variant,non_coding_transcript_variant	MODIFIER	Transcript	ENST00000469278.1	sense_overlapping	20209	NA	NA
207	2	3	180525150	181245605	2.09	k2prob	rs1871355	181146051	0.00584894	ENSG00000242808	SOX2-OT	YES	intron_variant,non_coding_transcript_variant	MODIFIER	Transcript	ENST00000493116.1	sense_overlapping	20209	NA	NA
207	2	3	180525150	181245605	2.09	k2prob	rs1871355	181146051	0.00584894	ENSG00000242808	SOX2-OT	YES	intron_variant,non_coding_transcript_variant	MODIFIER	Transcript	ENST00000493521.1	sense_overlapping	20209	NA	NA
207	2	3	180525150	181245605	2.09	k2prob	rs1871355	181146051	0.00584894	ENSG00000242808	SOX2-OT	YES	intron_variant,non_coding_transcript_variant	MODIFIER	Transcript	ENST00000597347.1	sense_overlapping	20209	NA	NA
207	1	3	180525150	181245605	2.09	k2prob	rs4855008	180739696	0.0226269	ENSG00000242808	SOX2-OT	YES	intron_variant,non_coding_transcript_variant	MODIFIER	Transcript	ENST00000461063.2	sense_overlapping	20209	NA	NA
207	1	3	180525150	181245605	2.09	k2prob	rs4855008	180739696	0.0226269	ENSG00000242808	SOX2-OT	YES	intron_variant,non_coding_transcript_variant	MODIFIER	Transcript	ENST00000487240.1	sense_overlapping	20209	NA	NA
207	2	3	180525150	181245605	2.09	k2prob	rs58908054	181089784	0.00581252	ENSG00000242808	SOX2-OT	YES	intron_variant,non_coding_transcript_variant	MODIFIER	Transcript	ENST00000460739.1	sense_overlapping	20209	NA	NA
207	2	3	180525150	181245605	2.09	k2prob	rs58908054	181089784	0.00581252	ENSG00000242808	SOX2-OT	YES	intron_variant,non_coding_transcript_variant	MODIFIER	Transcript	ENST00000469278.1	sense_overlapping	20209	NA	NA
207	2	3	180525150	181245605	2.09	k2prob	rs58908054	181089784	0.00581252	ENSG00000242808	SOX2-OT	YES	intron_variant,non_coding_transcript_variant	MODIFIER	Transcript	ENST00000493116.1	sense_overlapping	20209	NA	NA
207	2	3	180525150	181245605	2.09	k2prob	rs58908054	181089784	0.00581252	ENSG00000242808	SOX2-OT	YES	intron_variant,non_coding_transcript_variant	MODIFIER	Transcript	ENST00000493521.1	sense_overlapping	20209	NA	NA
207	2	3	180525150	181245605	2.09	k2prob	rs58908054	181089784	0.00581252	ENSG00000242808	SOX2-OT	YES	intron_variant,non_coding_transcript_variant	MODIFIER	Transcript	ENST00000597347.1	sense_overlapping	20209	NA	NA
207	1	3	180525150	181245605	2.09	k2prob	rs13089835	180741862	0.0210923	ENSG00000242808	SOX2-OT	YES	intron_variant,non_coding_transcript_variant	MODIFIER	Transcript	ENST00000461063.2	sense_overlapping	20209	NA	NA
207	1	3	180525150	181245605	2.09	k2prob	rs13089835	180741862	0.0210923	ENSG00000242808	SOX2-OT	YES	intron_variant,non_coding_transcript_variant	MODIFIER	Transcript	ENST00000487240.1	sense_overlapping	20209	NA	NA
207	2	3	180525150	181245605	2.09	k2prob	rs733422	181122050	0.0055996	ENSG00000242808	SOX2-OT	YES	intron_variant,non_coding_transcript_variant	MODIFIER	Transcript	ENST00000460739.1	sense_overlapping	20209	NA	NA
207	2	3	180525150	181245605	2.09	k2prob	rs733422	181122050	0.0055996	ENSG00000242808	SOX2-OT	YES	intron_variant,non_coding_transcript_variant	MODIFIER	Transcript	ENST00000469278.1	sense_overlapping	20209	NA	NA
207	2	3	180525150	181245605	2.09	k2prob	rs733422	181122050	0.0055996	ENSG00000242808	SOX2-OT	YES	intron_variant,non_coding_transcript_variant	MODIFIER	Transcript	ENST00000493116.1	sense_overlapping	20209	NA	NA
207	2	3	180525150	181245605	2.09	k2prob	rs733422	181122050	0.0055996	ENSG00000242808	SOX2-OT	YES	intron_variant,non_coding_transcript_variant	MODIFIER	Transcript	ENST00000493521.1	sense_overlapping	20209	NA	NA
207	2	3	180525150	181245605	2.09	k2prob	rs733422	181122050	0.0055996	ENSG00000242808	SOX2-OT	YES	intron_variant,non_coding_transcript_variant	MODIFIER	Transcript	ENST00000597347.1	sense_overlapping	20209	NA	NA
207	1	3	180525150	181245605	2.09	k2prob	rs13096176	180752138	0.0167436	ENSG00000242808	SOX2-OT	YES	intron_variant,non_coding_transcript_variant	MODIFIER	Transcript	ENST00000461063.2	sense_overlapping	20209	NA	NA
207	1	3	180525150	181245605	2.09	k2prob	rs13096176	180752138	0.0167436	ENSG00000242808	SOX2-OT	YES	intron_variant,non_coding_transcript_variant	MODIFIER	Transcript	ENST00000487240.1	sense_overlapping	20209	NA	NA
207	2	3	180525150	181245605	2.09	k2prob	rs2127238	181166738	0.00522099	ENSG00000242808	SOX2-OT	YES	intron_variant,non_coding_transcript_variant	MODIFIER	Transcript	ENST00000460739.1	sense_overlapping	20209	NA	NA
207	2	3	180525150	181245605	2.09	k2prob	rs2127238	181166738	0.00522099	ENSG00000242808	SOX2-OT	YES	intron_variant,non_coding_transcript_variant	MODIFIER	Transcript	ENST00000469278.1	sense_overlapping	20209	NA	NA
207	2	3	180525150	181245605	2.09	k2prob	rs2127238	181166738	0.00522099	ENSG00000242808	SOX2-OT	YES	intron_variant,non_coding_transcript_variant	MODIFIER	Transcript	ENST00000493116.1	sense_overlapping	20209	NA	NA
207	2	3	180525150	181245605	2.09	k2prob	rs2127238	181166738	0.00522099	ENSG00000242808	SOX2-OT	YES	intron_variant,non_coding_transcript_variant	MODIFIER	Transcript	ENST00000493521.1	sense_overlapping	20209	NA	NA
207	2	3	180525150	181245605	2.09	k2prob	rs2127238	181166738	0.00522099	ENSG00000242808	SOX2-OT	YES	intron_variant,non_coding_transcript_variant	MODIFIER	Transcript	ENST00000597347.1	sense_overlapping	20209	NA	NA
207	1	3	180525150	181245605	2.09	k2prob	rs1805646	180774673	0.0140287	ENSG00000242808	SOX2-OT	YES	intron_variant,non_coding_transcript_variant	MODIFIER	Transcript	ENST00000460739.1	sense_overlapping	20209	NA	NA
207	1	3	180525150	181245605	2.09	k2prob	rs1805646	180774673	0.0140287	ENSG00000242808	SOX2-OT	YES	intron_variant,non_coding_transcript_variant	MODIFIER	Transcript	ENST00000461063.2	sense_overlapping	20209	NA	NA
207	1	3	180525150	181245605	2.09	k2prob	rs1805646	180774673	0.0140287	ENSG00000242808	SOX2-OT	YES	non_coding_transcript_exon_variant	MODIFIER	Transcript	ENST00000487240.1	sense_overlapping	20209	NA	NA
207	1	3	180525150	181245605	2.09	k2prob	rs1805646	180774673	0.0140287	ENSG00000242808	SOX2-OT	YES	intron_variant,non_coding_transcript_variant	MODIFIER	Transcript	ENST00000493521.1	sense_overlapping	20209	NA	NA
207	2	3	180525150	181245605	2.09	k2prob	rs17610407	181168055	0.0049411	ENSG00000242808	SOX2-OT	YES	intron_variant,non_coding_transcript_variant	MODIFIER	Transcript	ENST00000460739.1	sense_overlapping	20209	NA	NA
207	2	3	180525150	181245605	2.09	k2prob	rs17610407	181168055	0.0049411	ENSG00000242808	SOX2-OT	YES	intron_variant,non_coding_transcript_variant	MODIFIER	Transcript	ENST00000469278.1	sense_overlapping	20209	NA	NA
207	2	3	180525150	181245605	2.09	k2prob	rs17610407	181168055	0.0049411	ENSG00000242808	SOX2-OT	YES	intron_variant,non_coding_transcript_variant	MODIFIER	Transcript	ENST00000493116.1	sense_overlapping	20209	NA	NA
207	2	3	180525150	181245605	2.09	k2prob	rs17610407	181168055	0.0049411	ENSG00000242808	SOX2-OT	YES	intron_variant,non_coding_transcript_variant	MODIFIER	Transcript	ENST00000493521.1	sense_overlapping	20209	NA	NA
207	2	3	180525150	181245605	2.09	k2prob	rs17610407	181168055	0.0049411	ENSG00000242808	SOX2-OT	YES	intron_variant,non_coding_transcript_variant	MODIFIER	Transcript	ENST00000597347.1	sense_overlapping	20209	NA	NA
207	1	3	180525150	181245605	2.09	k2prob	rs35607144	180755882	0.0131887	ENSG00000242808	SOX2-OT	YES	intron_variant,non_coding_transcript_variant	MODIFIER	Transcript	ENST00000461063.2	sense_overlapping	20209	NA	NA
207	1	3	180525150	181245605	2.09	k2prob	rs35607144	180755882	0.0131887	ENSG00000242808	SOX2-OT	YES	intron_variant,non_coding_transcript_variant	MODIFIER	Transcript	ENST00000487240.1	sense_overlapping	20209	NA	NA
207	2	3	180525150	181245605	2.09	k2prob	rs12632938	181110068	0.00484342	ENSG00000242808	SOX2-OT	YES	intron_variant,non_coding_transcript_variant	MODIFIER	Transcript	ENST00000460739.1	sense_overlapping	20209	NA	NA
207	2	3	180525150	181245605	2.09	k2prob	rs12632938	181110068	0.00484342	ENSG00000242808	SOX2-OT	YES	intron_variant,non_coding_transcript_variant	MODIFIER	Transcript	ENST00000469278.1	sense_overlapping	20209	NA	NA
207	2	3	180525150	181245605	2.09	k2prob	rs12632938	181110068	0.00484342	ENSG00000242808	SOX2-OT	YES	intron_variant,non_coding_transcript_variant	MODIFIER	Transcript	ENST00000493116.1	sense_overlapping	20209	NA	NA
207	2	3	180525150	181245605	2.09	k2prob	rs12632938	181110068	0.00484342	ENSG00000242808	SOX2-OT	YES	intron_variant,non_coding_transcript_variant	MODIFIER	Transcript	ENST00000493521.1	sense_overlapping	20209	NA	NA
207	2	3	180525150	181245605	2.09	k2prob	rs12632938	181110068	0.00484342	ENSG00000242808	SOX2-OT	YES	intron_variant,non_coding_transcript_variant	MODIFIER	Transcript	ENST00000597347.1	sense_overlapping	20209	NA	NA
207	1	3	180525150	181245605	2.09	k2prob	rs1001417	180768642	0.0130518	ENSG00000242808	SOX2-OT	YES	intron_variant,non_coding_transcript_variant	MODIFIER	Transcript	ENST00000461063.2	sense_overlapping	20209	NA	NA
207	1	3	180525150	181245605	2.09	k2prob	rs1001417	180768642	0.0130518	ENSG00000242808	SOX2-OT	YES	intron_variant,non_coding_transcript_variant	MODIFIER	Transcript	ENST00000487240.1	sense_overlapping	20209	NA	NA
207	2	3	180525150	181245605	2.09	k2prob	rs12635338	181164506	0.00463142	ENSG00000242808	SOX2-OT	YES	intron_variant,non_coding_transcript_variant	MODIFIER	Transcript	ENST00000460739.1	sense_overlapping	20209	NA	NA
207	2	3	180525150	181245605	2.09	k2prob	rs12635338	181164506	0.00463142	ENSG00000242808	SOX2-OT	YES	intron_variant,non_coding_transcript_variant	MODIFIER	Transcript	ENST00000469278.1	sense_overlapping	20209	NA	NA
207	2	3	180525150	181245605	2.09	k2prob	rs12635338	181164506	0.00463142	ENSG00000242808	SOX2-OT	YES	intron_variant,non_coding_transcript_variant	MODIFIER	Transcript	ENST00000493116.1	sense_overlapping	20209	NA	NA
207	2	3	180525150	181245605	2.09	k2prob	rs12635338	181164506	0.00463142	ENSG00000242808	SOX2-OT	YES	intron_variant,non_coding_transcript_variant	MODIFIER	Transcript	ENST00000493521.1	sense_overlapping	20209	NA	NA
207	2	3	180525150	181245605	2.09	k2prob	rs12635338	181164506	0.00463142	ENSG00000242808	SOX2-OT	YES	intron_variant,non_coding_transcript_variant	MODIFIER	Transcript	ENST00000597347.1	sense_overlapping	20209	NA	NA
207	1	3	180525150	181245605	2.09	k2prob	rs13092557	180769147	0.0130438	ENSG00000242808	SOX2-OT	YES	intron_variant,non_coding_transcript_variant	MODIFIER	Transcript	ENST00000461063.2	sense_overlapping	20209	NA	NA
207	1	3	180525150	181245605	2.09	k2prob	rs13092557	180769147	0.0130438	ENSG00000242808	SOX2-OT	YES	intron_variant,non_coding_transcript_variant	MODIFIER	Transcript	ENST00000487240.1	sense_overlapping	20209	NA	NA
207	2	3	180525150	181245605	2.09	k2prob	rs62291670	181114728	0.00458182	ENSG00000242808	SOX2-OT	YES	intron_variant,non_coding_transcript_variant	MODIFIER	Transcript	ENST00000460739.1	sense_overlapping	20209	NA	NA
207	2	3	180525150	181245605	2.09	k2prob	rs62291670	181114728	0.00458182	ENSG00000242808	SOX2-OT	YES	intron_variant,non_coding_transcript_variant	MODIFIER	Transcript	ENST00000469278.1	sense_overlapping	20209	NA	NA
207	2	3	180525150	181245605	2.09	k2prob	rs62291670	181114728	0.00458182	ENSG00000242808	SOX2-OT	YES	intron_variant,non_coding_transcript_variant	MODIFIER	Transcript	ENST00000493116.1	sense_overlapping	20209	NA	NA
207	2	3	180525150	181245605	2.09	k2prob	rs62291670	181114728	0.00458182	ENSG00000242808	SOX2-OT	YES	intron_variant,non_coding_transcript_variant	MODIFIER	Transcript	ENST00000493521.1	sense_overlapping	20209	NA	NA
207	2	3	180525150	181245605	2.09	k2prob	rs62291670	181114728	0.00458182	ENSG00000242808	SOX2-OT	YES	intron_variant,non_coding_transcript_variant	MODIFIER	Transcript	ENST00000597347.1	sense_overlapping	20209	NA	NA
207	1	3	180525150	181245605	2.09	k2prob	rs4855013	180763497	0.0121948	ENSG00000242808	SOX2-OT	YES	intron_variant,non_coding_transcript_variant	MODIFIER	Transcript	ENST00000461063.2	sense_overlapping	20209	NA	NA
207	1	3	180525150	181245605	2.09	k2prob	rs4855013	180763497	0.0121948	ENSG00000242808	SOX2-OT	YES	intron_variant,non_coding_transcript_variant	MODIFIER	Transcript	ENST00000487240.1	sense_overlapping	20209	NA	NA
207	2	3	180525150	181245605	2.09	k2prob	rs12632946	181110261	0.00457653	ENSG00000242808	SOX2-OT	YES	intron_variant,non_coding_transcript_variant	MODIFIER	Transcript	ENST00000460739.1	sense_overlapping	20209	NA	NA
207	2	3	180525150	181245605	2.09	k2prob	rs12632946	181110261	0.00457653	ENSG00000242808	SOX2-OT	YES	intron_variant,non_coding_transcript_variant	MODIFIER	Transcript	ENST00000469278.1	sense_overlapping	20209	NA	NA
207	2	3	180525150	181245605	2.09	k2prob	rs12632946	181110261	0.00457653	ENSG00000242808	SOX2-OT	YES	intron_variant,non_coding_transcript_variant	MODIFIER	Transcript	ENST00000493116.1	sense_overlapping	20209	NA	NA
207	2	3	180525150	181245605	2.09	k2prob	rs12632946	181110261	0.00457653	ENSG00000242808	SOX2-OT	YES	intron_variant,non_coding_transcript_variant	MODIFIER	Transcript	ENST00000493521.1	sense_overlapping	20209	NA	NA
207	2	3	180525150	181245605	2.09	k2prob	rs12632946	181110261	0.00457653	ENSG00000242808	SOX2-OT	YES	intron_variant,non_coding_transcript_variant	MODIFIER	Transcript	ENST00000597347.1	sense_overlapping	20209	NA	NA
207	1	3	180525150	181245605	2.09	k2prob	rs35077784	180758644	0.0121678	ENSG00000242808	SOX2-OT	YES	intron_variant,non_coding_transcript_variant	MODIFIER	Transcript	ENST00000461063.2	sense_overlapping	20209	NA	NA
207	1	3	180525150	181245605	2.09	k2prob	rs35077784	180758644	0.0121678	ENSG00000242808	SOX2-OT	YES	intron_variant,non_coding_transcript_variant	MODIFIER	Transcript	ENST00000487240.1	sense_overlapping	20209	NA	NA
207	2	3	180525150	181245605	2.09	k2prob	rs112296912	181108814	0.00446471	ENSG00000242808	SOX2-OT	YES	intron_variant,non_coding_transcript_variant	MODIFIER	Transcript	ENST00000460739.1	sense_overlapping	20209	NA	NA
207	2	3	180525150	181245605	2.09	k2prob	rs112296912	181108814	0.00446471	ENSG00000242808	SOX2-OT	YES	intron_variant,non_coding_transcript_variant	MODIFIER	Transcript	ENST00000469278.1	sense_overlapping	20209	NA	NA
207	2	3	180525150	181245605	2.09	k2prob	rs112296912	181108814	0.00446471	ENSG00000242808	SOX2-OT	YES	intron_variant,non_coding_transcript_variant	MODIFIER	Transcript	ENST00000493116.1	sense_overlapping	20209	NA	NA
207	2	3	180525150	181245605	2.09	k2prob	rs112296912	181108814	0.00446471	ENSG00000242808	SOX2-OT	YES	intron_variant,non_coding_transcript_variant	MODIFIER	Transcript	ENST00000493521.1	sense_overlapping	20209	NA	NA
207	2	3	180525150	181245605	2.09	k2prob	rs112296912	181108814	0.00446471	ENSG00000242808	SOX2-OT	YES	intron_variant,non_coding_transcript_variant	MODIFIER	Transcript	ENST00000597347.1	sense_overlapping	20209	NA	NA
207	1	3	180525150	181245605	2.09	k2prob	rs12152501	180881223	0.0114776	ENSG00000242808	SOX2-OT	YES	intron_variant,non_coding_transcript_variant	MODIFIER	Transcript	ENST00000460739.1	sense_overlapping	20209	NA	NA
207	1	3	180525150	181245605	2.09	k2prob	rs12152501	180881223	0.0114776	ENSG00000242808	SOX2-OT	YES	intron_variant,non_coding_transcript_variant	MODIFIER	Transcript	ENST00000461063.2	sense_overlapping	20209	NA	NA
207	1	3	180525150	181245605	2.09	k2prob	rs12152501	180881223	0.0114776	ENSG00000242808	SOX2-OT	YES	intron_variant,non_coding_transcript_variant	MODIFIER	Transcript	ENST00000493521.1	sense_overlapping	20209	NA	NA
207	2	3	180525150	181245605	2.09	k2prob	rs6799604	181111840	0.0043158	ENSG00000242808	SOX2-OT	YES	intron_variant,non_coding_transcript_variant	MODIFIER	Transcript	ENST00000460739.1	sense_overlapping	20209	NA	NA
207	2	3	180525150	181245605	2.09	k2prob	rs6799604	181111840	0.0043158	ENSG00000242808	SOX2-OT	YES	intron_variant,non_coding_transcript_variant	MODIFIER	Transcript	ENST00000469278.1	sense_overlapping	20209	NA	NA
207	2	3	180525150	181245605	2.09	k2prob	rs6799604	181111840	0.0043158	ENSG00000242808	SOX2-OT	YES	intron_variant,non_coding_transcript_variant	MODIFIER	Transcript	ENST00000493116.1	sense_overlapping	20209	NA	NA
207	2	3	180525150	181245605	2.09	k2prob	rs6799604	181111840	0.0043158	ENSG00000242808	SOX2-OT	YES	intron_variant,non_coding_transcript_variant	MODIFIER	Transcript	ENST00000493521.1	sense_overlapping	20209	NA	NA
207	2	3	180525150	181245605	2.09	k2prob	rs6799604	181111840	0.0043158	ENSG00000242808	SOX2-OT	YES	intron_variant,non_coding_transcript_variant	MODIFIER	Transcript	ENST00000597347.1	sense_overlapping	20209	NA	NA
207	1	3	180525150	181245605	2.09	k2prob	rs34095791	180760431	0.0114354	ENSG00000242808	SOX2-OT	YES	intron_variant,non_coding_transcript_variant	MODIFIER	Transcript	ENST00000461063.2	sense_overlapping	20209	NA	NA
207	1	3	180525150	181245605	2.09	k2prob	rs34095791	180760431	0.0114354	ENSG00000242808	SOX2-OT	YES	intron_variant,non_coding_transcript_variant	MODIFIER	Transcript	ENST00000487240.1	sense_overlapping	20209	NA	NA
207	2	3	180525150	181245605	2.09	k2prob	rs1979408	181176542	0.00422945	ENSG00000242808	SOX2-OT	YES	intron_variant,non_coding_transcript_variant	MODIFIER	Transcript	ENST00000460739.1	sense_overlapping	20209	NA	NA
207	2	3	180525150	181245605	2.09	k2prob	rs1979408	181176542	0.00422945	ENSG00000242808	SOX2-OT	YES	intron_variant,non_coding_transcript_variant	MODIFIER	Transcript	ENST00000469278.1	sense_overlapping	20209	NA	NA
207	2	3	180525150	181245605	2.09	k2prob	rs1979408	181176542	0.00422945	ENSG00000242808	SOX2-OT	YES	intron_variant,non_coding_transcript_variant	MODIFIER	Transcript	ENST00000493116.1	sense_overlapping	20209	NA	NA
207	2	3	180525150	181245605	2.09	k2prob	rs1979408	181176542	0.00422945	ENSG00000242808	SOX2-OT	YES	intron_variant,non_coding_transcript_variant	MODIFIER	Transcript	ENST00000493521.1	sense_overlapping	20209	NA	NA
207	2	3	180525150	181245605	2.09	k2prob	rs1979408	181176542	0.00422945	ENSG00000242808	SOX2-OT	YES	intron_variant,non_coding_transcript_variant	MODIFIER	Transcript	ENST00000597347.1	sense_overlapping	20209	NA	NA
207	1	3	180525150	181245605	2.09	k2prob	rs6807057	180764312	0.0113844	ENSG00000242808	SOX2-OT	YES	intron_variant,non_coding_transcript_variant	MODIFIER	Transcript	ENST00000461063.2	sense_overlapping	20209	NA	NA
207	1	3	180525150	181245605	2.09	k2prob	rs6807057	180764312	0.0113844	ENSG00000242808	SOX2-OT	YES	intron_variant,non_coding_transcript_variant	MODIFIER	Transcript	ENST00000487240.1	sense_overlapping	20209	NA	NA
207	2	3	180525150	181245605	2.09	k2prob	rs1979407	181176295	0.00422588	ENSG00000242808	SOX2-OT	YES	intron_variant,non_coding_transcript_variant	MODIFIER	Transcript	ENST00000460739.1	sense_overlapping	20209	NA	NA
207	2	3	180525150	181245605	2.09	k2prob	rs1979407	181176295	0.00422588	ENSG00000242808	SOX2-OT	YES	intron_variant,non_coding_transcript_variant	MODIFIER	Transcript	ENST00000469278.1	sense_overlapping	20209	NA	NA
207	2	3	180525150	181245605	2.09	k2prob	rs1979407	181176295	0.00422588	ENSG00000242808	SOX2-OT	YES	intron_variant,non_coding_transcript_variant	MODIFIER	Transcript	ENST00000493116.1	sense_overlapping	20209	NA	NA
207	2	3	180525150	181245605	2.09	k2prob	rs1979407	181176295	0.00422588	ENSG00000242808	SOX2-OT	YES	intron_variant,non_coding_transcript_variant	MODIFIER	Transcript	ENST00000493521.1	sense_overlapping	20209	NA	NA
207	2	3	180525150	181245605	2.09	k2prob	rs1979407	181176295	0.00422588	ENSG00000242808	SOX2-OT	YES	intron_variant,non_coding_transcript_variant	MODIFIER	Transcript	ENST00000597347.1	sense_overlapping	20209	NA	NA
207	1	3	180525150	181245605	2.09	k2prob	rs10513778	180765374	0.011379	ENSG00000242808	SOX2-OT	YES	intron_variant,non_coding_transcript_variant	MODIFIER	Transcript	ENST00000461063.2	sense_overlapping	20209	NA	NA
207	1	3	180525150	181245605	2.09	k2prob	rs10513778	180765374	0.011379	ENSG00000242808	SOX2-OT	YES	intron_variant,non_coding_transcript_variant	MODIFIER	Transcript	ENST00000487240.1	sense_overlapping	20209	NA	NA
207	2	3	180525150	181245605	2.09	k2prob	rs1479164	181178009	0.00355333	ENSG00000242808	SOX2-OT	YES	intron_variant,non_coding_transcript_variant	MODIFIER	Transcript	ENST00000460739.1	sense_overlapping	20209	NA	NA
207	2	3	180525150	181245605	2.09	k2prob	rs1479164	181178009	0.00355333	ENSG00000242808	SOX2-OT	YES	intron_variant,non_coding_transcript_variant	MODIFIER	Transcript	ENST00000469278.1	sense_overlapping	20209	NA	NA
207	2	3	180525150	181245605	2.09	k2prob	rs1479164	181178009	0.00355333	ENSG00000242808	SOX2-OT	YES	intron_variant,non_coding_transcript_variant	MODIFIER	Transcript	ENST00000493116.1	sense_overlapping	20209	NA	NA
207	2	3	180525150	181245605	2.09	k2prob	rs1479164	181178009	0.00355333	ENSG00000242808	SOX2-OT	YES	intron_variant,non_coding_transcript_variant	MODIFIER	Transcript	ENST00000493521.1	sense_overlapping	20209	NA	NA
207	2	3	180525150	181245605	2.09	k2prob	rs1479164	181178009	0.00355333	ENSG00000242808	SOX2-OT	YES	intron_variant,non_coding_transcript_variant	MODIFIER	Transcript	ENST00000597347.1	sense_overlapping	20209	NA	NA
207	1	3	180525150	181245605	2.09	k2prob	rs1001416	180768320	0.0113438	ENSG00000242808	SOX2-OT	YES	intron_variant,non_coding_transcript_variant	MODIFIER	Transcript	ENST00000461063.2	sense_overlapping	20209	NA	NA
207	1	3	180525150	181245605	2.09	k2prob	rs1001416	180768320	0.0113438	ENSG00000242808	SOX2-OT	YES	intron_variant,non_coding_transcript_variant	MODIFIER	Transcript	ENST00000487240.1	sense_overlapping	20209	NA	NA
207	2	3	180525150	181245605	2.09	k2prob	rs9862690	181180409	0.00353321	ENSG00000242808	SOX2-OT	YES	intron_variant,non_coding_transcript_variant	MODIFIER	Transcript	ENST00000460739.1	sense_overlapping	20209	NA	NA
207	2	3	180525150	181245605	2.09	k2prob	rs9862690	181180409	0.00353321	ENSG00000242808	SOX2-OT	YES	intron_variant,non_coding_transcript_variant	MODIFIER	Transcript	ENST00000469278.1	sense_overlapping	20209	NA	NA
207	2	3	180525150	181245605	2.09	k2prob	rs9862690	181180409	0.00353321	ENSG00000242808	SOX2-OT	YES	intron_variant,non_coding_transcript_variant	MODIFIER	Transcript	ENST00000493116.1	sense_overlapping	20209	NA	NA
207	2	3	180525150	181245605	2.09	k2prob	rs9862690	181180409	0.00353321	ENSG00000242808	SOX2-OT	YES	intron_variant,non_coding_transcript_variant	MODIFIER	Transcript	ENST00000493521.1	sense_overlapping	20209	NA	NA
207	2	3	180525150	181245605	2.09	k2prob	rs9862690	181180409	0.00353321	ENSG00000242808	SOX2-OT	YES	intron_variant,non_coding_transcript_variant	MODIFIER	Transcript	ENST00000597347.1	sense_overlapping	20209	NA	NA
207	1	3	180525150	181245605	2.09	k2prob	rs4854912	180781100	0.011211	ENSG00000242808	SOX2-OT	YES	intron_variant,non_coding_transcript_variant	MODIFIER	Transcript	ENST00000460739.1	sense_overlapping	20209	NA	NA
207	1	3	180525150	181245605	2.09	k2prob	rs4854912	180781100	0.011211	ENSG00000242808	SOX2-OT	YES	intron_variant,non_coding_transcript_variant	MODIFIER	Transcript	ENST00000461063.2	sense_overlapping	20209	NA	NA
207	1	3	180525150	181245605	2.09	k2prob	rs4854912	180781100	0.011211	ENSG00000242808	SOX2-OT	YES	intron_variant,non_coding_transcript_variant	MODIFIER	Transcript	ENST00000493521.1	sense_overlapping	20209	NA	NA
207	2	3	180525150	181245605	2.09	k2prob	rs9872001	181178572	0.00316415	ENSG00000242808	SOX2-OT	YES	intron_variant,non_coding_transcript_variant	MODIFIER	Transcript	ENST00000460739.1	sense_overlapping	20209	NA	NA
207	2	3	180525150	181245605	2.09	k2prob	rs9872001	181178572	0.00316415	ENSG00000242808	SOX2-OT	YES	intron_variant,non_coding_transcript_variant	MODIFIER	Transcript	ENST00000469278.1	sense_overlapping	20209	NA	NA
207	2	3	180525150	181245605	2.09	k2prob	rs9872001	181178572	0.00316415	ENSG00000242808	SOX2-OT	YES	intron_variant,non_coding_transcript_variant	MODIFIER	Transcript	ENST00000493116.1	sense_overlapping	20209	NA	NA
207	2	3	180525150	181245605	2.09	k2prob	rs9872001	181178572	0.00316415	ENSG00000242808	SOX2-OT	YES	intron_variant,non_coding_transcript_variant	MODIFIER	Transcript	ENST00000493521.1	sense_overlapping	20209	NA	NA
207	2	3	180525150	181245605	2.09	k2prob	rs9872001	181178572	0.00316415	ENSG00000242808	SOX2-OT	YES	intron_variant,non_coding_transcript_variant	MODIFIER	Transcript	ENST00000597347.1	sense_overlapping	20209	NA	NA
207	1	3	180525150	181245605	2.09	k2prob	rs34331582	180813831	0.0110744	ENSG00000242808	SOX2-OT	YES	intron_variant,non_coding_transcript_variant	MODIFIER	Transcript	ENST00000460739.1	sense_overlapping	20209	NA	NA
207	1	3	180525150	181245605	2.09	k2prob	rs34331582	180813831	0.0110744	ENSG00000242808	SOX2-OT	YES	intron_variant,non_coding_transcript_variant	MODIFIER	Transcript	ENST00000461063.2	sense_overlapping	20209	NA	NA
207	1	3	180525150	181245605	2.09	k2prob	rs34331582	180813831	0.0110744	ENSG00000242808	SOX2-OT	YES	intron_variant,non_coding_transcript_variant	MODIFIER	Transcript	ENST00000493521.1	sense_overlapping	20209	NA	NA
207	2	3	180525150	181245605	2.09	k2prob	rs62291695	181183285	0.00243641	ENSG00000242808	SOX2-OT	YES	intron_variant,non_coding_transcript_variant	MODIFIER	Transcript	ENST00000460739.1	sense_overlapping	20209	NA	NA
207	2	3	180525150	181245605	2.09	k2prob	rs62291695	181183285	0.00243641	ENSG00000242808	SOX2-OT	YES	intron_variant,non_coding_transcript_variant	MODIFIER	Transcript	ENST00000469278.1	sense_overlapping	20209	NA	NA
207	2	3	180525150	181245605	2.09	k2prob	rs62291695	181183285	0.00243641	ENSG00000242808	SOX2-OT	YES	intron_variant,non_coding_transcript_variant	MODIFIER	Transcript	ENST00000493116.1	sense_overlapping	20209	NA	NA
207	2	3	180525150	181245605	2.09	k2prob	rs62291695	181183285	0.00243641	ENSG00000242808	SOX2-OT	YES	intron_variant,non_coding_transcript_variant	MODIFIER	Transcript	ENST00000493521.1	sense_overlapping	20209	NA	NA
207	2	3	180525150	181245605	2.09	k2prob	rs62291695	181183285	0.00243641	ENSG00000242808	SOX2-OT	YES	intron_variant,non_coding_transcript_variant	MODIFIER	Transcript	ENST00000597347.1	sense_overlapping	20209	NA	NA
207	1	3	180525150	181245605	2.09	k2prob	rs13060352	180753383	0.0108577	ENSG00000242808	SOX2-OT	YES	intron_variant,non_coding_transcript_variant	MODIFIER	Transcript	ENST00000461063.2	sense_overlapping	20209	NA	NA
207	1	3	180525150	181245605	2.09	k2prob	rs13060352	180753383	0.0108577	ENSG00000242808	SOX2-OT	YES	intron_variant,non_coding_transcript_variant	MODIFIER	Transcript	ENST00000487240.1	sense_overlapping	20209	NA	NA
207	2	3	180525150	181245605	2.09	k2prob	rs11711948	181188505	0.00222783	ENSG00000242808	SOX2-OT	YES	intron_variant,non_coding_transcript_variant	MODIFIER	Transcript	ENST00000460739.1	sense_overlapping	20209	NA	NA
207	2	3	180525150	181245605	2.09	k2prob	rs11711948	181188505	0.00222783	ENSG00000242808	SOX2-OT	YES	intron_variant,non_coding_transcript_variant	MODIFIER	Transcript	ENST00000469278.1	sense_overlapping	20209	NA	NA
207	2	3	180525150	181245605	2.09	k2prob	rs11711948	181188505	0.00222783	ENSG00000242808	SOX2-OT	YES	intron_variant,non_coding_transcript_variant	MODIFIER	Transcript	ENST00000493116.1	sense_overlapping	20209	NA	NA
207	2	3	180525150	181245605	2.09	k2prob	rs11711948	181188505	0.00222783	ENSG00000242808	SOX2-OT	YES	intron_variant,non_coding_transcript_variant	MODIFIER	Transcript	ENST00000493521.1	sense_overlapping	20209	NA	NA
207	2	3	180525150	181245605	2.09	k2prob	rs11711948	181188505	0.00222783	ENSG00000242808	SOX2-OT	YES	intron_variant,non_coding_transcript_variant	MODIFIER	Transcript	ENST00000597347.1	sense_overlapping	20209	NA	NA
207	1	3	180525150	181245605	2.09	k2prob	rs6775889	180786608	0.0107698	ENSG00000242808	SOX2-OT	YES	intron_variant,non_coding_transcript_variant	MODIFIER	Transcript	ENST00000460739.1	sense_overlapping	20209	NA	NA
207	1	3	180525150	181245605	2.09	k2prob	rs6775889	180786608	0.0107698	ENSG00000242808	SOX2-OT	YES	intron_variant,non_coding_transcript_variant	MODIFIER	Transcript	ENST00000461063.2	sense_overlapping	20209	NA	NA
207	1	3	180525150	181245605	2.09	k2prob	rs6775889	180786608	0.0107698	ENSG00000242808	SOX2-OT	YES	intron_variant,non_coding_transcript_variant	MODIFIER	Transcript	ENST00000493521.1	sense_overlapping	20209	NA	NA
207	1	3	180525150	181245605	2.09	k2prob	rs62289595	180791117	0.0105982	ENSG00000242808	SOX2-OT	YES	intron_variant,non_coding_transcript_variant	MODIFIER	Transcript	ENST00000460739.1	sense_overlapping	20209	NA	NA
207	1	3	180525150	181245605	2.09	k2prob	rs62289595	180791117	0.0105982	ENSG00000242808	SOX2-OT	YES	intron_variant,non_coding_transcript_variant	MODIFIER	Transcript	ENST00000461063.2	sense_overlapping	20209	NA	NA
207	1	3	180525150	181245605	2.09	k2prob	rs62289595	180791117	0.0105982	ENSG00000242808	SOX2-OT	YES	intron_variant,non_coding_transcript_variant	MODIFIER	Transcript	ENST00000493521.1	sense_overlapping	20209	NA	NA
207	1	3	180525150	181245605	2.09	k2prob	rs112171696	180761900	0.0105875	ENSG00000242808	SOX2-OT	YES	intron_variant,non_coding_transcript_variant	MODIFIER	Transcript	ENST00000461063.2	sense_overlapping	20209	NA	NA
207	1	3	180525150	181245605	2.09	k2prob	rs112171696	180761900	0.0105875	ENSG00000242808	SOX2-OT	YES	intron_variant,non_coding_transcript_variant	MODIFIER	Transcript	ENST00000487240.1	sense_overlapping	20209	NA	NA
207	1	3	180525150	181245605	2.09	k2prob	rs138977875	180788614	0.00991794	ENSG00000242808	SOX2-OT	YES	intron_variant,non_coding_transcript_variant	MODIFIER	Transcript	ENST00000460739.1	sense_overlapping	20209	NA	NA
207	1	3	180525150	181245605	2.09	k2prob	rs138977875	180788614	0.00991794	ENSG00000242808	SOX2-OT	YES	intron_variant,non_coding_transcript_variant	MODIFIER	Transcript	ENST00000461063.2	sense_overlapping	20209	NA	NA
207	1	3	180525150	181245605	2.09	k2prob	rs138977875	180788614	0.00991794	ENSG00000242808	SOX2-OT	YES	intron_variant,non_coding_transcript_variant	MODIFIER	Transcript	ENST00000493521.1	sense_overlapping	20209	NA	NA
207	1	3	180525150	181245605	2.09	k2prob	rs112011743	180789970	0.00986051	ENSG00000242808	SOX2-OT	YES	intron_variant,non_coding_transcript_variant	MODIFIER	Transcript	ENST00000460739.1	sense_overlapping	20209	NA	NA
207	1	3	180525150	181245605	2.09	k2prob	rs112011743	180789970	0.00986051	ENSG00000242808	SOX2-OT	YES	intron_variant,non_coding_transcript_variant	MODIFIER	Transcript	ENST00000461063.2	sense_overlapping	20209	NA	NA
207	1	3	180525150	181245605	2.09	k2prob	rs112011743	180789970	0.00986051	ENSG00000242808	SOX2-OT	YES	intron_variant,non_coding_transcript_variant	MODIFIER	Transcript	ENST00000493521.1	sense_overlapping	20209	NA	NA
207	1	3	180525150	181245605	2.09	k2prob	rs13062475	180792579	0.00980292	ENSG00000242808	SOX2-OT	YES	intron_variant,non_coding_transcript_variant	MODIFIER	Transcript	ENST00000460739.1	sense_overlapping	20209	NA	NA
207	1	3	180525150	181245605	2.09	k2prob	rs13062475	180792579	0.00980292	ENSG00000242808	SOX2-OT	YES	intron_variant,non_coding_transcript_variant	MODIFIER	Transcript	ENST00000461063.2	sense_overlapping	20209	NA	NA
207	1	3	180525150	181245605	2.09	k2prob	rs13062475	180792579	0.00980292	ENSG00000242808	SOX2-OT	YES	intron_variant,non_coding_transcript_variant	MODIFIER	Transcript	ENST00000493521.1	sense_overlapping	20209	NA	NA
207	1	3	180525150	181245605	2.09	k2prob	rs4855018	180812691	0.00962584	ENSG00000242808	SOX2-OT	YES	intron_variant,non_coding_transcript_variant	MODIFIER	Transcript	ENST00000460739.1	sense_overlapping	20209	NA	NA
207	1	3	180525150	181245605	2.09	k2prob	rs4855018	180812691	0.00962584	ENSG00000242808	SOX2-OT	YES	intron_variant,non_coding_transcript_variant	MODIFIER	Transcript	ENST00000461063.2	sense_overlapping	20209	NA	NA
207	1	3	180525150	181245605	2.09	k2prob	rs4855018	180812691	0.00962584	ENSG00000242808	SOX2-OT	YES	intron_variant,non_coding_transcript_variant	MODIFIER	Transcript	ENST00000493521.1	sense_overlapping	20209	NA	NA
207	1	3	180525150	181245605	2.09	k2prob	rs62289571	180751175	0.00945098	ENSG00000242808	SOX2-OT	YES	intron_variant,non_coding_transcript_variant	MODIFIER	Transcript	ENST00000461063.2	sense_overlapping	20209	NA	NA
207	1	3	180525150	181245605	2.09	k2prob	rs62289571	180751175	0.00945098	ENSG00000242808	SOX2-OT	YES	intron_variant,non_coding_transcript_variant	MODIFIER	Transcript	ENST00000487240.1	sense_overlapping	20209	NA	NA
207	1	3	180525150	181245605	2.09	k2prob	rs34196661	180796379	0.00903123	ENSG00000242808	SOX2-OT	YES	intron_variant,non_coding_transcript_variant	MODIFIER	Transcript	ENST00000460739.1	sense_overlapping	20209	NA	NA
207	1	3	180525150	181245605	2.09	k2prob	rs34196661	180796379	0.00903123	ENSG00000242808	SOX2-OT	YES	intron_variant,non_coding_transcript_variant	MODIFIER	Transcript	ENST00000461063.2	sense_overlapping	20209	NA	NA
207	1	3	180525150	181245605	2.09	k2prob	rs34196661	180796379	0.00903123	ENSG00000242808	SOX2-OT	YES	intron_variant,non_coding_transcript_variant	MODIFIER	Transcript	ENST00000493521.1	sense_overlapping	20209	NA	NA
207	1	3	180525150	181245605	2.09	k2prob	rs1897424	180808344	0.00895257	ENSG00000242808	SOX2-OT	YES	intron_variant,non_coding_transcript_variant	MODIFIER	Transcript	ENST00000460739.1	sense_overlapping	20209	NA	NA
207	1	3	180525150	181245605	2.09	k2prob	rs1897424	180808344	0.00895257	ENSG00000242808	SOX2-OT	YES	intron_variant,non_coding_transcript_variant	MODIFIER	Transcript	ENST00000461063.2	sense_overlapping	20209	NA	NA
207	1	3	180525150	181245605	2.09	k2prob	rs1897424	180808344	0.00895257	ENSG00000242808	SOX2-OT	YES	intron_variant,non_coding_transcript_variant	MODIFIER	Transcript	ENST00000493521.1	sense_overlapping	20209	NA	NA
207	1	3	180525150	181245605	2.09	k2prob	rs1897422	180741070	0.00893573	ENSG00000242808	SOX2-OT	YES	intron_variant,non_coding_transcript_variant	MODIFIER	Transcript	ENST00000461063.2	sense_overlapping	20209	NA	NA
207	1	3	180525150	181245605	2.09	k2prob	rs1897422	180741070	0.00893573	ENSG00000242808	SOX2-OT	YES	intron_variant,non_coding_transcript_variant	MODIFIER	Transcript	ENST00000487240.1	sense_overlapping	20209	NA	NA
207	1	3	180525150	181245605	2.09	k2prob	rs16832256	180732505	0.00865047	ENSG00000242808	SOX2-OT	YES	intron_variant,non_coding_transcript_variant	MODIFIER	Transcript	ENST00000461063.2	sense_overlapping	20209	NA	NA
207	1	3	180525150	181245605	2.09	k2prob	rs16832256	180732505	0.00865047	ENSG00000242808	SOX2-OT	YES	intron_variant,non_coding_transcript_variant	MODIFIER	Transcript	ENST00000487240.1	sense_overlapping	20209	NA	NA
207	1	3	180525150	181245605	2.09	k2prob	rs12638820	180787494	0.00861466	ENSG00000242808	SOX2-OT	YES	intron_variant,non_coding_transcript_variant	MODIFIER	Transcript	ENST00000460739.1	sense_overlapping	20209	NA	NA
207	1	3	180525150	181245605	2.09	k2prob	rs12638820	180787494	0.00861466	ENSG00000242808	SOX2-OT	YES	intron_variant,non_coding_transcript_variant	MODIFIER	Transcript	ENST00000461063.2	sense_overlapping	20209	NA	NA
207	1	3	180525150	181245605	2.09	k2prob	rs12638820	180787494	0.00861466	ENSG00000242808	SOX2-OT	YES	intron_variant,non_coding_transcript_variant	MODIFIER	Transcript	ENST00000493521.1	sense_overlapping	20209	NA	NA
207	1	3	180525150	181245605	2.09	k2prob	rs62289596	180794914	0.00841459	ENSG00000242808	SOX2-OT	YES	intron_variant,non_coding_transcript_variant	MODIFIER	Transcript	ENST00000460739.1	sense_overlapping	20209	NA	NA
207	1	3	180525150	181245605	2.09	k2prob	rs62289596	180794914	0.00841459	ENSG00000242808	SOX2-OT	YES	intron_variant,non_coding_transcript_variant	MODIFIER	Transcript	ENST00000461063.2	sense_overlapping	20209	NA	NA
207	1	3	180525150	181245605	2.09	k2prob	rs62289596	180794914	0.00841459	ENSG00000242808	SOX2-OT	YES	intron_variant,non_coding_transcript_variant	MODIFIER	Transcript	ENST00000493521.1	sense_overlapping	20209	NA	NA
207	1	3	180525150	181245605	2.09	k2prob	rs13077245	180849619	0.00835841	ENSG00000242808	SOX2-OT	YES	intron_variant,non_coding_transcript_variant	MODIFIER	Transcript	ENST00000460739.1	sense_overlapping	20209	NA	NA
207	1	3	180525150	181245605	2.09	k2prob	rs13077245	180849619	0.00835841	ENSG00000242808	SOX2-OT	YES	intron_variant,non_coding_transcript_variant	MODIFIER	Transcript	ENST00000461063.2	sense_overlapping	20209	NA	NA
207	1	3	180525150	181245605	2.09	k2prob	rs13077245	180849619	0.00835841	ENSG00000242808	SOX2-OT	YES	intron_variant,non_coding_transcript_variant	MODIFIER	Transcript	ENST00000493521.1	sense_overlapping	20209	NA	NA
207	1	3	180525150	181245605	2.09	k2prob	rs4854913	180851257	0.00834454	ENSG00000242808	SOX2-OT	YES	intron_variant,non_coding_transcript_variant	MODIFIER	Transcript	ENST00000460739.1	sense_overlapping	20209	NA	NA
207	1	3	180525150	181245605	2.09	k2prob	rs4854913	180851257	0.00834454	ENSG00000242808	SOX2-OT	YES	intron_variant,non_coding_transcript_variant	MODIFIER	Transcript	ENST00000461063.2	sense_overlapping	20209	NA	NA
207	1	3	180525150	181245605	2.09	k2prob	rs4854913	180851257	0.00834454	ENSG00000242808	SOX2-OT	YES	intron_variant,non_coding_transcript_variant	MODIFIER	Transcript	ENST00000493521.1	sense_overlapping	20209	NA	NA
207	1	3	180525150	181245605	2.09	k2prob	rs34193500	180779152	0.00781756	ENSG00000242808	SOX2-OT	YES	intron_variant,non_coding_transcript_variant	MODIFIER	Transcript	ENST00000460739.1	sense_overlapping	20209	NA	NA
207	1	3	180525150	181245605	2.09	k2prob	rs34193500	180779152	0.00781756	ENSG00000242808	SOX2-OT	YES	intron_variant,non_coding_transcript_variant	MODIFIER	Transcript	ENST00000461063.2	sense_overlapping	20209	NA	NA
207	1	3	180525150	181245605	2.09	k2prob	rs34193500	180779152	0.00781756	ENSG00000242808	SOX2-OT	YES	downstream_gene_variant	MODIFIER	Transcript	ENST00000487240.1	sense_overlapping	20209	NA	NA
207	1	3	180525150	181245605	2.09	k2prob	rs34193500	180779152	0.00781756	ENSG00000242808	SOX2-OT	YES	intron_variant,non_coding_transcript_variant	MODIFIER	Transcript	ENST00000493521.1	sense_overlapping	20209	NA	NA
207	1	3	180525150	181245605	2.09	k2prob	rs13077643	180849838	0.00773786	ENSG00000242808	SOX2-OT	YES	intron_variant,non_coding_transcript_variant	MODIFIER	Transcript	ENST00000460739.1	sense_overlapping	20209	NA	NA
207	1	3	180525150	181245605	2.09	k2prob	rs13077643	180849838	0.00773786	ENSG00000242808	SOX2-OT	YES	intron_variant,non_coding_transcript_variant	MODIFIER	Transcript	ENST00000461063.2	sense_overlapping	20209	NA	NA
207	1	3	180525150	181245605	2.09	k2prob	rs13077643	180849838	0.00773786	ENSG00000242808	SOX2-OT	YES	intron_variant,non_coding_transcript_variant	MODIFIER	Transcript	ENST00000493521.1	sense_overlapping	20209	NA	NA
207	1	3	180525150	181245605	2.09	k2prob	rs13100379	180853192	0.00773612	ENSG00000242808	SOX2-OT	YES	intron_variant,non_coding_transcript_variant	MODIFIER	Transcript	ENST00000460739.1	sense_overlapping	20209	NA	NA
207	1	3	180525150	181245605	2.09	k2prob	rs13100379	180853192	0.00773612	ENSG00000242808	SOX2-OT	YES	intron_variant,non_coding_transcript_variant	MODIFIER	Transcript	ENST00000461063.2	sense_overlapping	20209	NA	NA
207	1	3	180525150	181245605	2.09	k2prob	rs13100379	180853192	0.00773612	ENSG00000242808	SOX2-OT	YES	intron_variant,non_coding_transcript_variant	MODIFIER	Transcript	ENST00000493521.1	sense_overlapping	20209	NA	NA
207	1	3	180525150	181245605	2.09	k2prob	rs4855019	180838644	0.00726892	ENSG00000242808	SOX2-OT	YES	intron_variant,non_coding_transcript_variant	MODIFIER	Transcript	ENST00000460739.1	sense_overlapping	20209	NA	NA
207	1	3	180525150	181245605	2.09	k2prob	rs4855019	180838644	0.00726892	ENSG00000242808	SOX2-OT	YES	intron_variant,non_coding_transcript_variant	MODIFIER	Transcript	ENST00000461063.2	sense_overlapping	20209	NA	NA
207	1	3	180525150	181245605	2.09	k2prob	rs4855019	180838644	0.00726892	ENSG00000242808	SOX2-OT	YES	intron_variant,non_coding_transcript_variant	MODIFIER	Transcript	ENST00000493521.1	sense_overlapping	20209	NA	NA
207	1	3	180525150	181245605	2.09	k2prob	rs13086700	180798672	0.00718679	ENSG00000242808	SOX2-OT	YES	intron_variant,non_coding_transcript_variant	MODIFIER	Transcript	ENST00000460739.1	sense_overlapping	20209	NA	NA
207	1	3	180525150	181245605	2.09	k2prob	rs13086700	180798672	0.00718679	ENSG00000242808	SOX2-OT	YES	intron_variant,non_coding_transcript_variant	MODIFIER	Transcript	ENST00000461063.2	sense_overlapping	20209	NA	NA
207	1	3	180525150	181245605	2.09	k2prob	rs13086700	180798672	0.00718679	ENSG00000242808	SOX2-OT	YES	intron_variant,non_coding_transcript_variant	MODIFIER	Transcript	ENST00000493521.1	sense_overlapping	20209	NA	NA
207	1	3	180525150	181245605	2.09	k2prob	rs11708198	180857105	0.00712181	ENSG00000242808	SOX2-OT	YES	intron_variant,non_coding_transcript_variant	MODIFIER	Transcript	ENST00000460739.1	sense_overlapping	20209	NA	NA
207	1	3	180525150	181245605	2.09	k2prob	rs11708198	180857105	0.00712181	ENSG00000242808	SOX2-OT	YES	intron_variant,non_coding_transcript_variant	MODIFIER	Transcript	ENST00000461063.2	sense_overlapping	20209	NA	NA
207	1	3	180525150	181245605	2.09	k2prob	rs11708198	180857105	0.00712181	ENSG00000242808	SOX2-OT	YES	intron_variant,non_coding_transcript_variant	MODIFIER	Transcript	ENST00000493521.1	sense_overlapping	20209	NA	NA
207	1	3	180525150	181245605	2.09	k2prob	rs10049181	180736253	0.00697231	ENSG00000242808	SOX2-OT	YES	intron_variant,non_coding_transcript_variant	MODIFIER	Transcript	ENST00000461063.2	sense_overlapping	20209	NA	NA
207	1	3	180525150	181245605	2.09	k2prob	rs10049181	180736253	0.00697231	ENSG00000242808	SOX2-OT	YES	intron_variant,non_coding_transcript_variant	MODIFIER	Transcript	ENST00000487240.1	sense_overlapping	20209	NA	NA
207	1	3	180525150	181245605	2.09	k2prob	rs13065310	180871950	0.00693797	ENSG00000242808	SOX2-OT	YES	intron_variant,non_coding_transcript_variant	MODIFIER	Transcript	ENST00000460739.1	sense_overlapping	20209	NA	NA
207	1	3	180525150	181245605	2.09	k2prob	rs13065310	180871950	0.00693797	ENSG00000242808	SOX2-OT	YES	intron_variant,non_coding_transcript_variant	MODIFIER	Transcript	ENST00000461063.2	sense_overlapping	20209	NA	NA
207	1	3	180525150	181245605	2.09	k2prob	rs13065310	180871950	0.00693797	ENSG00000242808	SOX2-OT	YES	intron_variant,non_coding_transcript_variant	MODIFIER	Transcript	ENST00000493521.1	sense_overlapping	20209	NA	NA
207	1	3	180525150	181245605	2.09	k2prob	rs35032109	180829652	0.00677903	ENSG00000242808	SOX2-OT	YES	intron_variant,non_coding_transcript_variant	MODIFIER	Transcript	ENST00000460739.1	sense_overlapping	20209	NA	NA
207	1	3	180525150	181245605	2.09	k2prob	rs35032109	180829652	0.00677903	ENSG00000242808	SOX2-OT	YES	intron_variant,non_coding_transcript_variant	MODIFIER	Transcript	ENST00000461063.2	sense_overlapping	20209	NA	NA
207	1	3	180525150	181245605	2.09	k2prob	rs35032109	180829652	0.00677903	ENSG00000242808	SOX2-OT	YES	intron_variant,non_coding_transcript_variant	MODIFIER	Transcript	ENST00000493521.1	sense_overlapping	20209	NA	NA
207	1	3	180525150	181245605	2.09	k2prob	rs11713600	180846831	0.00673145	ENSG00000242808	SOX2-OT	YES	intron_variant,non_coding_transcript_variant	MODIFIER	Transcript	ENST00000460739.1	sense_overlapping	20209	NA	NA
207	1	3	180525150	181245605	2.09	k2prob	rs11713600	180846831	0.00673145	ENSG00000242808	SOX2-OT	YES	intron_variant,non_coding_transcript_variant	MODIFIER	Transcript	ENST00000461063.2	sense_overlapping	20209	NA	NA
207	1	3	180525150	181245605	2.09	k2prob	rs11713600	180846831	0.00673145	ENSG00000242808	SOX2-OT	YES	intron_variant,non_coding_transcript_variant	MODIFIER	Transcript	ENST00000493521.1	sense_overlapping	20209	NA	NA
207	1	3	180525150	181245605	2.09	k2prob	rs13065466	180871913	0.00649303	ENSG00000242808	SOX2-OT	YES	intron_variant,non_coding_transcript_variant	MODIFIER	Transcript	ENST00000460739.1	sense_overlapping	20209	NA	NA
207	1	3	180525150	181245605	2.09	k2prob	rs13065466	180871913	0.00649303	ENSG00000242808	SOX2-OT	YES	intron_variant,non_coding_transcript_variant	MODIFIER	Transcript	ENST00000461063.2	sense_overlapping	20209	NA	NA
207	1	3	180525150	181245605	2.09	k2prob	rs13065466	180871913	0.00649303	ENSG00000242808	SOX2-OT	YES	intron_variant,non_coding_transcript_variant	MODIFIER	Transcript	ENST00000493521.1	sense_overlapping	20209	NA	NA
207	1	3	180525150	181245605	2.09	k2prob	rs918253	180830337	0.00635595	ENSG00000242808	SOX2-OT	YES	intron_variant,non_coding_transcript_variant	MODIFIER	Transcript	ENST00000460739.1	sense_overlapping	20209	NA	NA
207	1	3	180525150	181245605	2.09	k2prob	rs918253	180830337	0.00635595	ENSG00000242808	SOX2-OT	YES	intron_variant,non_coding_transcript_variant	MODIFIER	Transcript	ENST00000461063.2	sense_overlapping	20209	NA	NA
207	1	3	180525150	181245605	2.09	k2prob	rs918253	180830337	0.00635595	ENSG00000242808	SOX2-OT	YES	intron_variant,non_coding_transcript_variant	MODIFIER	Transcript	ENST00000493521.1	sense_overlapping	20209	NA	NA
207	1	3	180525150	181245605	2.09	k2prob	rs62289605	180839048	0.00628818	ENSG00000242808	SOX2-OT	YES	intron_variant,non_coding_transcript_variant	MODIFIER	Transcript	ENST00000460739.1	sense_overlapping	20209	NA	NA
207	1	3	180525150	181245605	2.09	k2prob	rs62289605	180839048	0.00628818	ENSG00000242808	SOX2-OT	YES	intron_variant,non_coding_transcript_variant	MODIFIER	Transcript	ENST00000461063.2	sense_overlapping	20209	NA	NA
207	1	3	180525150	181245605	2.09	k2prob	rs62289605	180839048	0.00628818	ENSG00000242808	SOX2-OT	YES	intron_variant,non_coding_transcript_variant	MODIFIER	Transcript	ENST00000493521.1	sense_overlapping	20209	NA	NA
207	1	3	180525150	181245605	2.09	k2prob	rs62289619	180853911	0.00609676	ENSG00000242808	SOX2-OT	YES	intron_variant,non_coding_transcript_variant	MODIFIER	Transcript	ENST00000460739.1	sense_overlapping	20209	NA	NA
207	1	3	180525150	181245605	2.09	k2prob	rs62289619	180853911	0.00609676	ENSG00000242808	SOX2-OT	YES	intron_variant,non_coding_transcript_variant	MODIFIER	Transcript	ENST00000461063.2	sense_overlapping	20209	NA	NA
207	1	3	180525150	181245605	2.09	k2prob	rs62289619	180853911	0.00609676	ENSG00000242808	SOX2-OT	YES	intron_variant,non_coding_transcript_variant	MODIFIER	Transcript	ENST00000493521.1	sense_overlapping	20209	NA	NA
207	1	3	180525150	181245605	2.09	k2prob	rs13071279	180872987	0.006025	ENSG00000242808	SOX2-OT	YES	intron_variant,non_coding_transcript_variant	MODIFIER	Transcript	ENST00000460739.1	sense_overlapping	20209	NA	NA
207	1	3	180525150	181245605	2.09	k2prob	rs13071279	180872987	0.006025	ENSG00000242808	SOX2-OT	YES	intron_variant,non_coding_transcript_variant	MODIFIER	Transcript	ENST00000461063.2	sense_overlapping	20209	NA	NA
207	1	3	180525150	181245605	2.09	k2prob	rs13071279	180872987	0.006025	ENSG00000242808	SOX2-OT	YES	intron_variant,non_coding_transcript_variant	MODIFIER	Transcript	ENST00000493521.1	sense_overlapping	20209	NA	NA
207	1	3	180525150	181245605	2.09	k2prob	rs13071836	180873343	0.00601615	ENSG00000242808	SOX2-OT	YES	intron_variant,non_coding_transcript_variant	MODIFIER	Transcript	ENST00000460739.1	sense_overlapping	20209	NA	NA
207	1	3	180525150	181245605	2.09	k2prob	rs13071836	180873343	0.00601615	ENSG00000242808	SOX2-OT	YES	intron_variant,non_coding_transcript_variant	MODIFIER	Transcript	ENST00000461063.2	sense_overlapping	20209	NA	NA
207	1	3	180525150	181245605	2.09	k2prob	rs13071836	180873343	0.00601615	ENSG00000242808	SOX2-OT	YES	intron_variant,non_coding_transcript_variant	MODIFIER	Transcript	ENST00000493521.1	sense_overlapping	20209	NA	NA
207	1	3	180525150	181245605	2.09	k2prob	rs61263335	180727215	0.00589957	ENSG00000242808	SOX2-OT	YES	intron_variant,non_coding_transcript_variant	MODIFIER	Transcript	ENST00000461063.2	sense_overlapping	20209	NA	NA
207	1	3	180525150	181245605	2.09	k2prob	rs61263335	180727215	0.00589957	ENSG00000242808	SOX2-OT	YES	intron_variant,non_coding_transcript_variant	MODIFIER	Transcript	ENST00000487240.1	sense_overlapping	20209	NA	NA
207	1	3	180525150	181245605	2.09	k2prob	rs1805609	180772171	0.00557858	ENSG00000242808	SOX2-OT	YES	upstream_gene_variant	MODIFIER	Transcript	ENST00000460739.1	sense_overlapping	20209	NA	NA
207	1	3	180525150	181245605	2.09	k2prob	rs1805609	180772171	0.00557858	ENSG00000242808	SOX2-OT	YES	intron_variant,non_coding_transcript_variant	MODIFIER	Transcript	ENST00000461063.2	sense_overlapping	20209	NA	NA
207	1	3	180525150	181245605	2.09	k2prob	rs1805609	180772171	0.00557858	ENSG00000242808	SOX2-OT	YES	intron_variant,non_coding_transcript_variant	MODIFIER	Transcript	ENST00000487240.1	sense_overlapping	20209	NA	NA
207	1	3	180525150	181245605	2.09	k2prob	rs1805609	180772171	0.00557858	ENSG00000242808	SOX2-OT	YES	upstream_gene_variant	MODIFIER	Transcript	ENST00000493521.1	sense_overlapping	20209	NA	NA
207	1	3	180525150	181245605	2.09	k2prob	rs6801189	180832739	0.00554756	ENSG00000242808	SOX2-OT	YES	intron_variant,non_coding_transcript_variant	MODIFIER	Transcript	ENST00000460739.1	sense_overlapping	20209	NA	NA
207	1	3	180525150	181245605	2.09	k2prob	rs6801189	180832739	0.00554756	ENSG00000242808	SOX2-OT	YES	intron_variant,non_coding_transcript_variant	MODIFIER	Transcript	ENST00000461063.2	sense_overlapping	20209	NA	NA
207	1	3	180525150	181245605	2.09	k2prob	rs6801189	180832739	0.00554756	ENSG00000242808	SOX2-OT	YES	intron_variant,non_coding_transcript_variant	MODIFIER	Transcript	ENST00000493521.1	sense_overlapping	20209	NA	NA
207	1	3	180525150	181245605	2.09	k2prob	rs4855022	180879878	0.00552972	ENSG00000242808	SOX2-OT	YES	intron_variant,non_coding_transcript_variant	MODIFIER	Transcript	ENST00000460739.1	sense_overlapping	20209	NA	NA
207	1	3	180525150	181245605	2.09	k2prob	rs4855022	180879878	0.00552972	ENSG00000242808	SOX2-OT	YES	intron_variant,non_coding_transcript_variant	MODIFIER	Transcript	ENST00000461063.2	sense_overlapping	20209	NA	NA
207	1	3	180525150	181245605	2.09	k2prob	rs4855022	180879878	0.00552972	ENSG00000242808	SOX2-OT	YES	intron_variant,non_coding_transcript_variant	MODIFIER	Transcript	ENST00000493521.1	sense_overlapping	20209	NA	NA
207	1	3	180525150	181245605	2.09	k2prob	rs4855014	180763555	0.00550113	ENSG00000242808	SOX2-OT	YES	intron_variant,non_coding_transcript_variant	MODIFIER	Transcript	ENST00000461063.2	sense_overlapping	20209	NA	NA
207	1	3	180525150	181245605	2.09	k2prob	rs4855014	180763555	0.00550113	ENSG00000242808	SOX2-OT	YES	intron_variant,non_coding_transcript_variant	MODIFIER	Transcript	ENST00000487240.1	sense_overlapping	20209	NA	NA
207	1	3	180525150	181245605	2.09	k2prob	rs62289575	180761638	0.00521987	ENSG00000242808	SOX2-OT	YES	intron_variant,non_coding_transcript_variant	MODIFIER	Transcript	ENST00000461063.2	sense_overlapping	20209	NA	NA
207	1	3	180525150	181245605	2.09	k2prob	rs62289575	180761638	0.00521987	ENSG00000242808	SOX2-OT	YES	intron_variant,non_coding_transcript_variant	MODIFIER	Transcript	ENST00000487240.1	sense_overlapping	20209	NA	NA
207	1	3	180525150	181245605	2.09	k2prob	rs12629509	180880582	0.00516039	ENSG00000242808	SOX2-OT	YES	intron_variant,non_coding_transcript_variant	MODIFIER	Transcript	ENST00000460739.1	sense_overlapping	20209	NA	NA
207	1	3	180525150	181245605	2.09	k2prob	rs12629509	180880582	0.00516039	ENSG00000242808	SOX2-OT	YES	intron_variant,non_coding_transcript_variant	MODIFIER	Transcript	ENST00000461063.2	sense_overlapping	20209	NA	NA
207	1	3	180525150	181245605	2.09	k2prob	rs12629509	180880582	0.00516039	ENSG00000242808	SOX2-OT	YES	intron_variant,non_coding_transcript_variant	MODIFIER	Transcript	ENST00000493521.1	sense_overlapping	20209	NA	NA
207	1	3	180525150	181245605	2.09	k2prob	rs6784620	180856453	0.0049504	ENSG00000242808	SOX2-OT	YES	intron_variant,non_coding_transcript_variant	MODIFIER	Transcript	ENST00000460739.1	sense_overlapping	20209	NA	NA
207	1	3	180525150	181245605	2.09	k2prob	rs6784620	180856453	0.0049504	ENSG00000242808	SOX2-OT	YES	intron_variant,non_coding_transcript_variant	MODIFIER	Transcript	ENST00000461063.2	sense_overlapping	20209	NA	NA
207	1	3	180525150	181245605	2.09	k2prob	rs6784620	180856453	0.0049504	ENSG00000242808	SOX2-OT	YES	intron_variant,non_coding_transcript_variant	MODIFIER	Transcript	ENST00000493521.1	sense_overlapping	20209	NA	NA
207	1	3	180525150	181245605	2.09	k2prob	rs12629507	180880563	0.00485156	ENSG00000242808	SOX2-OT	YES	intron_variant,non_coding_transcript_variant	MODIFIER	Transcript	ENST00000460739.1	sense_overlapping	20209	NA	NA
207	1	3	180525150	181245605	2.09	k2prob	rs12629507	180880563	0.00485156	ENSG00000242808	SOX2-OT	YES	intron_variant,non_coding_transcript_variant	MODIFIER	Transcript	ENST00000461063.2	sense_overlapping	20209	NA	NA
207	1	3	180525150	181245605	2.09	k2prob	rs12629507	180880563	0.00485156	ENSG00000242808	SOX2-OT	YES	intron_variant,non_coding_transcript_variant	MODIFIER	Transcript	ENST00000493521.1	sense_overlapping	20209	NA	NA
207	1	3	180525150	181245605	2.09	k2prob	rs57671339	180805770	0.00477285	ENSG00000242808	SOX2-OT	YES	intron_variant,non_coding_transcript_variant	MODIFIER	Transcript	ENST00000460739.1	sense_overlapping	20209	NA	NA
207	1	3	180525150	181245605	2.09	k2prob	rs57671339	180805770	0.00477285	ENSG00000242808	SOX2-OT	YES	intron_variant,non_coding_transcript_variant	MODIFIER	Transcript	ENST00000461063.2	sense_overlapping	20209	NA	NA
207	1	3	180525150	181245605	2.09	k2prob	rs57671339	180805770	0.00477285	ENSG00000242808	SOX2-OT	YES	intron_variant,non_coding_transcript_variant	MODIFIER	Transcript	ENST00000493521.1	sense_overlapping	20209	NA	NA
207	1	3	180525150	181245605	2.09	k2prob	rs1805611	180774987	0.00475867	ENSG00000242808	SOX2-OT	YES	intron_variant,non_coding_transcript_variant	MODIFIER	Transcript	ENST00000460739.1	sense_overlapping	20209	NA	NA
207	1	3	180525150	181245605	2.09	k2prob	rs1805611	180774987	0.00475867	ENSG00000242808	SOX2-OT	YES	intron_variant,non_coding_transcript_variant	MODIFIER	Transcript	ENST00000461063.2	sense_overlapping	20209	NA	NA
207	1	3	180525150	181245605	2.09	k2prob	rs1805611	180774987	0.00475867	ENSG00000242808	SOX2-OT	YES	non_coding_transcript_exon_variant	MODIFIER	Transcript	ENST00000487240.1	sense_overlapping	20209	NA	NA
207	1	3	180525150	181245605	2.09	k2prob	rs1805611	180774987	0.00475867	ENSG00000242808	SOX2-OT	YES	intron_variant,non_coding_transcript_variant	MODIFIER	Transcript	ENST00000493521.1	sense_overlapping	20209	NA	NA
207	1	3	180525150	181245605	2.09	k2prob	rs11708192	180826998	0.00472248	ENSG00000242808	SOX2-OT	YES	intron_variant,non_coding_transcript_variant	MODIFIER	Transcript	ENST00000460739.1	sense_overlapping	20209	NA	NA
207	1	3	180525150	181245605	2.09	k2prob	rs11708192	180826998	0.00472248	ENSG00000242808	SOX2-OT	YES	intron_variant,non_coding_transcript_variant	MODIFIER	Transcript	ENST00000461063.2	sense_overlapping	20209	NA	NA
207	1	3	180525150	181245605	2.09	k2prob	rs11708192	180826998	0.00472248	ENSG00000242808	SOX2-OT	YES	intron_variant,non_coding_transcript_variant	MODIFIER	Transcript	ENST00000493521.1	sense_overlapping	20209	NA	NA
207	1	3	180525150	181245605	2.09	k2prob	rs12635535	180860415	0.00459449	ENSG00000242808	SOX2-OT	YES	intron_variant,non_coding_transcript_variant	MODIFIER	Transcript	ENST00000460739.1	sense_overlapping	20209	NA	NA
207	1	3	180525150	181245605	2.09	k2prob	rs12635535	180860415	0.00459449	ENSG00000242808	SOX2-OT	YES	intron_variant,non_coding_transcript_variant	MODIFIER	Transcript	ENST00000461063.2	sense_overlapping	20209	NA	NA
207	1	3	180525150	181245605	2.09	k2prob	rs12635535	180860415	0.00459449	ENSG00000242808	SOX2-OT	YES	intron_variant,non_coding_transcript_variant	MODIFIER	Transcript	ENST00000493521.1	sense_overlapping	20209	NA	NA
207	1	3	180525150	181245605	2.09	k2prob	rs9852289	180754046	0.00454377	ENSG00000242808	SOX2-OT	YES	intron_variant,non_coding_transcript_variant	MODIFIER	Transcript	ENST00000461063.2	sense_overlapping	20209	NA	NA
207	1	3	180525150	181245605	2.09	k2prob	rs9852289	180754046	0.00454377	ENSG00000242808	SOX2-OT	YES	intron_variant,non_coding_transcript_variant	MODIFIER	Transcript	ENST00000487240.1	sense_overlapping	20209	NA	NA
207	1	3	180525150	181245605	2.09	k2prob	rs13100468	180874238	0.00452137	ENSG00000242808	SOX2-OT	YES	intron_variant,non_coding_transcript_variant	MODIFIER	Transcript	ENST00000460739.1	sense_overlapping	20209	NA	NA
207	1	3	180525150	181245605	2.09	k2prob	rs13100468	180874238	0.00452137	ENSG00000242808	SOX2-OT	YES	intron_variant,non_coding_transcript_variant	MODIFIER	Transcript	ENST00000461063.2	sense_overlapping	20209	NA	NA
207	1	3	180525150	181245605	2.09	k2prob	rs13100468	180874238	0.00452137	ENSG00000242808	SOX2-OT	YES	intron_variant,non_coding_transcript_variant	MODIFIER	Transcript	ENST00000493521.1	sense_overlapping	20209	NA	NA
207	1	3	180525150	181245605	2.09	k2prob	rs1806190	180778763	0.0044232	ENSG00000242808	SOX2-OT	YES	intron_variant,non_coding_transcript_variant	MODIFIER	Transcript	ENST00000460739.1	sense_overlapping	20209	NA	NA
207	1	3	180525150	181245605	2.09	k2prob	rs1806190	180778763	0.0044232	ENSG00000242808	SOX2-OT	YES	intron_variant,non_coding_transcript_variant	MODIFIER	Transcript	ENST00000461063.2	sense_overlapping	20209	NA	NA
207	1	3	180525150	181245605	2.09	k2prob	rs1806190	180778763	0.0044232	ENSG00000242808	SOX2-OT	YES	downstream_gene_variant	MODIFIER	Transcript	ENST00000487240.1	sense_overlapping	20209	NA	NA
207	1	3	180525150	181245605	2.09	k2prob	rs1806190	180778763	0.0044232	ENSG00000242808	SOX2-OT	YES	intron_variant,non_coding_transcript_variant	MODIFIER	Transcript	ENST00000493521.1	sense_overlapping	20209	NA	NA
207	1	3	180525150	181245605	2.09	k2prob	rs6782579	180764204	0.00389052	ENSG00000242808	SOX2-OT	YES	intron_variant,non_coding_transcript_variant	MODIFIER	Transcript	ENST00000461063.2	sense_overlapping	20209	NA	NA
207	1	3	180525150	181245605	2.09	k2prob	rs6782579	180764204	0.00389052	ENSG00000242808	SOX2-OT	YES	intron_variant,non_coding_transcript_variant	MODIFIER	Transcript	ENST00000487240.1	sense_overlapping	20209	NA	NA
207	1	3	180525150	181245605	2.09	k2prob	rs4456860	180840488	0.00387044	ENSG00000242808	SOX2-OT	YES	intron_variant,non_coding_transcript_variant	MODIFIER	Transcript	ENST00000460739.1	sense_overlapping	20209	NA	NA
207	1	3	180525150	181245605	2.09	k2prob	rs4456860	180840488	0.00387044	ENSG00000242808	SOX2-OT	YES	intron_variant,non_coding_transcript_variant	MODIFIER	Transcript	ENST00000461063.2	sense_overlapping	20209	NA	NA
207	1	3	180525150	181245605	2.09	k2prob	rs4456860	180840488	0.00387044	ENSG00000242808	SOX2-OT	YES	intron_variant,non_coding_transcript_variant	MODIFIER	Transcript	ENST00000493521.1	sense_overlapping	20209	NA	NA
207	1	3	180525150	181245605	2.09	k2prob	rs34196490	180890280	0.00343389	ENSG00000242808	SOX2-OT	YES	intron_variant,non_coding_transcript_variant	MODIFIER	Transcript	ENST00000460739.1	sense_overlapping	20209	NA	NA
207	1	3	180525150	181245605	2.09	k2prob	rs34196490	180890280	0.00343389	ENSG00000242808	SOX2-OT	YES	intron_variant,non_coding_transcript_variant	MODIFIER	Transcript	ENST00000461063.2	sense_overlapping	20209	NA	NA
207	1	3	180525150	181245605	2.09	k2prob	rs34196490	180890280	0.00343389	ENSG00000242808	SOX2-OT	YES	upstream_gene_variant	MODIFIER	Transcript	ENST00000469278.1	sense_overlapping	20209	NA	NA
207	1	3	180525150	181245605	2.09	k2prob	rs34196490	180890280	0.00343389	ENSG00000242808	SOX2-OT	YES	upstream_gene_variant	MODIFIER	Transcript	ENST00000493116.1	sense_overlapping	20209	NA	NA
207	1	3	180525150	181245605	2.09	k2prob	rs34196490	180890280	0.00343389	ENSG00000242808	SOX2-OT	YES	intron_variant,non_coding_transcript_variant	MODIFIER	Transcript	ENST00000493521.1	sense_overlapping	20209	NA	NA
207	1	3	180525150	181245605	2.09	k2prob	rs34196490	180890280	0.00343389	ENSG00000242808	SOX2-OT	YES	upstream_gene_variant	MODIFIER	Transcript	ENST00000597347.1	sense_overlapping	20209	NA	NA
207	1	3	180525150	181245605	2.09	k2prob	rs35212830	180827808	0.00314994	ENSG00000242808	SOX2-OT	YES	intron_variant,non_coding_transcript_variant	MODIFIER	Transcript	ENST00000460739.1	sense_overlapping	20209	NA	NA
207	1	3	180525150	181245605	2.09	k2prob	rs35212830	180827808	0.00314994	ENSG00000242808	SOX2-OT	YES	intron_variant,non_coding_transcript_variant	MODIFIER	Transcript	ENST00000461063.2	sense_overlapping	20209	NA	NA
207	1	3	180525150	181245605	2.09	k2prob	rs35212830	180827808	0.00314994	ENSG00000242808	SOX2-OT	YES	intron_variant,non_coding_transcript_variant	MODIFIER	Transcript	ENST00000493521.1	sense_overlapping	20209	NA	NA
207	1	3	180525150	181245605	2.09	k2prob	rs13086738	180798727	0.00235662	ENSG00000242808	SOX2-OT	YES	intron_variant,non_coding_transcript_variant	MODIFIER	Transcript	ENST00000460739.1	sense_overlapping	20209	NA	NA
207	1	3	180525150	181245605	2.09	k2prob	rs13086738	180798727	0.00235662	ENSG00000242808	SOX2-OT	YES	intron_variant,non_coding_transcript_variant	MODIFIER	Transcript	ENST00000461063.2	sense_overlapping	20209	NA	NA
207	1	3	180525150	181245605	2.09	k2prob	rs13086738	180798727	0.00235662	ENSG00000242808	SOX2-OT	YES	intron_variant,non_coding_transcript_variant	MODIFIER	Transcript	ENST00000493521.1	sense_overlapping	20209	NA	NA
207	1	3	180525150	181245605	2.09	k2prob	rs10804885	180928466	0.00230989	ENSG00000242808	SOX2-OT	YES	intron_variant,non_coding_transcript_variant	MODIFIER	Transcript	ENST00000460739.1	sense_overlapping	20209	NA	NA
207	1	3	180525150	181245605	2.09	k2prob	rs10804885	180928466	0.00230989	ENSG00000242808	SOX2-OT	YES	intron_variant,non_coding_transcript_variant	MODIFIER	Transcript	ENST00000469278.1	sense_overlapping	20209	NA	NA
207	1	3	180525150	181245605	2.09	k2prob	rs10804885	180928466	0.00230989	ENSG00000242808	SOX2-OT	YES	intron_variant,non_coding_transcript_variant	MODIFIER	Transcript	ENST00000493116.1	sense_overlapping	20209	NA	NA
207	1	3	180525150	181245605	2.09	k2prob	rs10804885	180928466	0.00230989	ENSG00000242808	SOX2-OT	YES	intron_variant,non_coding_transcript_variant	MODIFIER	Transcript	ENST00000493521.1	sense_overlapping	20209	NA	NA
207	1	3	180525150	181245605	2.09	k2prob	rs10804885	180928466	0.00230989	ENSG00000242808	SOX2-OT	YES	intron_variant,non_coding_transcript_variant	MODIFIER	Transcript	ENST00000597347.1	sense_overlapping	20209	NA	NA
207	1	3	180525150	181245605	2.09	k2prob	rs74896883	180894780	0.00227886	ENSG00000242808	SOX2-OT	YES	intron_variant,non_coding_transcript_variant	MODIFIER	Transcript	ENST00000460739.1	sense_overlapping	20209	NA	NA
207	1	3	180525150	181245605	2.09	k2prob	rs74896883	180894780	0.00227886	ENSG00000242808	SOX2-OT	YES	downstream_gene_variant	MODIFIER	Transcript	ENST00000461063.2	sense_overlapping	20209	NA	NA
207	1	3	180525150	181245605	2.09	k2prob	rs74896883	180894780	0.00227886	ENSG00000242808	SOX2-OT	YES	intron_variant,non_coding_transcript_variant	MODIFIER	Transcript	ENST00000469278.1	sense_overlapping	20209	NA	NA
207	1	3	180525150	181245605	2.09	k2prob	rs74896883	180894780	0.00227886	ENSG00000242808	SOX2-OT	YES	intron_variant,non_coding_transcript_variant	MODIFIER	Transcript	ENST00000493116.1	sense_overlapping	20209	NA	NA
207	1	3	180525150	181245605	2.09	k2prob	rs74896883	180894780	0.00227886	ENSG00000242808	SOX2-OT	YES	intron_variant,non_coding_transcript_variant	MODIFIER	Transcript	ENST00000493521.1	sense_overlapping	20209	NA	NA
207	1	3	180525150	181245605	2.09	k2prob	rs74896883	180894780	0.00227886	ENSG00000242808	SOX2-OT	YES	intron_variant,non_coding_transcript_variant	MODIFIER	Transcript	ENST00000597347.1	sense_overlapping	20209	NA	NA
207	1	3	180525150	181245605	2.09	k2prob	rs4855015	180799879	0.00221565	ENSG00000242808	SOX2-OT	YES	intron_variant,non_coding_transcript_variant	MODIFIER	Transcript	ENST00000460739.1	sense_overlapping	20209	NA	NA
207	1	3	180525150	181245605	2.09	k2prob	rs4855015	180799879	0.00221565	ENSG00000242808	SOX2-OT	YES	intron_variant,non_coding_transcript_variant	MODIFIER	Transcript	ENST00000461063.2	sense_overlapping	20209	NA	NA
207	1	3	180525150	181245605	2.09	k2prob	rs4855015	180799879	0.00221565	ENSG00000242808	SOX2-OT	YES	intron_variant,non_coding_transcript_variant	MODIFIER	Transcript	ENST00000493521.1	sense_overlapping	20209	NA	NA
214	1	20	37272569	37517069	2.11	k2prob	rs1006945	37458009	0.370809	ENSG00000101445	PPP1R16B	YES	intron_variant	MODIFIER	Transcript	ENST00000299824.1	protein_coding	15850	NA	NA
214	1	20	37272569	37517069	2.11	k2prob	rs1006945	37458009	0.370809	ENSG00000101445	PPP1R16B	YES	intron_variant	MODIFIER	Transcript	ENST00000373331.2	protein_coding	15850	NA	NA
214	2	20	37272569	37517069	2.11	k2prob	rs6071166	37333012	0.130058	NA	NA	NO	intergenic_variant	MODIFIER	NA	NA	NA	NA	NA	NA
214	1	20	37272569	37517069	2.11	k2prob	rs1474973	37468445	0.177339	ENSG00000101445	PPP1R16B	YES	intron_variant	MODIFIER	Transcript	ENST00000299824.1	protein_coding	15850	NA	NA
214	1	20	37272569	37517069	2.11	k2prob	rs1474973	37468445	0.177339	ENSG00000101445	PPP1R16B	YES	intron_variant	MODIFIER	Transcript	ENST00000373331.2	protein_coding	15850	NA	NA
214	1	20	37272569	37517069	2.11	k2prob	rs1474973	37468445	0.177339	ENSG00000101445	PPP1R16B	YES	intron_variant,non_coding_transcript_variant	MODIFIER	Transcript	ENST00000463749.1	processed_transcript	15850	NA	NA
214	1	20	37272569	37517069	2.11	k2prob	rs1474973	37468445	0.177339	ENSG00000101445	PPP1R16B	YES	intron_variant,non_coding_transcript_variant	MODIFIER	Transcript	ENST00000468265.1	processed_transcript	15850	NA	NA
214	2	20	37272569	37517069	2.11	k2prob	rs6027422	37332481	0.0683295	NA	NA	NO	intergenic_variant	MODIFIER	NA	NA	NA	NA	NA	NA
214	1	20	37272569	37517069	2.11	k2prob	rs6071589	37444221	0.174889	ENSG00000101445	PPP1R16B	YES	intron_variant	MODIFIER	Transcript	ENST00000299824.1	protein_coding	15850	NA	NA
214	1	20	37272569	37517069	2.11	k2prob	rs6071589	37444221	0.174889	ENSG00000101445	PPP1R16B	YES	intron_variant	MODIFIER	Transcript	ENST00000373331.2	protein_coding	15850	NA	NA
214	2	20	37272569	37517069	2.11	k2prob	rs6064903	37328102	0.0584154	NA	NA	NO	intergenic_variant	MODIFIER	NA	NA	NA	NA	NA	NA
214	1	20	37272569	37517069	2.11	k2prob	rs6129111	37457106	0.0214998	ENSG00000101445	PPP1R16B	YES	intron_variant	MODIFIER	Transcript	ENST00000299824.1	protein_coding	15850	NA	NA
214	1	20	37272569	37517069	2.11	k2prob	rs6129111	37457106	0.0214998	ENSG00000101445	PPP1R16B	YES	intron_variant	MODIFIER	Transcript	ENST00000373331.2	protein_coding	15850	NA	NA
214	2	20	37272569	37517069	2.11	k2prob	rs6027384	37327426	0.0507211	NA	NA	NO	intergenic_variant	MODIFIER	NA	NA	NA	NA	NA	NA
214	1	20	37272569	37517069	2.11	k2prob	rs6028161	37475516	0.0195453	ENSG00000101445	PPP1R16B	YES	intron_variant	MODIFIER	Transcript	ENST00000299824.1	protein_coding	15850	NA	NA
214	1	20	37272569	37517069	2.11	k2prob	rs6028161	37475516	0.0195453	ENSG00000101445	PPP1R16B	YES	intron_variant	MODIFIER	Transcript	ENST00000373331.2	protein_coding	15850	NA	NA
214	1	20	37272569	37517069	2.11	k2prob	rs6028161	37475516	0.0195453	ENSG00000101445	PPP1R16B	YES	intron_variant,non_coding_transcript_variant	MODIFIER	Transcript	ENST00000463749.1	processed_transcript	15850	NA	NA
214	1	20	37272569	37517069	2.11	k2prob	rs6028161	37475516	0.0195453	ENSG00000101445	PPP1R16B	YES	intron_variant,non_coding_transcript_variant	MODIFIER	Transcript	ENST00000468265.1	processed_transcript	15850	NA	NA
214	2	20	37272569	37517069	2.11	k2prob	rs6071120	37322067	0.0478804	NA	NA	NO	intergenic_variant	MODIFIER	NA	NA	NA	NA	NA	NA
214	1	20	37272569	37517069	2.11	k2prob	rs2247054	37364981	0.0190522	NA	NA	NO	intergenic_variant	MODIFIER	NA	NA	NA	NA	NA	NA
214	2	20	37272569	37517069	2.11	k2prob	rs2864948	37322814	0.0446617	NA	NA	NO	intergenic_variant	MODIFIER	NA	NA	NA	NA	NA	NA
214	1	20	37272569	37517069	2.11	k2prob	rs4812316	37463814	0.0177125	ENSG00000101445	PPP1R16B	YES	intron_variant	MODIFIER	Transcript	ENST00000299824.1	protein_coding	15850	NA	NA
214	1	20	37272569	37517069	2.11	k2prob	rs4812316	37463814	0.0177125	ENSG00000101445	PPP1R16B	YES	intron_variant	MODIFIER	Transcript	ENST00000373331.2	protein_coding	15850	NA	NA
214	1	20	37272569	37517069	2.11	k2prob	rs4812316	37463814	0.0177125	ENSG00000101445	PPP1R16B	YES	upstream_gene_variant	MODIFIER	Transcript	ENST00000463749.1	processed_transcript	15850	NA	NA
214	1	20	37272569	37517069	2.11	k2prob	rs4812316	37463814	0.0177125	ENSG00000101445	PPP1R16B	YES	upstream_gene_variant	MODIFIER	Transcript	ENST00000468265.1	processed_transcript	15850	NA	NA
214	2	20	37272569	37517069	2.11	k2prob	rs6071119	37322023	0.0221924	NA	NA	NO	intergenic_variant	MODIFIER	NA	NA	NA	NA	NA	NA
214	1	20	37272569	37517069	2.11	k2prob	rs4812325	37485458	0.0167786	ENSG00000101445	PPP1R16B	YES	intron_variant	MODIFIER	Transcript	ENST00000299824.1	protein_coding	15850	NA	NA
214	1	20	37272569	37517069	2.11	k2prob	rs4812325	37485458	0.0167786	ENSG00000101445	PPP1R16B	YES	intron_variant	MODIFIER	Transcript	ENST00000373331.2	protein_coding	15850	NA	NA
214	1	20	37272569	37517069	2.11	k2prob	rs4812325	37485458	0.0167786	ENSG00000101445	PPP1R16B	YES	intron_variant,non_coding_transcript_variant	MODIFIER	Transcript	ENST00000463749.1	processed_transcript	15850	NA	NA
214	1	20	37272569	37517069	2.11	k2prob	rs4812325	37485458	0.0167786	ENSG00000101445	PPP1R16B	YES	intron_variant,non_coding_transcript_variant	MODIFIER	Transcript	ENST00000468265.1	processed_transcript	15850	NA	NA
214	2	20	37272569	37517069	2.11	k2prob	rs6071145	37328576	0.0217464	NA	NA	NO	intergenic_variant	MODIFIER	NA	NA	NA	NA	NA	NA
214	1	20	37272569	37517069	2.11	k2prob	rs34431148	37472478	0.0159963	ENSG00000101445	PPP1R16B	YES	intron_variant	MODIFIER	Transcript	ENST00000299824.1	protein_coding	15850	NA	NA
214	1	20	37272569	37517069	2.11	k2prob	rs34431148	37472478	0.0159963	ENSG00000101445	PPP1R16B	YES	intron_variant	MODIFIER	Transcript	ENST00000373331.2	protein_coding	15850	NA	NA
214	1	20	37272569	37517069	2.11	k2prob	rs34431148	37472478	0.0159963	ENSG00000101445	PPP1R16B	YES	intron_variant,non_coding_transcript_variant	MODIFIER	Transcript	ENST00000463749.1	processed_transcript	15850	NA	NA
214	1	20	37272569	37517069	2.11	k2prob	rs34431148	37472478	0.0159963	ENSG00000101445	PPP1R16B	YES	intron_variant,non_coding_transcript_variant	MODIFIER	Transcript	ENST00000468265.1	processed_transcript	15850	NA	NA
214	2	20	37272569	37517069	2.11	k2prob	rs6027369	37326084	0.0193573	NA	NA	NO	intergenic_variant	MODIFIER	NA	NA	NA	NA	NA	NA
214	1	20	37272569	37517069	2.11	k2prob	rs6028163	37477034	0.0157132	ENSG00000101445	PPP1R16B	YES	intron_variant	MODIFIER	Transcript	ENST00000299824.1	protein_coding	15850	NA	NA
214	1	20	37272569	37517069	2.11	k2prob	rs6028163	37477034	0.0157132	ENSG00000101445	PPP1R16B	YES	intron_variant	MODIFIER	Transcript	ENST00000373331.2	protein_coding	15850	NA	NA
214	1	20	37272569	37517069	2.11	k2prob	rs6028163	37477034	0.0157132	ENSG00000101445	PPP1R16B	YES	intron_variant,non_coding_transcript_variant	MODIFIER	Transcript	ENST00000463749.1	processed_transcript	15850	NA	NA
214	1	20	37272569	37517069	2.11	k2prob	rs6028163	37477034	0.0157132	ENSG00000101445	PPP1R16B	YES	intron_variant,non_coding_transcript_variant	MODIFIER	Transcript	ENST00000468265.1	processed_transcript	15850	NA	NA
214	2	20	37272569	37517069	2.11	k2prob	rs6027371	37326172	0.0193163	NA	NA	NO	intergenic_variant	MODIFIER	NA	NA	NA	NA	NA	NA
214	1	20	37272569	37517069	2.11	k2prob	rs4812324	37485380	0.0153152	ENSG00000101445	PPP1R16B	YES	intron_variant	MODIFIER	Transcript	ENST00000299824.1	protein_coding	15850	NA	NA
214	1	20	37272569	37517069	2.11	k2prob	rs4812324	37485380	0.0153152	ENSG00000101445	PPP1R16B	YES	intron_variant	MODIFIER	Transcript	ENST00000373331.2	protein_coding	15850	NA	NA
214	1	20	37272569	37517069	2.11	k2prob	rs4812324	37485380	0.0153152	ENSG00000101445	PPP1R16B	YES	intron_variant,non_coding_transcript_variant	MODIFIER	Transcript	ENST00000463749.1	processed_transcript	15850	NA	NA
214	1	20	37272569	37517069	2.11	k2prob	rs4812324	37485380	0.0153152	ENSG00000101445	PPP1R16B	YES	intron_variant,non_coding_transcript_variant	MODIFIER	Transcript	ENST00000468265.1	processed_transcript	15850	NA	NA
214	2	20	37272569	37517069	2.11	k2prob	rs1885456	37324496	0.0181725	NA	NA	NO	intergenic_variant	MODIFIER	NA	NA	NA	NA	NA	NA
214	1	20	37272569	37517069	2.11	k2prob	rs6124088	37453652	0.0127288	ENSG00000101445	PPP1R16B	YES	intron_variant	MODIFIER	Transcript	ENST00000299824.1	protein_coding	15850	NA	NA
214	1	20	37272569	37517069	2.11	k2prob	rs6124088	37453652	0.0127288	ENSG00000101445	PPP1R16B	YES	intron_variant	MODIFIER	Transcript	ENST00000373331.2	protein_coding	15850	NA	NA
214	2	20	37272569	37517069	2.11	k2prob	rs6071126	37322225	0.0181711	NA	NA	NO	intergenic_variant	MODIFIER	NA	NA	NA	NA	NA	NA
214	1	20	37272569	37517069	2.11	k2prob	rs4812326	37485986	0.0121971	ENSG00000101445	PPP1R16B	YES	intron_variant	MODIFIER	Transcript	ENST00000299824.1	protein_coding	15850	NA	NA
214	1	20	37272569	37517069	2.11	k2prob	rs4812326	37485986	0.0121971	ENSG00000101445	PPP1R16B	YES	intron_variant	MODIFIER	Transcript	ENST00000373331.2	protein_coding	15850	NA	NA
214	1	20	37272569	37517069	2.11	k2prob	rs4812326	37485986	0.0121971	ENSG00000101445	PPP1R16B	YES	intron_variant,non_coding_transcript_variant	MODIFIER	Transcript	ENST00000463749.1	processed_transcript	15850	NA	NA
214	1	20	37272569	37517069	2.11	k2prob	rs4812326	37485986	0.0121971	ENSG00000101445	PPP1R16B	YES	intron_variant,non_coding_transcript_variant	MODIFIER	Transcript	ENST00000468265.1	processed_transcript	15850	NA	NA
214	2	20	37272569	37517069	2.11	k2prob	rs9679799	37331578	0.017848	NA	NA	NO	intergenic_variant	MODIFIER	NA	NA	NA	NA	NA	NA
214	1	20	37272569	37517069	2.11	k2prob	rs6129108	37445747	0.010945999999999999	ENSG00000101445	PPP1R16B	YES	intron_variant	MODIFIER	Transcript	ENST00000299824.1	protein_coding	15850	NA	NA
214	1	20	37272569	37517069	2.11	k2prob	rs6129108	37445747	0.010945999999999999	ENSG00000101445	PPP1R16B	YES	intron_variant	MODIFIER	Transcript	ENST00000373331.2	protein_coding	15850	NA	NA
214	2	20	37272569	37517069	2.11	k2prob	rs6015666	37324627	0.0170953	NA	NA	NO	intergenic_variant	MODIFIER	NA	NA	NA	NA	NA	NA
214	1	20	37272569	37517069	2.11	k2prob	rs6065078	37434133	0.0099515	ENSG00000101445	PPP1R16B	YES	upstream_gene_variant	MODIFIER	Transcript	ENST00000299824.1	protein_coding	15850	NA	NA
214	1	20	37272569	37517069	2.11	k2prob	rs6065078	37434133	0.0099515	ENSG00000101445	PPP1R16B	YES	upstream_gene_variant	MODIFIER	Transcript	ENST00000373331.2	protein_coding	15850	NA	NA
214	2	20	37272569	37517069	2.11	k2prob	rs6015665	37324612	0.0170931	NA	NA	NO	intergenic_variant	MODIFIER	NA	NA	NA	NA	NA	NA
214	1	20	37272569	37517069	2.11	k2prob	rs4812319	37482616	0.00973796	ENSG00000101445	PPP1R16B	YES	intron_variant	MODIFIER	Transcript	ENST00000299824.1	protein_coding	15850	NA	NA
214	1	20	37272569	37517069	2.11	k2prob	rs4812319	37482616	0.00973796	ENSG00000101445	PPP1R16B	YES	intron_variant	MODIFIER	Transcript	ENST00000373331.2	protein_coding	15850	NA	NA
214	1	20	37272569	37517069	2.11	k2prob	rs4812319	37482616	0.00973796	ENSG00000101445	PPP1R16B	YES	intron_variant,non_coding_transcript_variant	MODIFIER	Transcript	ENST00000463749.1	processed_transcript	15850	NA	NA
214	1	20	37272569	37517069	2.11	k2prob	rs4812319	37482616	0.00973796	ENSG00000101445	PPP1R16B	YES	intron_variant,non_coding_transcript_variant	MODIFIER	Transcript	ENST00000468265.1	processed_transcript	15850	NA	NA
214	2	20	37272569	37517069	2.11	k2prob	rs722079	37322835	0.017036	NA	NA	NO	intergenic_variant	MODIFIER	NA	NA	NA	NA	NA	NA
214	1	20	37272569	37517069	2.11	k2prob	rs6093097	37455370	0.00959665	ENSG00000101445	PPP1R16B	YES	intron_variant	MODIFIER	Transcript	ENST00000299824.1	protein_coding	15850	NA	NA
214	1	20	37272569	37517069	2.11	k2prob	rs6093097	37455370	0.00959665	ENSG00000101445	PPP1R16B	YES	intron_variant	MODIFIER	Transcript	ENST00000373331.2	protein_coding	15850	NA	NA
214	2	20	37272569	37517069	2.11	k2prob	rs6071127	37322257	0.0160194	NA	NA	NO	intergenic_variant	MODIFIER	NA	NA	NA	NA	NA	NA
214	1	20	37272569	37517069	2.11	k2prob	rs4812322	37483430	0.00903252	ENSG00000101445	PPP1R16B	YES	intron_variant	MODIFIER	Transcript	ENST00000299824.1	protein_coding	15850	NA	NA
214	1	20	37272569	37517069	2.11	k2prob	rs4812322	37483430	0.00903252	ENSG00000101445	PPP1R16B	YES	intron_variant	MODIFIER	Transcript	ENST00000373331.2	protein_coding	15850	NA	NA
214	1	20	37272569	37517069	2.11	k2prob	rs4812322	37483430	0.00903252	ENSG00000101445	PPP1R16B	YES	intron_variant,non_coding_transcript_variant	MODIFIER	Transcript	ENST00000463749.1	processed_transcript	15850	NA	NA
214	1	20	37272569	37517069	2.11	k2prob	rs4812322	37483430	0.00903252	ENSG00000101445	PPP1R16B	YES	intron_variant,non_coding_transcript_variant	MODIFIER	Transcript	ENST00000468265.1	processed_transcript	15850	NA	NA
214	2	20	37272569	37517069	2.11	k2prob	rs722077	37322748	0.0160003	NA	NA	NO	intergenic_variant	MODIFIER	NA	NA	NA	NA	NA	NA
214	1	20	37272569	37517069	2.11	k2prob	rs6124087	37446985	0.00901678	ENSG00000101445	PPP1R16B	YES	intron_variant	MODIFIER	Transcript	ENST00000299824.1	protein_coding	15850	NA	NA
214	1	20	37272569	37517069	2.11	k2prob	rs6124087	37446985	0.00901678	ENSG00000101445	PPP1R16B	YES	intron_variant	MODIFIER	Transcript	ENST00000373331.2	protein_coding	15850	NA	NA
214	2	20	37272569	37517069	2.11	k2prob	rs1358900	37323970	0.0159463	NA	NA	NO	intergenic_variant	MODIFIER	NA	NA	NA	NA	NA	NA
214	1	20	37272569	37517069	2.11	k2prob	rs6028167	37484311	0.00839988	ENSG00000101445	PPP1R16B	YES	intron_variant	MODIFIER	Transcript	ENST00000299824.1	protein_coding	15850	NA	NA
214	1	20	37272569	37517069	2.11	k2prob	rs6028167	37484311	0.00839988	ENSG00000101445	PPP1R16B	YES	intron_variant	MODIFIER	Transcript	ENST00000373331.2	protein_coding	15850	NA	NA
214	1	20	37272569	37517069	2.11	k2prob	rs6028167	37484311	0.00839988	ENSG00000101445	PPP1R16B	YES	intron_variant,non_coding_transcript_variant	MODIFIER	Transcript	ENST00000463749.1	processed_transcript	15850	NA	NA
214	1	20	37272569	37517069	2.11	k2prob	rs6028167	37484311	0.00839988	ENSG00000101445	PPP1R16B	YES	intron_variant,non_coding_transcript_variant	MODIFIER	Transcript	ENST00000468265.1	processed_transcript	15850	NA	NA
214	2	20	37272569	37517069	2.11	k2prob	rs6071139	37326549	0.0159462	NA	NA	NO	intergenic_variant	MODIFIER	NA	NA	NA	NA	NA	NA
214	2	20	37272569	37517069	2.11	k2prob	rs6064886	37321368	0.015082	NA	NA	NO	regulatory_region_variant	MODIFIER	RegulatoryFeature	ENSR20_9KCMR	enhancer	NA	NA	NA
214	2	20	37272569	37517069	2.11	k2prob	rs6064886	37321368	0.015082	NA	NA	NO	intergenic_variant	MODIFIER	NA	NA	NA	NA	NA	NA
214	2	20	37272569	37517069	2.11	k2prob	rs1885458	37320534	0.0138512	NA	NA	NO	intergenic_variant	MODIFIER	NA	NA	NA	NA	NA	NA
214	2	20	37272569	37517069	2.11	k2prob	rs6027273	37317110	0.013484	NA	NA	NO	intergenic_variant	MODIFIER	NA	NA	NA	NA	NA	NA
214	2	20	37272569	37517069	2.11	k2prob	rs6027284	37318359	0.0121777	NA	NA	NO	intergenic_variant	MODIFIER	NA	NA	NA	NA	NA	NA
214	2	20	37272569	37517069	2.11	k2prob	rs1154702	37316601	0.0113629	NA	NA	NO	intergenic_variant	MODIFIER	NA	NA	NA	NA	NA	NA
214	2	20	37272569	37517069	2.11	k2prob	rs6027274	37317179	0.0113625	NA	NA	NO	intergenic_variant	MODIFIER	NA	NA	NA	NA	NA	NA
214	2	20	37272569	37517069	2.11	k2prob	rs6027265	37315993	0.0107169	NA	NA	NO	intergenic_variant	MODIFIER	NA	NA	NA	NA	NA	NA
214	2	20	37272569	37517069	2.11	k2prob	rs6027270	37316393	0.0107103	NA	NA	NO	intergenic_variant	MODIFIER	NA	NA	NA	NA	NA	NA
214	2	20	37272569	37517069	2.11	k2prob	rs6015631	37316913	0.0106934	NA	NA	NO	intergenic_variant	MODIFIER	NA	NA	NA	NA	NA	NA
214	2	20	37272569	37517069	2.11	k2prob	rs6071146	37328605	0.0105709	NA	NA	NO	intergenic_variant	MODIFIER	NA	NA	NA	NA	NA	NA
214	2	20	37272569	37517069	2.11	k2prob	rs6027419	37332205	0.00973308	NA	NA	NO	intergenic_variant	MODIFIER	NA	NA	NA	NA	NA	NA
214	2	20	37272569	37517069	2.11	k2prob	rs6027331	37323183	0.00951252	NA	NA	NO	intergenic_variant	MODIFIER	NA	NA	NA	NA	NA	NA
214	2	20	37272569	37517069	2.11	k2prob	rs6027244	37312009	0.00945666	NA	NA	NO	intergenic_variant	MODIFIER	NA	NA	NA	NA	NA	NA
214	2	20	37272569	37517069	2.11	k2prob	rs6015693	37330809	0.00933834	NA	NA	NO	intergenic_variant	MODIFIER	NA	NA	NA	NA	NA	NA
214	2	20	37272569	37517069	2.11	k2prob	rs1358899	37329693	0.00931557	NA	NA	NO	intergenic_variant	MODIFIER	NA	NA	NA	NA	NA	NA
214	2	20	37272569	37517069	2.11	k2prob	rs1830609	37325025	0.00896611	NA	NA	NO	intergenic_variant	MODIFIER	NA	NA	NA	NA	NA	NA
214	2	20	37272569	37517069	2.11	k2prob	rs6027258	37314674	0.00822352	NA	NA	NO	regulatory_region_variant	MODIFIER	RegulatoryFeature	ENSR20_9KCKT	open_chromatin_region	NA	NA	NA
214	2	20	37272569	37517069	2.11	k2prob	rs6027258	37314674	0.00822352	NA	NA	NO	intergenic_variant	MODIFIER	NA	NA	NA	NA	NA	NA
214	2	20	37272569	37517069	2.11	k2prob	rs6027333	37323263	0.00784629	NA	NA	NO	intergenic_variant	MODIFIER	NA	NA	NA	NA	NA	NA
214	2	20	37272569	37517069	2.11	k2prob	rs6027213	37305421	0.00697237	NA	NA	NO	intergenic_variant	MODIFIER	NA	NA	NA	NA	NA	NA
214	2	20	37272569	37517069	2.11	k2prob	rs6015637	37318505	0.00686498	NA	NA	NO	intergenic_variant	MODIFIER	NA	NA	NA	NA	NA	NA
214	2	20	37272569	37517069	2.11	k2prob	rs1475096	37310927	0.00681264	NA	NA	NO	intergenic_variant	MODIFIER	NA	NA	NA	NA	NA	NA
214	2	20	37272569	37517069	2.11	k2prob	rs1033514	37310514	0.0068092	NA	NA	NO	intergenic_variant	MODIFIER	NA	NA	NA	NA	NA	NA
214	2	20	37272569	37517069	2.11	k2prob	rs1033515	37310509	0.00680835	NA	NA	NO	intergenic_variant	MODIFIER	NA	NA	NA	NA	NA	NA
214	2	20	37272569	37517069	2.11	k2prob	rs1040898	37309854	0.00680648	NA	NA	NO	intergenic_variant	MODIFIER	NA	NA	NA	NA	NA	NA
214	2	20	37272569	37517069	2.11	k2prob	rs6027233	37310082	0.0068037	NA	NA	NO	intergenic_variant	MODIFIER	NA	NA	NA	NA	NA	NA
214	2	20	37272569	37517069	2.11	k2prob	rs6015618	37310382	0.00679505	NA	NA	NO	intergenic_variant	MODIFIER	NA	NA	NA	NA	NA	NA
214	2	20	37272569	37517069	2.11	k2prob	rs6027232	37310003	0.00678842	NA	NA	NO	intergenic_variant	MODIFIER	NA	NA	NA	NA	NA	NA
214	2	20	37272569	37517069	2.11	k2prob	rs6015611	37308301	0.00666226	NA	NA	NO	intergenic_variant	MODIFIER	NA	NA	NA	NA	NA	NA
214	2	20	37272569	37517069	2.11	k2prob	rs6071049	37306029	0.00653606	NA	NA	NO	intergenic_variant	MODIFIER	NA	NA	NA	NA	NA	NA
214	2	20	37272569	37517069	2.11	k2prob	rs6071101	37317978	0.006072	NA	NA	NO	intergenic_variant	MODIFIER	NA	NA	NA	NA	NA	NA
214	2	20	37272569	37517069	2.11	k2prob	rs6064884	37319995	0.00605885	NA	NA	NO	intergenic_variant	MODIFIER	NA	NA	NA	NA	NA	NA
214	2	20	37272569	37517069	2.11	k2prob	rs1885460	37314470	0.00588641	NA	NA	NO	intergenic_variant	MODIFIER	NA	NA	NA	NA	NA	NA
214	2	20	37272569	37517069	2.11	k2prob	rs7262449	37309311	0.00569724	NA	NA	NO	regulatory_region_variant	MODIFIER	RegulatoryFeature	ENSR20_835P3N	open_chromatin_region	NA	NA	NA
214	2	20	37272569	37517069	2.11	k2prob	rs7262449	37309311	0.00569724	NA	NA	NO	intergenic_variant	MODIFIER	NA	NA	NA	NA	NA	NA
214	2	20	37272569	37517069	2.11	k2prob	rs1885459	37314936	0.00555643	NA	NA	NO	intergenic_variant	MODIFIER	NA	NA	NA	NA	NA	NA
214	2	20	37272569	37517069	2.11	k2prob	rs2902891	37309787	0.00539038	NA	NA	NO	intergenic_variant	MODIFIER	NA	NA	NA	NA	NA	NA
217	1	2	144963851	145220151	2.13	k2prob	rs12991836	145141541	0.723442	ENSG00000169554	ZEB2	YES	downstream_gene_variant	MODIFIER	Transcript	ENST00000303660.4	protein_coding	14881	NA	NA
217	1	2	144963851	145220151	2.13	k2prob	rs12991836	145141541	0.723442	ENSG00000169554	ZEB2	YES	downstream_gene_variant	MODIFIER	Transcript	ENST00000409487.3	protein_coding	14881	NA	NA
217	1	2	144963851	145220151	2.13	k2prob	rs12991836	145141541	0.723442	ENSG00000169554	ZEB2	YES	downstream_gene_variant	MODIFIER	Transcript	ENST00000419938.1	protein_coding	14881	NA	NA
217	1	2	144963851	145220151	2.13	k2prob	rs12991836	145141541	0.723442	ENSG00000169554	ZEB2	YES	downstream_gene_variant	MODIFIER	Transcript	ENST00000539609.3	protein_coding	14881	NA	NA
217	1	2	144963851	145220151	2.13	k2prob	rs12991836	145141541	0.723442	ENSG00000169554	ZEB2	YES	downstream_gene_variant	MODIFIER	Transcript	ENST00000558170.2	protein_coding	14881	NA	NA
217	2	2	144963851	145220151	2.13	k2prob	rs13016542	145183851	0.462814	ENSG00000169554	ZEB2	YES	intron_variant	MODIFIER	Transcript	ENST00000303660.4	protein_coding	14881	NA	NA
217	2	2	144963851	145220151	2.13	k2prob	rs13016542	145183851	0.462814	ENSG00000169554	ZEB2	YES	intron_variant	MODIFIER	Transcript	ENST00000392861.2	protein_coding	14881	NA	NA
217	2	2	144963851	145220151	2.13	k2prob	rs13016542	145183851	0.462814	ENSG00000169554	ZEB2	YES	intron_variant	MODIFIER	Transcript	ENST00000409211.1	protein_coding	14881	NA	NA
217	2	2	144963851	145220151	2.13	k2prob	rs13016542	145183851	0.462814	ENSG00000169554	ZEB2	YES	intron_variant	MODIFIER	Transcript	ENST00000409487.3	protein_coding	14881	NA	NA
217	2	2	144963851	145220151	2.13	k2prob	rs13016542	145183851	0.462814	ENSG00000169554	ZEB2	YES	intron_variant	MODIFIER	Transcript	ENST00000419938.1	protein_coding	14881	NA	NA
217	2	2	144963851	145220151	2.13	k2prob	rs13016542	145183851	0.462814	ENSG00000169554	ZEB2	YES	intron_variant	MODIFIER	Transcript	ENST00000427902.1	protein_coding	14881	NA	NA
217	2	2	144963851	145220151	2.13	k2prob	rs13016542	145183851	0.462814	ENSG00000169554	ZEB2	YES	intron_variant	MODIFIER	Transcript	ENST00000431672.2	protein_coding	14881	NA	NA
217	2	2	144963851	145220151	2.13	k2prob	rs13016542	145183851	0.462814	ENSG00000169554	ZEB2	YES	downstream_gene_variant	MODIFIER	Transcript	ENST00000434448.1	processed_transcript	14881	NA	NA
217	2	2	144963851	145220151	2.13	k2prob	rs13016542	145183851	0.462814	ENSG00000169554	ZEB2	YES	downstream_gene_variant	MODIFIER	Transcript	ENST00000435831.1	protein_coding	14881	NA	NA
217	2	2	144963851	145220151	2.13	k2prob	rs13016542	145183851	0.462814	ENSG00000169554	ZEB2	YES	intron_variant	MODIFIER	Transcript	ENST00000440875.1	protein_coding	14881	NA	NA
217	2	2	144963851	145220151	2.13	k2prob	rs13016542	145183851	0.462814	ENSG00000169554	ZEB2	YES	downstream_gene_variant	MODIFIER	Transcript	ENST00000444559.1	protein_coding	14881	NA	NA
217	2	2	144963851	145220151	2.13	k2prob	rs13016542	145183851	0.462814	ENSG00000169554	ZEB2	YES	downstream_gene_variant	MODIFIER	Transcript	ENST00000453352.1	processed_transcript	14881	NA	NA
217	2	2	144963851	145220151	2.13	k2prob	rs13016542	145183851	0.462814	ENSG00000169554	ZEB2	YES	downstream_gene_variant	MODIFIER	Transcript	ENST00000461784.1	retained_intron	14881	NA	NA
217	2	2	144963851	145220151	2.13	k2prob	rs13016542	145183851	0.462814	ENSG00000169554	ZEB2	YES	downstream_gene_variant	MODIFIER	Transcript	ENST00000465308.1	retained_intron	14881	NA	NA
217	2	2	144963851	145220151	2.13	k2prob	rs13016542	145183851	0.462814	ENSG00000169554	ZEB2	YES	downstream_gene_variant	MODIFIER	Transcript	ENST00000472146.1	retained_intron	14881	NA	NA
217	2	2	144963851	145220151	2.13	k2prob	rs13016542	145183851	0.462814	ENSG00000169554	ZEB2	YES	downstream_gene_variant	MODIFIER	Transcript	ENST00000476394.1	retained_intron	14881	NA	NA
217	2	2	144963851	145220151	2.13	k2prob	rs13016542	145183851	0.462814	ENSG00000169554	ZEB2	YES	downstream_gene_variant	MODIFIER	Transcript	ENST00000479735.1	processed_transcript	14881	NA	NA
217	2	2	144963851	145220151	2.13	k2prob	rs13016542	145183851	0.462814	ENSG00000169554	ZEB2	YES	intron_variant	MODIFIER	Transcript	ENST00000539609.3	protein_coding	14881	NA	NA
217	2	2	144963851	145220151	2.13	k2prob	rs13016542	145183851	0.462814	ENSG00000169554	ZEB2	YES	intron_variant	MODIFIER	Transcript	ENST00000558170.2	protein_coding	14881	NA	NA
217	2	2	144963851	145220151	2.13	k2prob	rs13016542	145183851	0.462814	ENSG00000169554	ZEB2	YES	downstream_gene_variant	MODIFIER	Transcript	ENST00000560384.1	retained_intron	14881	NA	NA
217	1	2	144963851	145220151	2.13	k2prob	rs35339313	145139727	0.276387	ENSG00000169554	ZEB2	YES	downstream_gene_variant	MODIFIER	Transcript	ENST00000558170.2	protein_coding	14881	NA	NA
217	2	2	144963851	145220151	2.13	k2prob	rs68066623	145159105	0.133643	ENSG00000169554	ZEB2	YES	intron_variant	MODIFIER	Transcript	ENST00000303660.4	protein_coding	14881	NA	NA
217	2	2	144963851	145220151	2.13	k2prob	rs68066623	145159105	0.133643	ENSG00000169554	ZEB2	YES	intron_variant	MODIFIER	Transcript	ENST00000392861.2	protein_coding	14881	NA	NA
217	2	2	144963851	145220151	2.13	k2prob	rs68066623	145159105	0.133643	ENSG00000169554	ZEB2	YES	intron_variant	MODIFIER	Transcript	ENST00000409487.3	protein_coding	14881	NA	NA
217	2	2	144963851	145220151	2.13	k2prob	rs68066623	145159105	0.133643	ENSG00000169554	ZEB2	YES	intron_variant	MODIFIER	Transcript	ENST00000419938.1	protein_coding	14881	NA	NA
217	2	2	144963851	145220151	2.13	k2prob	rs68066623	145159105	0.133643	ENSG00000169554	ZEB2	YES	intron_variant	MODIFIER	Transcript	ENST00000427902.1	protein_coding	14881	NA	NA
217	2	2	144963851	145220151	2.13	k2prob	rs68066623	145159105	0.133643	ENSG00000169554	ZEB2	YES	downstream_gene_variant	MODIFIER	Transcript	ENST00000440875.1	protein_coding	14881	NA	NA
217	2	2	144963851	145220151	2.13	k2prob	rs68066623	145159105	0.133643	ENSG00000169554	ZEB2	YES	downstream_gene_variant	MODIFIER	Transcript	ENST00000497268.1	retained_intron	14881	NA	NA
217	2	2	144963851	145220151	2.13	k2prob	rs68066623	145159105	0.133643	ENSG00000169554	ZEB2	YES	intron_variant	MODIFIER	Transcript	ENST00000539609.3	protein_coding	14881	NA	NA
217	2	2	144963851	145220151	2.13	k2prob	rs68066623	145159105	0.133643	ENSG00000169554	ZEB2	YES	intron_variant	MODIFIER	Transcript	ENST00000558170.2	protein_coding	14881	NA	NA
217	2	2	144963851	145220151	2.13	k2prob	rs35213774	145157858	0.113297	ENSG00000169554	ZEB2	YES	intron_variant	MODIFIER	Transcript	ENST00000303660.4	protein_coding	14881	NA	NA
217	2	2	144963851	145220151	2.13	k2prob	rs35213774	145157858	0.113297	ENSG00000169554	ZEB2	YES	intron_variant	MODIFIER	Transcript	ENST00000392861.2	protein_coding	14881	NA	NA
217	2	2	144963851	145220151	2.13	k2prob	rs35213774	145157858	0.113297	ENSG00000169554	ZEB2	YES	intron_variant	MODIFIER	Transcript	ENST00000409487.3	protein_coding	14881	NA	NA
217	2	2	144963851	145220151	2.13	k2prob	rs35213774	145157858	0.113297	ENSG00000169554	ZEB2	YES	intron_variant	MODIFIER	Transcript	ENST00000419938.1	protein_coding	14881	NA	NA
217	2	2	144963851	145220151	2.13	k2prob	rs35213774	145157858	0.113297	ENSG00000169554	ZEB2	YES	intron_variant	MODIFIER	Transcript	ENST00000427902.1	protein_coding	14881	NA	NA
217	2	2	144963851	145220151	2.13	k2prob	rs35213774	145157858	0.113297	ENSG00000169554	ZEB2	YES	downstream_gene_variant	MODIFIER	Transcript	ENST00000440875.1	protein_coding	14881	NA	NA
217	2	2	144963851	145220151	2.13	k2prob	rs35213774	145157858	0.113297	ENSG00000169554	ZEB2	YES	downstream_gene_variant	MODIFIER	Transcript	ENST00000497268.1	retained_intron	14881	NA	NA
217	2	2	144963851	145220151	2.13	k2prob	rs35213774	145157858	0.113297	ENSG00000169554	ZEB2	YES	intron_variant	MODIFIER	Transcript	ENST00000539609.3	protein_coding	14881	NA	NA
217	2	2	144963851	145220151	2.13	k2prob	rs35213774	145157858	0.113297	ENSG00000169554	ZEB2	YES	intron_variant	MODIFIER	Transcript	ENST00000558170.2	protein_coding	14881	NA	NA
217	2	2	144963851	145220151	2.13	k2prob	rs17738837	145196196	0.0790731	ENSG00000169554	ZEB2	YES	intron_variant	MODIFIER	Transcript	ENST00000303660.4	protein_coding	14881	NA	NA
217	2	2	144963851	145220151	2.13	k2prob	rs17738837	145196196	0.0790731	ENSG00000169554	ZEB2	YES	intron_variant	MODIFIER	Transcript	ENST00000392861.2	protein_coding	14881	NA	NA
217	2	2	144963851	145220151	2.13	k2prob	rs17738837	145196196	0.0790731	ENSG00000169554	ZEB2	YES	intron_variant	MODIFIER	Transcript	ENST00000409211.1	protein_coding	14881	NA	NA
217	2	2	144963851	145220151	2.13	k2prob	rs17738837	145196196	0.0790731	ENSG00000169554	ZEB2	YES	intron_variant	MODIFIER	Transcript	ENST00000409487.3	protein_coding	14881	NA	NA
217	2	2	144963851	145220151	2.13	k2prob	rs17738837	145196196	0.0790731	ENSG00000169554	ZEB2	YES	intron_variant	MODIFIER	Transcript	ENST00000427902.1	protein_coding	14881	NA	NA
217	2	2	144963851	145220151	2.13	k2prob	rs17738837	145196196	0.0790731	ENSG00000169554	ZEB2	YES	intron_variant	MODIFIER	Transcript	ENST00000431672.2	protein_coding	14881	NA	NA
217	2	2	144963851	145220151	2.13	k2prob	rs17738837	145196196	0.0790731	ENSG00000169554	ZEB2	YES	intron_variant,non_coding_transcript_variant	MODIFIER	Transcript	ENST00000434448.1	processed_transcript	14881	NA	NA
217	2	2	144963851	145220151	2.13	k2prob	rs17738837	145196196	0.0790731	ENSG00000169554	ZEB2	YES	intron_variant	MODIFIER	Transcript	ENST00000435831.1	protein_coding	14881	NA	NA
217	2	2	144963851	145220151	2.13	k2prob	rs17738837	145196196	0.0790731	ENSG00000169554	ZEB2	YES	intron_variant	MODIFIER	Transcript	ENST00000444559.1	protein_coding	14881	NA	NA
217	2	2	144963851	145220151	2.13	k2prob	rs17738837	145196196	0.0790731	ENSG00000169554	ZEB2	YES	intron_variant,non_coding_transcript_variant	MODIFIER	Transcript	ENST00000453352.1	processed_transcript	14881	NA	NA
217	2	2	144963851	145220151	2.13	k2prob	rs17738837	145196196	0.0790731	ENSG00000169554	ZEB2	YES	intron_variant,non_coding_transcript_variant	MODIFIER	Transcript	ENST00000461784.1	retained_intron	14881	NA	NA
217	2	2	144963851	145220151	2.13	k2prob	rs17738837	145196196	0.0790731	ENSG00000169554	ZEB2	YES	intron_variant,non_coding_transcript_variant	MODIFIER	Transcript	ENST00000465308.1	retained_intron	14881	NA	NA
217	2	2	144963851	145220151	2.13	k2prob	rs17738837	145196196	0.0790731	ENSG00000169554	ZEB2	YES	intron_variant,non_coding_transcript_variant	MODIFIER	Transcript	ENST00000472146.1	retained_intron	14881	NA	NA
217	2	2	144963851	145220151	2.13	k2prob	rs17738837	145196196	0.0790731	ENSG00000169554	ZEB2	YES	intron_variant,non_coding_transcript_variant	MODIFIER	Transcript	ENST00000476394.1	retained_intron	14881	NA	NA
217	2	2	144963851	145220151	2.13	k2prob	rs17738837	145196196	0.0790731	ENSG00000169554	ZEB2	YES	intron_variant,non_coding_transcript_variant	MODIFIER	Transcript	ENST00000479735.1	processed_transcript	14881	NA	NA
217	2	2	144963851	145220151	2.13	k2prob	rs17738837	145196196	0.0790731	ENSG00000169554	ZEB2	YES	intron_variant	MODIFIER	Transcript	ENST00000539609.3	protein_coding	14881	NA	NA
217	2	2	144963851	145220151	2.13	k2prob	rs17738837	145196196	0.0790731	ENSG00000169554	ZEB2	YES	intron_variant	MODIFIER	Transcript	ENST00000558170.2	protein_coding	14881	NA	NA
217	2	2	144963851	145220151	2.13	k2prob	rs17738837	145196196	0.0790731	ENSG00000169554	ZEB2	YES	intron_variant,non_coding_transcript_variant	MODIFIER	Transcript	ENST00000560384.1	retained_intron	14881	NA	NA
217	2	2	144963851	145220151	2.13	k2prob	rs78719985	145137352	0.0622847	ENSG00000169554	ZEB2	YES	downstream_gene_variant	MODIFIER	Transcript	ENST00000558170.2	protein_coding	14881	NA	NA
217	2	2	144963851	145220151	2.13	k2prob	rs35359264	145136553	0.0401086	NA	NA	NO	intergenic_variant	MODIFIER	NA	NA	NA	NA	NA	NA
217	2	2	144963851	145220151	2.13	k2prob	rs13013418	145202375	0.0237335	ENSG00000169554	ZEB2	YES	intron_variant	MODIFIER	Transcript	ENST00000303660.4	protein_coding	14881	NA	NA
217	2	2	144963851	145220151	2.13	k2prob	rs13013418	145202375	0.0237335	ENSG00000169554	ZEB2	YES	intron_variant	MODIFIER	Transcript	ENST00000392861.2	protein_coding	14881	NA	NA
217	2	2	144963851	145220151	2.13	k2prob	rs13013418	145202375	0.0237335	ENSG00000169554	ZEB2	YES	intron_variant	MODIFIER	Transcript	ENST00000409211.1	protein_coding	14881	NA	NA
217	2	2	144963851	145220151	2.13	k2prob	rs13013418	145202375	0.0237335	ENSG00000169554	ZEB2	YES	intron_variant	MODIFIER	Transcript	ENST00000409487.3	protein_coding	14881	NA	NA
217	2	2	144963851	145220151	2.13	k2prob	rs13013418	145202375	0.0237335	ENSG00000169554	ZEB2	YES	intron_variant	MODIFIER	Transcript	ENST00000427902.1	protein_coding	14881	NA	NA
217	2	2	144963851	145220151	2.13	k2prob	rs13013418	145202375	0.0237335	ENSG00000169554	ZEB2	YES	intron_variant	MODIFIER	Transcript	ENST00000431672.2	protein_coding	14881	NA	NA
217	2	2	144963851	145220151	2.13	k2prob	rs13013418	145202375	0.0237335	ENSG00000169554	ZEB2	YES	intron_variant,non_coding_transcript_variant	MODIFIER	Transcript	ENST00000434448.1	processed_transcript	14881	NA	NA
217	2	2	144963851	145220151	2.13	k2prob	rs13013418	145202375	0.0237335	ENSG00000169554	ZEB2	YES	intron_variant	MODIFIER	Transcript	ENST00000435831.1	protein_coding	14881	NA	NA
217	2	2	144963851	145220151	2.13	k2prob	rs13013418	145202375	0.0237335	ENSG00000169554	ZEB2	YES	intron_variant	MODIFIER	Transcript	ENST00000444559.1	protein_coding	14881	NA	NA
217	2	2	144963851	145220151	2.13	k2prob	rs13013418	145202375	0.0237335	ENSG00000169554	ZEB2	YES	intron_variant,non_coding_transcript_variant	MODIFIER	Transcript	ENST00000453352.1	processed_transcript	14881	NA	NA
217	2	2	144963851	145220151	2.13	k2prob	rs13013418	145202375	0.0237335	ENSG00000169554	ZEB2	YES	intron_variant,non_coding_transcript_variant	MODIFIER	Transcript	ENST00000461784.1	retained_intron	14881	NA	NA
217	2	2	144963851	145220151	2.13	k2prob	rs13013418	145202375	0.0237335	ENSG00000169554	ZEB2	YES	intron_variant,non_coding_transcript_variant	MODIFIER	Transcript	ENST00000465308.1	retained_intron	14881	NA	NA
217	2	2	144963851	145220151	2.13	k2prob	rs13013418	145202375	0.0237335	ENSG00000169554	ZEB2	YES	intron_variant,non_coding_transcript_variant	MODIFIER	Transcript	ENST00000472146.1	retained_intron	14881	NA	NA
217	2	2	144963851	145220151	2.13	k2prob	rs13013418	145202375	0.0237335	ENSG00000169554	ZEB2	YES	intron_variant,non_coding_transcript_variant	MODIFIER	Transcript	ENST00000476394.1	retained_intron	14881	NA	NA
217	2	2	144963851	145220151	2.13	k2prob	rs13013418	145202375	0.0237335	ENSG00000169554	ZEB2	YES	intron_variant,non_coding_transcript_variant	MODIFIER	Transcript	ENST00000479735.1	processed_transcript	14881	NA	NA
217	2	2	144963851	145220151	2.13	k2prob	rs13013418	145202375	0.0237335	ENSG00000169554	ZEB2	YES	intron_variant	MODIFIER	Transcript	ENST00000539609.3	protein_coding	14881	NA	NA
217	2	2	144963851	145220151	2.13	k2prob	rs13013418	145202375	0.0237335	ENSG00000169554	ZEB2	YES	intron_variant	MODIFIER	Transcript	ENST00000558170.2	protein_coding	14881	NA	NA
217	2	2	144963851	145220151	2.13	k2prob	rs13013418	145202375	0.0237335	ENSG00000169554	ZEB2	YES	intron_variant,non_coding_transcript_variant	MODIFIER	Transcript	ENST00000560384.1	retained_intron	14881	NA	NA
217	2	2	144963851	145220151	2.13	k2prob	rs17677434	145219688	0.0196314	ENSG00000169554	ZEB2	YES	intron_variant	MODIFIER	Transcript	ENST00000303660.4	protein_coding	14881	NA	NA
217	2	2	144963851	145220151	2.13	k2prob	rs17677434	145219688	0.0196314	ENSG00000169554	ZEB2	YES	intron_variant	MODIFIER	Transcript	ENST00000392861.2	protein_coding	14881	NA	NA
217	2	2	144963851	145220151	2.13	k2prob	rs17677434	145219688	0.0196314	ENSG00000169554	ZEB2	YES	intron_variant	MODIFIER	Transcript	ENST00000409211.1	protein_coding	14881	NA	NA
217	2	2	144963851	145220151	2.13	k2prob	rs17677434	145219688	0.0196314	ENSG00000169554	ZEB2	YES	intron_variant	MODIFIER	Transcript	ENST00000409487.3	protein_coding	14881	NA	NA
217	2	2	144963851	145220151	2.13	k2prob	rs17677434	145219688	0.0196314	ENSG00000169554	ZEB2	YES	intron_variant	MODIFIER	Transcript	ENST00000427902.1	protein_coding	14881	NA	NA
217	2	2	144963851	145220151	2.13	k2prob	rs17677434	145219688	0.0196314	ENSG00000169554	ZEB2	YES	intron_variant	MODIFIER	Transcript	ENST00000431672.2	protein_coding	14881	NA	NA
217	2	2	144963851	145220151	2.13	k2prob	rs17677434	145219688	0.0196314	ENSG00000169554	ZEB2	YES	intron_variant,non_coding_transcript_variant	MODIFIER	Transcript	ENST00000434448.1	processed_transcript	14881	NA	NA
217	2	2	144963851	145220151	2.13	k2prob	rs17677434	145219688	0.0196314	ENSG00000169554	ZEB2	YES	intron_variant	MODIFIER	Transcript	ENST00000435831.1	protein_coding	14881	NA	NA
217	2	2	144963851	145220151	2.13	k2prob	rs17677434	145219688	0.0196314	ENSG00000169554	ZEB2	YES	intron_variant	MODIFIER	Transcript	ENST00000444559.1	protein_coding	14881	NA	NA
217	2	2	144963851	145220151	2.13	k2prob	rs17677434	145219688	0.0196314	ENSG00000169554	ZEB2	YES	intron_variant,non_coding_transcript_variant	MODIFIER	Transcript	ENST00000453352.1	processed_transcript	14881	NA	NA
217	2	2	144963851	145220151	2.13	k2prob	rs17677434	145219688	0.0196314	ENSG00000169554	ZEB2	YES	intron_variant,non_coding_transcript_variant	MODIFIER	Transcript	ENST00000461784.1	retained_intron	14881	NA	NA
217	2	2	144963851	145220151	2.13	k2prob	rs17677434	145219688	0.0196314	ENSG00000169554	ZEB2	YES	intron_variant,non_coding_transcript_variant	MODIFIER	Transcript	ENST00000465308.1	retained_intron	14881	NA	NA
217	2	2	144963851	145220151	2.13	k2prob	rs17677434	145219688	0.0196314	ENSG00000169554	ZEB2	YES	intron_variant,non_coding_transcript_variant	MODIFIER	Transcript	ENST00000472146.1	retained_intron	14881	NA	NA
217	2	2	144963851	145220151	2.13	k2prob	rs17677434	145219688	0.0196314	ENSG00000169554	ZEB2	YES	intron_variant,non_coding_transcript_variant	MODIFIER	Transcript	ENST00000476394.1	retained_intron	14881	NA	NA
217	2	2	144963851	145220151	2.13	k2prob	rs17677434	145219688	0.0196314	ENSG00000169554	ZEB2	YES	intron_variant,non_coding_transcript_variant	MODIFIER	Transcript	ENST00000479735.1	processed_transcript	14881	NA	NA
217	2	2	144963851	145220151	2.13	k2prob	rs17677434	145219688	0.0196314	ENSG00000169554	ZEB2	YES	downstream_gene_variant	MODIFIER	Transcript	ENST00000484313.1	processed_transcript	14881	NA	NA
217	2	2	144963851	145220151	2.13	k2prob	rs17677434	145219688	0.0196314	ENSG00000169554	ZEB2	YES	intron_variant	MODIFIER	Transcript	ENST00000539609.3	protein_coding	14881	NA	NA
217	2	2	144963851	145220151	2.13	k2prob	rs17677434	145219688	0.0196314	ENSG00000169554	ZEB2	YES	intron_variant	MODIFIER	Transcript	ENST00000558170.2	protein_coding	14881	NA	NA
217	2	2	144963851	145220151	2.13	k2prob	rs17677434	145219688	0.0196314	ENSG00000169554	ZEB2	YES	intron_variant,non_coding_transcript_variant	MODIFIER	Transcript	ENST00000560384.1	retained_intron	14881	NA	NA
217	2	2	144963851	145220151	2.13	k2prob	rs13009259	145161902	0.0192823	ENSG00000169554	ZEB2	YES	intron_variant	MODIFIER	Transcript	ENST00000303660.4	protein_coding	14881	NA	NA
217	2	2	144963851	145220151	2.13	k2prob	rs13009259	145161902	0.0192823	ENSG00000169554	ZEB2	YES	intron_variant	MODIFIER	Transcript	ENST00000392861.2	protein_coding	14881	NA	NA
217	2	2	144963851	145220151	2.13	k2prob	rs13009259	145161902	0.0192823	ENSG00000169554	ZEB2	YES	intron_variant	MODIFIER	Transcript	ENST00000409487.3	protein_coding	14881	NA	NA
217	2	2	144963851	145220151	2.13	k2prob	rs13009259	145161902	0.0192823	ENSG00000169554	ZEB2	YES	intron_variant	MODIFIER	Transcript	ENST00000419938.1	protein_coding	14881	NA	NA
217	2	2	144963851	145220151	2.13	k2prob	rs13009259	145161902	0.0192823	ENSG00000169554	ZEB2	YES	intron_variant	MODIFIER	Transcript	ENST00000427902.1	protein_coding	14881	NA	NA
217	2	2	144963851	145220151	2.13	k2prob	rs13009259	145161902	0.0192823	ENSG00000169554	ZEB2	YES	downstream_gene_variant	MODIFIER	Transcript	ENST00000440875.1	protein_coding	14881	NA	NA
217	2	2	144963851	145220151	2.13	k2prob	rs13009259	145161902	0.0192823	ENSG00000169554	ZEB2	YES	intron_variant,non_coding_transcript_variant	MODIFIER	Transcript	ENST00000497268.1	retained_intron	14881	NA	NA
217	2	2	144963851	145220151	2.13	k2prob	rs13009259	145161902	0.0192823	ENSG00000169554	ZEB2	YES	intron_variant	MODIFIER	Transcript	ENST00000539609.3	protein_coding	14881	NA	NA
217	2	2	144963851	145220151	2.13	k2prob	rs13009259	145161902	0.0192823	ENSG00000169554	ZEB2	YES	intron_variant	MODIFIER	Transcript	ENST00000558170.2	protein_coding	14881	NA	NA
219	1	14	103720420	104537569	1.75	k2prob	rs722637	104261723	0.0547691	ENSG00000088808	PPP1R13B	YES	intron_variant	MODIFIER	Transcript	ENST00000202556.9	protein_coding	14950	NA	NA
219	1	14	103720420	104537569	1.75	k2prob	rs722637	104261723	0.0547691	ENSG00000088808	PPP1R13B	YES	intron_variant	MODIFIER	Transcript	ENST00000553739.1	protein_coding	14950	NA	NA
219	1	14	103720420	104537569	1.75	k2prob	rs722637	104261723	0.0547691	ENSG00000088808	PPP1R13B	YES	intron_variant,non_coding_transcript_variant	MODIFIER	Transcript	ENST00000554106.1	processed_transcript	14950	NA	NA
219	1	14	103720420	104537569	1.75	k2prob	rs722637	104261723	0.0547691	ENSG00000088808	PPP1R13B	YES	intron_variant,non_coding_transcript_variant	MODIFIER	Transcript	ENST00000554136.1	retained_intron	14950	NA	NA
219	1	14	103720420	104537569	1.75	k2prob	rs722637	104261723	0.0547691	ENSG00000088808	PPP1R13B	YES	intron_variant	MODIFIER	Transcript	ENST00000555734.1	protein_coding	14950	NA	NA
219	1	14	103720420	104537569	1.75	k2prob	rs722637	104261723	0.0547691	ENSG00000088808	PPP1R13B	YES	intron_variant,non_coding_transcript_variant	MODIFIER	Transcript	ENST00000556325.1	processed_transcript	14950	NA	NA
219	1	14	103720420	104537569	1.75	k2prob	rs722637	104261723	0.0547691	ENSG00000088808	PPP1R13B	YES	intron_variant,NMD_transcript_variant	MODIFIER	Transcript	ENST00000557082.1	nonsense_mediated_decay	14950	NA	NA
219	2	14	103720420	104537569	1.75	k2prob	rs12432904	103812320	0.439264	ENSG00000100664	EIF5	YES	downstream_gene_variant	MODIFIER	Transcript	ENST00000216554.3	protein_coding	3299	NA	NA
219	2	14	103720420	104537569	1.75	k2prob	rs12432904	103812320	0.439264	ENSG00000100664	EIF5	YES	downstream_gene_variant	MODIFIER	Transcript	ENST00000392715.2	protein_coding	3299	NA	NA
219	2	14	103720420	104537569	1.75	k2prob	rs12432904	103812320	0.439264	ENSG00000100664	EIF5	YES	downstream_gene_variant	MODIFIER	Transcript	ENST00000558506.1	protein_coding	3299	NA	NA
219	2	14	103720420	104537569	1.75	k2prob	rs12432904	103812320	0.439264	ENSG00000100664	EIF5	YES	downstream_gene_variant	MODIFIER	Transcript	ENST00000558800.1	retained_intron	3299	NA	NA
219	2	14	103720420	104537569	1.75	k2prob	rs12432904	103812320	0.439264	ENSG00000100664	EIF5	YES	downstream_gene_variant	MODIFIER	Transcript	ENST00000561406.1	processed_transcript	3299	NA	NA
219	1	14	103720420	104537569	1.75	k2prob	rs10873538	104255569	0.033647	ENSG00000088808	PPP1R13B	YES	intron_variant	MODIFIER	Transcript	ENST00000202556.9	protein_coding	14950	NA	NA
219	1	14	103720420	104537569	1.75	k2prob	rs10873538	104255569	0.033647	ENSG00000088808	PPP1R13B	YES	intron_variant	MODIFIER	Transcript	ENST00000553739.1	protein_coding	14950	NA	NA
219	1	14	103720420	104537569	1.75	k2prob	rs10873538	104255569	0.033647	ENSG00000088808	PPP1R13B	YES	intron_variant,non_coding_transcript_variant	MODIFIER	Transcript	ENST00000554106.1	processed_transcript	14950	NA	NA
219	1	14	103720420	104537569	1.75	k2prob	rs10873538	104255569	0.033647	ENSG00000088808	PPP1R13B	YES	intron_variant,non_coding_transcript_variant	MODIFIER	Transcript	ENST00000554136.1	retained_intron	14950	NA	NA
219	1	14	103720420	104537569	1.75	k2prob	rs10873538	104255569	0.033647	ENSG00000088808	PPP1R13B	YES	intron_variant	MODIFIER	Transcript	ENST00000555734.1	protein_coding	14950	NA	NA
219	1	14	103720420	104537569	1.75	k2prob	rs10873538	104255569	0.033647	ENSG00000088808	PPP1R13B	YES	intron_variant,non_coding_transcript_variant	MODIFIER	Transcript	ENST00000556325.1	processed_transcript	14950	NA	NA
219	1	14	103720420	104537569	1.75	k2prob	rs10873538	104255569	0.033647	ENSG00000088808	PPP1R13B	YES	intron_variant,NMD_transcript_variant	MODIFIER	Transcript	ENST00000557082.1	nonsense_mediated_decay	14950	NA	NA
219	2	14	103720420	104537569	1.75	k2prob	rs11847162	103813057	0.111899	ENSG00000100664	EIF5	YES	downstream_gene_variant	MODIFIER	Transcript	ENST00000216554.3	protein_coding	3299	NA	NA
219	2	14	103720420	104537569	1.75	k2prob	rs11847162	103813057	0.111899	ENSG00000100664	EIF5	YES	downstream_gene_variant	MODIFIER	Transcript	ENST00000392715.2	protein_coding	3299	NA	NA
219	2	14	103720420	104537569	1.75	k2prob	rs11847162	103813057	0.111899	ENSG00000100664	EIF5	YES	downstream_gene_variant	MODIFIER	Transcript	ENST00000558506.1	protein_coding	3299	NA	NA
219	2	14	103720420	104537569	1.75	k2prob	rs11847162	103813057	0.111899	ENSG00000100664	EIF5	YES	downstream_gene_variant	MODIFIER	Transcript	ENST00000561406.1	processed_transcript	3299	NA	NA
219	1	14	103720420	104537569	1.75	k2prob	rs8018062	104281954	0.0140874	ENSG00000088808	PPP1R13B	YES	intron_variant	MODIFIER	Transcript	ENST00000202556.9	protein_coding	14950	NA	NA
219	1	14	103720420	104537569	1.75	k2prob	rs8018062	104281954	0.0140874	ENSG00000088808	PPP1R13B	YES	intron_variant	MODIFIER	Transcript	ENST00000553739.1	protein_coding	14950	NA	NA
219	1	14	103720420	104537569	1.75	k2prob	rs8018062	104281954	0.0140874	ENSG00000088808	PPP1R13B	YES	intron_variant,non_coding_transcript_variant	MODIFIER	Transcript	ENST00000554106.1	processed_transcript	14950	NA	NA
219	1	14	103720420	104537569	1.75	k2prob	rs8018062	104281954	0.0140874	ENSG00000088808	PPP1R13B	YES	intron_variant,non_coding_transcript_variant	MODIFIER	Transcript	ENST00000554136.1	retained_intron	14950	NA	NA
219	1	14	103720420	104537569	1.75	k2prob	rs8018062	104281954	0.0140874	ENSG00000088808	PPP1R13B	YES	intron_variant	MODIFIER	Transcript	ENST00000555734.1	protein_coding	14950	NA	NA
219	1	14	103720420	104537569	1.75	k2prob	rs8018062	104281954	0.0140874	ENSG00000088808	PPP1R13B	YES	intron_variant,non_coding_transcript_variant	MODIFIER	Transcript	ENST00000556325.1	processed_transcript	14950	NA	NA
219	1	14	103720420	104537569	1.75	k2prob	rs8018062	104281954	0.0140874	ENSG00000088808	PPP1R13B	YES	intron_variant,NMD_transcript_variant	MODIFIER	Transcript	ENST00000557082.1	nonsense_mediated_decay	14950	NA	NA
219	2	14	103720420	104537569	1.75	k2prob	rs3548	103811181	0.0852063	ENSG00000100664	EIF5	YES	3_prime_UTR_variant	MODIFIER	Transcript	ENST00000216554.3	protein_coding	3299	NA	NA
219	2	14	103720420	104537569	1.75	k2prob	rs3548	103811181	0.0852063	ENSG00000100664	EIF5	YES	downstream_gene_variant	MODIFIER	Transcript	ENST00000392715.2	protein_coding	3299	NA	NA
219	2	14	103720420	104537569	1.75	k2prob	rs3548	103811181	0.0852063	ENSG00000100664	EIF5	YES	downstream_gene_variant	MODIFIER	Transcript	ENST00000558506.1	protein_coding	3299	NA	NA
219	2	14	103720420	104537569	1.75	k2prob	rs3548	103811181	0.0852063	ENSG00000100664	EIF5	YES	downstream_gene_variant	MODIFIER	Transcript	ENST00000558800.1	retained_intron	3299	NA	NA
219	2	14	103720420	104537569	1.75	k2prob	rs3548	103811181	0.0852063	ENSG00000100664	EIF5	YES	downstream_gene_variant	MODIFIER	Transcript	ENST00000561380.1	retained_intron	3299	NA	NA
219	2	14	103720420	104537569	1.75	k2prob	rs3548	103811181	0.0852063	ENSG00000100664	EIF5	YES	downstream_gene_variant	MODIFIER	Transcript	ENST00000561406.1	processed_transcript	3299	NA	NA
219	1	14	103720420	104537569	1.75	k2prob	rs2223937	104286380	0.0131115	ENSG00000088808	PPP1R13B	YES	intron_variant	MODIFIER	Transcript	ENST00000202556.9	protein_coding	14950	NA	NA
219	1	14	103720420	104537569	1.75	k2prob	rs2223937	104286380	0.0131115	ENSG00000088808	PPP1R13B	YES	intron_variant	MODIFIER	Transcript	ENST00000553739.1	protein_coding	14950	NA	NA
219	1	14	103720420	104537569	1.75	k2prob	rs2223937	104286380	0.0131115	ENSG00000088808	PPP1R13B	YES	intron_variant,non_coding_transcript_variant	MODIFIER	Transcript	ENST00000554106.1	processed_transcript	14950	NA	NA
219	1	14	103720420	104537569	1.75	k2prob	rs2223937	104286380	0.0131115	ENSG00000088808	PPP1R13B	YES	intron_variant,non_coding_transcript_variant	MODIFIER	Transcript	ENST00000554136.1	retained_intron	14950	NA	NA
219	1	14	103720420	104537569	1.75	k2prob	rs2223937	104286380	0.0131115	ENSG00000088808	PPP1R13B	YES	intron_variant	MODIFIER	Transcript	ENST00000555734.1	protein_coding	14950	NA	NA
219	1	14	103720420	104537569	1.75	k2prob	rs2223937	104286380	0.0131115	ENSG00000088808	PPP1R13B	YES	intron_variant,non_coding_transcript_variant	MODIFIER	Transcript	ENST00000556325.1	processed_transcript	14950	NA	NA
219	1	14	103720420	104537569	1.75	k2prob	rs2223937	104286380	0.0131115	ENSG00000088808	PPP1R13B	YES	intron_variant,NMD_transcript_variant	MODIFIER	Transcript	ENST00000557082.1	nonsense_mediated_decay	14950	NA	NA
219	2	14	103720420	104537569	1.75	k2prob	rs2281824	103800071	0.0267336	ENSG00000100664	EIF5	YES	upstream_gene_variant	MODIFIER	Transcript	ENST00000216554.3	protein_coding	3299	NA	NA
219	2	14	103720420	104537569	1.75	k2prob	rs2281824	103800071	0.0267336	ENSG00000100664	EIF5	YES	upstream_gene_variant	MODIFIER	Transcript	ENST00000392715.2	protein_coding	3299	NA	NA
219	2	14	103720420	104537569	1.75	k2prob	rs2281824	103800071	0.0267336	ENSG00000100664	EIF5	YES	upstream_gene_variant	MODIFIER	Transcript	ENST00000558265.1	protein_coding	3299	NA	NA
219	2	14	103720420	104537569	1.75	k2prob	rs2281824	103800071	0.0267336	ENSG00000100664	EIF5	YES	upstream_gene_variant	MODIFIER	Transcript	ENST00000558316.1	protein_coding	3299	NA	NA
219	2	14	103720420	104537569	1.75	k2prob	rs2281824	103800071	0.0267336	ENSG00000100664	EIF5	YES	upstream_gene_variant	MODIFIER	Transcript	ENST00000558506.1	protein_coding	3299	NA	NA
219	2	14	103720420	104537569	1.75	k2prob	rs2281824	103800071	0.0267336	ENSG00000100664	EIF5	YES	upstream_gene_variant	MODIFIER	Transcript	ENST00000558551.1	retained_intron	3299	NA	NA
219	2	14	103720420	104537569	1.75	k2prob	rs2281824	103800071	0.0267336	ENSG00000100664	EIF5	YES	upstream_gene_variant	MODIFIER	Transcript	ENST00000559011.1	retained_intron	3299	NA	NA
219	2	14	103720420	104537569	1.75	k2prob	rs2281824	103800071	0.0267336	ENSG00000100664	EIF5	YES	upstream_gene_variant	MODIFIER	Transcript	ENST00000559130.1	protein_coding	3299	NA	NA
219	2	14	103720420	104537569	1.75	k2prob	rs2281824	103800071	0.0267336	ENSG00000100664	EIF5	YES	upstream_gene_variant	MODIFIER	Transcript	ENST00000559249.1	retained_intron	3299	NA	NA
219	2	14	103720420	104537569	1.75	k2prob	rs2281824	103800071	0.0267336	ENSG00000100664	EIF5	YES	upstream_gene_variant	MODIFIER	Transcript	ENST00000559532.1	protein_coding	3299	NA	NA
219	2	14	103720420	104537569	1.75	k2prob	rs2281824	103800071	0.0267336	ENSG00000100664	EIF5	YES	upstream_gene_variant	MODIFIER	Transcript	ENST00000559923.1	retained_intron	3299	NA	NA
219	2	14	103720420	104537569	1.75	k2prob	rs2281824	103800071	0.0267336	ENSG00000100664	EIF5	YES	upstream_gene_variant	MODIFIER	Transcript	ENST00000560200.1	processed_transcript	3299	NA	NA
219	2	14	103720420	104537569	1.75	k2prob	rs2281824	103800071	0.0267336	ENSG00000100664	EIF5	YES	upstream_gene_variant	MODIFIER	Transcript	ENST00000560338.1	protein_coding	3299	NA	NA
219	2	14	103720420	104537569	1.75	k2prob	rs2281824	103800071	0.0267336	ENSG00000100664	EIF5	YES	upstream_gene_variant	MODIFIER	Transcript	ENST00000560763.1	protein_coding	3299	NA	NA
219	2	14	103720420	104537569	1.75	k2prob	rs2281824	103800071	0.0267336	ENSG00000100664	EIF5	YES	intron_variant,non_coding_transcript_variant	MODIFIER	Transcript	ENST00000560877.1	processed_transcript	3299	NA	NA
219	2	14	103720420	104537569	1.75	k2prob	rs2281824	103800071	0.0267336	ENSG00000100664	EIF5	YES	upstream_gene_variant	MODIFIER	Transcript	ENST00000561023.1	retained_intron	3299	NA	NA
219	2	14	103720420	104537569	1.75	k2prob	rs2281824	103800071	0.0267336	ENSG00000100664	EIF5	YES	upstream_gene_variant	MODIFIER	Transcript	ENST00000561325.1	protein_coding	3299	NA	NA
219	2	14	103720420	104537569	1.75	k2prob	rs2281824	103800071	0.0267336	ENSG00000100664	EIF5	YES	upstream_gene_variant	MODIFIER	Transcript	ENST00000561439.1	retained_intron	3299	NA	NA
219	2	14	103720420	104537569	1.75	k2prob	rs2281824	103800071	0.0267336	ENSG00000259775	RP11-45P15.4	NO	upstream_gene_variant	MODIFIER	Transcript	ENST00000563989.1	antisense	NA	NA	NA
219	1	14	103720420	104537569	1.75	k2prob	rs8011109	104279974	0.0131009	ENSG00000088808	PPP1R13B	YES	intron_variant	MODIFIER	Transcript	ENST00000202556.9	protein_coding	14950	NA	NA
219	1	14	103720420	104537569	1.75	k2prob	rs8011109	104279974	0.0131009	ENSG00000088808	PPP1R13B	YES	intron_variant	MODIFIER	Transcript	ENST00000553739.1	protein_coding	14950	NA	NA
219	1	14	103720420	104537569	1.75	k2prob	rs8011109	104279974	0.0131009	ENSG00000088808	PPP1R13B	YES	intron_variant,non_coding_transcript_variant	MODIFIER	Transcript	ENST00000554106.1	processed_transcript	14950	NA	NA
219	1	14	103720420	104537569	1.75	k2prob	rs8011109	104279974	0.0131009	ENSG00000088808	PPP1R13B	YES	intron_variant,non_coding_transcript_variant	MODIFIER	Transcript	ENST00000554136.1	retained_intron	14950	NA	NA
219	1	14	103720420	104537569	1.75	k2prob	rs8011109	104279974	0.0131009	ENSG00000088808	PPP1R13B	YES	intron_variant	MODIFIER	Transcript	ENST00000555734.1	protein_coding	14950	NA	NA
219	1	14	103720420	104537569	1.75	k2prob	rs8011109	104279974	0.0131009	ENSG00000088808	PPP1R13B	YES	intron_variant,non_coding_transcript_variant	MODIFIER	Transcript	ENST00000556325.1	processed_transcript	14950	NA	NA
219	1	14	103720420	104537569	1.75	k2prob	rs8011109	104279974	0.0131009	ENSG00000088808	PPP1R13B	YES	intron_variant,NMD_transcript_variant	MODIFIER	Transcript	ENST00000557082.1	nonsense_mediated_decay	14950	NA	NA
219	2	14	103720420	104537569	1.75	k2prob	rs17101505	103799654	0.0162248	ENSG00000100664	EIF5	YES	upstream_gene_variant	MODIFIER	Transcript	ENST00000216554.3	protein_coding	3299	NA	NA
219	2	14	103720420	104537569	1.75	k2prob	rs17101505	103799654	0.0162248	ENSG00000100664	EIF5	YES	upstream_gene_variant	MODIFIER	Transcript	ENST00000392715.2	protein_coding	3299	NA	NA
219	2	14	103720420	104537569	1.75	k2prob	rs17101505	103799654	0.0162248	ENSG00000100664	EIF5	YES	upstream_gene_variant	MODIFIER	Transcript	ENST00000558265.1	protein_coding	3299	NA	NA
219	2	14	103720420	104537569	1.75	k2prob	rs17101505	103799654	0.0162248	ENSG00000100664	EIF5	YES	upstream_gene_variant	MODIFIER	Transcript	ENST00000558316.1	protein_coding	3299	NA	NA
219	2	14	103720420	104537569	1.75	k2prob	rs17101505	103799654	0.0162248	ENSG00000100664	EIF5	YES	upstream_gene_variant	MODIFIER	Transcript	ENST00000558506.1	protein_coding	3299	NA	NA
219	2	14	103720420	104537569	1.75	k2prob	rs17101505	103799654	0.0162248	ENSG00000100664	EIF5	YES	upstream_gene_variant	MODIFIER	Transcript	ENST00000558551.1	retained_intron	3299	NA	NA
219	2	14	103720420	104537569	1.75	k2prob	rs17101505	103799654	0.0162248	ENSG00000100664	EIF5	YES	upstream_gene_variant	MODIFIER	Transcript	ENST00000559011.1	retained_intron	3299	NA	NA
219	2	14	103720420	104537569	1.75	k2prob	rs17101505	103799654	0.0162248	ENSG00000100664	EIF5	YES	upstream_gene_variant	MODIFIER	Transcript	ENST00000559130.1	protein_coding	3299	NA	NA
219	2	14	103720420	104537569	1.75	k2prob	rs17101505	103799654	0.0162248	ENSG00000100664	EIF5	YES	upstream_gene_variant	MODIFIER	Transcript	ENST00000559249.1	retained_intron	3299	NA	NA
219	2	14	103720420	104537569	1.75	k2prob	rs17101505	103799654	0.0162248	ENSG00000100664	EIF5	YES	upstream_gene_variant	MODIFIER	Transcript	ENST00000559532.1	protein_coding	3299	NA	NA
219	2	14	103720420	104537569	1.75	k2prob	rs17101505	103799654	0.0162248	ENSG00000100664	EIF5	YES	upstream_gene_variant	MODIFIER	Transcript	ENST00000559923.1	retained_intron	3299	NA	NA
219	2	14	103720420	104537569	1.75	k2prob	rs17101505	103799654	0.0162248	ENSG00000100664	EIF5	YES	upstream_gene_variant	MODIFIER	Transcript	ENST00000560200.1	processed_transcript	3299	NA	NA
219	2	14	103720420	104537569	1.75	k2prob	rs17101505	103799654	0.0162248	ENSG00000100664	EIF5	YES	upstream_gene_variant	MODIFIER	Transcript	ENST00000560338.1	protein_coding	3299	NA	NA
219	2	14	103720420	104537569	1.75	k2prob	rs17101505	103799654	0.0162248	ENSG00000100664	EIF5	YES	upstream_gene_variant	MODIFIER	Transcript	ENST00000560763.1	protein_coding	3299	NA	NA
219	2	14	103720420	104537569	1.75	k2prob	rs17101505	103799654	0.0162248	ENSG00000100664	EIF5	YES	upstream_gene_variant	MODIFIER	Transcript	ENST00000560877.1	processed_transcript	3299	NA	NA
219	2	14	103720420	104537569	1.75	k2prob	rs17101505	103799654	0.0162248	ENSG00000100664	EIF5	YES	upstream_gene_variant	MODIFIER	Transcript	ENST00000561023.1	retained_intron	3299	NA	NA
219	2	14	103720420	104537569	1.75	k2prob	rs17101505	103799654	0.0162248	ENSG00000100664	EIF5	YES	upstream_gene_variant	MODIFIER	Transcript	ENST00000561325.1	protein_coding	3299	NA	NA
219	2	14	103720420	104537569	1.75	k2prob	rs17101505	103799654	0.0162248	ENSG00000100664	EIF5	YES	upstream_gene_variant	MODIFIER	Transcript	ENST00000561439.1	retained_intron	3299	NA	NA
219	2	14	103720420	104537569	1.75	k2prob	rs17101505	103799654	0.0162248	ENSG00000259775	RP11-45P15.4	NO	upstream_gene_variant	MODIFIER	Transcript	ENST00000563989.1	antisense	NA	NA	NA
219	1	14	103720420	104537569	1.75	k2prob	rs8005594	104279889	0.0130748	ENSG00000088808	PPP1R13B	YES	intron_variant	MODIFIER	Transcript	ENST00000202556.9	protein_coding	14950	NA	NA
219	1	14	103720420	104537569	1.75	k2prob	rs8005594	104279889	0.0130748	ENSG00000088808	PPP1R13B	YES	intron_variant	MODIFIER	Transcript	ENST00000553739.1	protein_coding	14950	NA	NA
219	1	14	103720420	104537569	1.75	k2prob	rs8005594	104279889	0.0130748	ENSG00000088808	PPP1R13B	YES	intron_variant,non_coding_transcript_variant	MODIFIER	Transcript	ENST00000554106.1	processed_transcript	14950	NA	NA
219	1	14	103720420	104537569	1.75	k2prob	rs8005594	104279889	0.0130748	ENSG00000088808	PPP1R13B	YES	intron_variant,non_coding_transcript_variant	MODIFIER	Transcript	ENST00000554136.1	retained_intron	14950	NA	NA
219	1	14	103720420	104537569	1.75	k2prob	rs8005594	104279889	0.0130748	ENSG00000088808	PPP1R13B	YES	intron_variant	MODIFIER	Transcript	ENST00000555734.1	protein_coding	14950	NA	NA
219	1	14	103720420	104537569	1.75	k2prob	rs8005594	104279889	0.0130748	ENSG00000088808	PPP1R13B	YES	intron_variant,non_coding_transcript_variant	MODIFIER	Transcript	ENST00000556325.1	processed_transcript	14950	NA	NA
219	1	14	103720420	104537569	1.75	k2prob	rs8005594	104279889	0.0130748	ENSG00000088808	PPP1R13B	YES	intron_variant,NMD_transcript_variant	MODIFIER	Transcript	ENST00000557082.1	nonsense_mediated_decay	14950	NA	NA
219	2	14	103720420	104537569	1.75	k2prob	rs72708829	103797113	0.0139024	ENSG00000100664	EIF5	YES	upstream_gene_variant	MODIFIER	Transcript	ENST00000216554.3	protein_coding	3299	NA	NA
219	2	14	103720420	104537569	1.75	k2prob	rs72708829	103797113	0.0139024	ENSG00000100664	EIF5	YES	upstream_gene_variant	MODIFIER	Transcript	ENST00000392715.2	protein_coding	3299	NA	NA
219	2	14	103720420	104537569	1.75	k2prob	rs72708829	103797113	0.0139024	ENSG00000100664	EIF5	YES	upstream_gene_variant	MODIFIER	Transcript	ENST00000558265.1	protein_coding	3299	NA	NA
219	2	14	103720420	104537569	1.75	k2prob	rs72708829	103797113	0.0139024	ENSG00000100664	EIF5	YES	upstream_gene_variant	MODIFIER	Transcript	ENST00000558316.1	protein_coding	3299	NA	NA
219	2	14	103720420	104537569	1.75	k2prob	rs72708829	103797113	0.0139024	ENSG00000100664	EIF5	YES	upstream_gene_variant	MODIFIER	Transcript	ENST00000558506.1	protein_coding	3299	NA	NA
219	2	14	103720420	104537569	1.75	k2prob	rs72708829	103797113	0.0139024	ENSG00000100664	EIF5	YES	upstream_gene_variant	MODIFIER	Transcript	ENST00000558551.1	retained_intron	3299	NA	NA
219	2	14	103720420	104537569	1.75	k2prob	rs72708829	103797113	0.0139024	ENSG00000100664	EIF5	YES	upstream_gene_variant	MODIFIER	Transcript	ENST00000559130.1	protein_coding	3299	NA	NA
219	2	14	103720420	104537569	1.75	k2prob	rs72708829	103797113	0.0139024	ENSG00000100664	EIF5	YES	upstream_gene_variant	MODIFIER	Transcript	ENST00000559249.1	retained_intron	3299	NA	NA
219	2	14	103720420	104537569	1.75	k2prob	rs72708829	103797113	0.0139024	ENSG00000100664	EIF5	YES	upstream_gene_variant	MODIFIER	Transcript	ENST00000559532.1	protein_coding	3299	NA	NA
219	2	14	103720420	104537569	1.75	k2prob	rs72708829	103797113	0.0139024	ENSG00000100664	EIF5	YES	upstream_gene_variant	MODIFIER	Transcript	ENST00000560200.1	processed_transcript	3299	NA	NA
219	2	14	103720420	104537569	1.75	k2prob	rs72708829	103797113	0.0139024	ENSG00000100664	EIF5	YES	upstream_gene_variant	MODIFIER	Transcript	ENST00000560338.1	protein_coding	3299	NA	NA
219	2	14	103720420	104537569	1.75	k2prob	rs72708829	103797113	0.0139024	ENSG00000100664	EIF5	YES	upstream_gene_variant	MODIFIER	Transcript	ENST00000560763.1	protein_coding	3299	NA	NA
219	2	14	103720420	104537569	1.75	k2prob	rs72708829	103797113	0.0139024	ENSG00000100664	EIF5	YES	upstream_gene_variant	MODIFIER	Transcript	ENST00000560877.1	processed_transcript	3299	NA	NA
219	2	14	103720420	104537569	1.75	k2prob	rs72708829	103797113	0.0139024	ENSG00000100664	EIF5	YES	upstream_gene_variant	MODIFIER	Transcript	ENST00000561325.1	protein_coding	3299	NA	NA
219	2	14	103720420	104537569	1.75	k2prob	rs72708829	103797113	0.0139024	ENSG00000259775	RP11-45P15.4	NO	downstream_gene_variant	MODIFIER	Transcript	ENST00000563989.1	antisense	NA	NA	NA
219	1	14	103720420	104537569	1.75	k2prob	rs2887282	104280734	0.0130493	ENSG00000088808	PPP1R13B	YES	intron_variant	MODIFIER	Transcript	ENST00000202556.9	protein_coding	14950	NA	NA
219	1	14	103720420	104537569	1.75	k2prob	rs2887282	104280734	0.0130493	ENSG00000088808	PPP1R13B	YES	intron_variant	MODIFIER	Transcript	ENST00000553739.1	protein_coding	14950	NA	NA
219	1	14	103720420	104537569	1.75	k2prob	rs2887282	104280734	0.0130493	ENSG00000088808	PPP1R13B	YES	intron_variant,non_coding_transcript_variant	MODIFIER	Transcript	ENST00000554106.1	processed_transcript	14950	NA	NA
219	1	14	103720420	104537569	1.75	k2prob	rs2887282	104280734	0.0130493	ENSG00000088808	PPP1R13B	YES	intron_variant,non_coding_transcript_variant	MODIFIER	Transcript	ENST00000554136.1	retained_intron	14950	NA	NA
219	1	14	103720420	104537569	1.75	k2prob	rs2887282	104280734	0.0130493	ENSG00000088808	PPP1R13B	YES	intron_variant	MODIFIER	Transcript	ENST00000555734.1	protein_coding	14950	NA	NA
219	1	14	103720420	104537569	1.75	k2prob	rs2887282	104280734	0.0130493	ENSG00000088808	PPP1R13B	YES	intron_variant,non_coding_transcript_variant	MODIFIER	Transcript	ENST00000556325.1	processed_transcript	14950	NA	NA
219	1	14	103720420	104537569	1.75	k2prob	rs2887282	104280734	0.0130493	ENSG00000088808	PPP1R13B	YES	intron_variant,NMD_transcript_variant	MODIFIER	Transcript	ENST00000557082.1	nonsense_mediated_decay	14950	NA	NA
219	2	14	103720420	104537569	1.75	k2prob	rs8007383	103797095	0.0117593	ENSG00000100664	EIF5	YES	upstream_gene_variant	MODIFIER	Transcript	ENST00000216554.3	protein_coding	3299	NA	NA
219	2	14	103720420	104537569	1.75	k2prob	rs8007383	103797095	0.0117593	ENSG00000100664	EIF5	YES	upstream_gene_variant	MODIFIER	Transcript	ENST00000392715.2	protein_coding	3299	NA	NA
219	2	14	103720420	104537569	1.75	k2prob	rs8007383	103797095	0.0117593	ENSG00000100664	EIF5	YES	upstream_gene_variant	MODIFIER	Transcript	ENST00000558265.1	protein_coding	3299	NA	NA
219	2	14	103720420	104537569	1.75	k2prob	rs8007383	103797095	0.0117593	ENSG00000100664	EIF5	YES	upstream_gene_variant	MODIFIER	Transcript	ENST00000558316.1	protein_coding	3299	NA	NA
219	2	14	103720420	104537569	1.75	k2prob	rs8007383	103797095	0.0117593	ENSG00000100664	EIF5	YES	upstream_gene_variant	MODIFIER	Transcript	ENST00000558506.1	protein_coding	3299	NA	NA
219	2	14	103720420	104537569	1.75	k2prob	rs8007383	103797095	0.0117593	ENSG00000100664	EIF5	YES	upstream_gene_variant	MODIFIER	Transcript	ENST00000558551.1	retained_intron	3299	NA	NA
219	2	14	103720420	104537569	1.75	k2prob	rs8007383	103797095	0.0117593	ENSG00000100664	EIF5	YES	upstream_gene_variant	MODIFIER	Transcript	ENST00000559130.1	protein_coding	3299	NA	NA
219	2	14	103720420	104537569	1.75	k2prob	rs8007383	103797095	0.0117593	ENSG00000100664	EIF5	YES	upstream_gene_variant	MODIFIER	Transcript	ENST00000559249.1	retained_intron	3299	NA	NA
219	2	14	103720420	104537569	1.75	k2prob	rs8007383	103797095	0.0117593	ENSG00000100664	EIF5	YES	upstream_gene_variant	MODIFIER	Transcript	ENST00000559532.1	protein_coding	3299	NA	NA
219	2	14	103720420	104537569	1.75	k2prob	rs8007383	103797095	0.0117593	ENSG00000100664	EIF5	YES	upstream_gene_variant	MODIFIER	Transcript	ENST00000560200.1	processed_transcript	3299	NA	NA
219	2	14	103720420	104537569	1.75	k2prob	rs8007383	103797095	0.0117593	ENSG00000100664	EIF5	YES	upstream_gene_variant	MODIFIER	Transcript	ENST00000560338.1	protein_coding	3299	NA	NA
219	2	14	103720420	104537569	1.75	k2prob	rs8007383	103797095	0.0117593	ENSG00000100664	EIF5	YES	upstream_gene_variant	MODIFIER	Transcript	ENST00000560763.1	protein_coding	3299	NA	NA
219	2	14	103720420	104537569	1.75	k2prob	rs8007383	103797095	0.0117593	ENSG00000100664	EIF5	YES	upstream_gene_variant	MODIFIER	Transcript	ENST00000560877.1	processed_transcript	3299	NA	NA
219	2	14	103720420	104537569	1.75	k2prob	rs8007383	103797095	0.0117593	ENSG00000100664	EIF5	YES	upstream_gene_variant	MODIFIER	Transcript	ENST00000561325.1	protein_coding	3299	NA	NA
219	2	14	103720420	104537569	1.75	k2prob	rs8007383	103797095	0.0117593	ENSG00000259775	RP11-45P15.4	NO	downstream_gene_variant	MODIFIER	Transcript	ENST00000563989.1	antisense	NA	NA	NA
219	1	14	103720420	104537569	1.75	k2prob	rs4900595	104258054	0.0130447	ENSG00000088808	PPP1R13B	YES	intron_variant	MODIFIER	Transcript	ENST00000202556.9	protein_coding	14950	NA	NA
219	1	14	103720420	104537569	1.75	k2prob	rs4900595	104258054	0.0130447	ENSG00000088808	PPP1R13B	YES	intron_variant	MODIFIER	Transcript	ENST00000553739.1	protein_coding	14950	NA	NA
219	1	14	103720420	104537569	1.75	k2prob	rs4900595	104258054	0.0130447	ENSG00000088808	PPP1R13B	YES	intron_variant,non_coding_transcript_variant	MODIFIER	Transcript	ENST00000554106.1	processed_transcript	14950	NA	NA
219	1	14	103720420	104537569	1.75	k2prob	rs4900595	104258054	0.0130447	ENSG00000088808	PPP1R13B	YES	intron_variant,non_coding_transcript_variant	MODIFIER	Transcript	ENST00000554136.1	retained_intron	14950	NA	NA
219	1	14	103720420	104537569	1.75	k2prob	rs4900595	104258054	0.0130447	ENSG00000088808	PPP1R13B	YES	intron_variant	MODIFIER	Transcript	ENST00000555734.1	protein_coding	14950	NA	NA
219	1	14	103720420	104537569	1.75	k2prob	rs4900595	104258054	0.0130447	ENSG00000088808	PPP1R13B	YES	intron_variant,non_coding_transcript_variant	MODIFIER	Transcript	ENST00000556325.1	processed_transcript	14950	NA	NA
219	1	14	103720420	104537569	1.75	k2prob	rs4900595	104258054	0.0130447	ENSG00000088808	PPP1R13B	YES	intron_variant,NMD_transcript_variant	MODIFIER	Transcript	ENST00000557082.1	nonsense_mediated_decay	14950	NA	NA
219	2	14	103720420	104537569	1.75	k2prob	rs59539074	103797289	0.0117519	ENSG00000100664	EIF5	YES	upstream_gene_variant	MODIFIER	Transcript	ENST00000216554.3	protein_coding	3299	NA	NA
219	2	14	103720420	104537569	1.75	k2prob	rs59539074	103797289	0.0117519	ENSG00000100664	EIF5	YES	upstream_gene_variant	MODIFIER	Transcript	ENST00000392715.2	protein_coding	3299	NA	NA
219	2	14	103720420	104537569	1.75	k2prob	rs59539074	103797289	0.0117519	ENSG00000100664	EIF5	YES	upstream_gene_variant	MODIFIER	Transcript	ENST00000558265.1	protein_coding	3299	NA	NA
219	2	14	103720420	104537569	1.75	k2prob	rs59539074	103797289	0.0117519	ENSG00000100664	EIF5	YES	upstream_gene_variant	MODIFIER	Transcript	ENST00000558316.1	protein_coding	3299	NA	NA
219	2	14	103720420	104537569	1.75	k2prob	rs59539074	103797289	0.0117519	ENSG00000100664	EIF5	YES	upstream_gene_variant	MODIFIER	Transcript	ENST00000558506.1	protein_coding	3299	NA	NA
219	2	14	103720420	104537569	1.75	k2prob	rs59539074	103797289	0.0117519	ENSG00000100664	EIF5	YES	upstream_gene_variant	MODIFIER	Transcript	ENST00000558551.1	retained_intron	3299	NA	NA
219	2	14	103720420	104537569	1.75	k2prob	rs59539074	103797289	0.0117519	ENSG00000100664	EIF5	YES	upstream_gene_variant	MODIFIER	Transcript	ENST00000559130.1	protein_coding	3299	NA	NA
219	2	14	103720420	104537569	1.75	k2prob	rs59539074	103797289	0.0117519	ENSG00000100664	EIF5	YES	upstream_gene_variant	MODIFIER	Transcript	ENST00000559249.1	retained_intron	3299	NA	NA
219	2	14	103720420	104537569	1.75	k2prob	rs59539074	103797289	0.0117519	ENSG00000100664	EIF5	YES	upstream_gene_variant	MODIFIER	Transcript	ENST00000559532.1	protein_coding	3299	NA	NA
219	2	14	103720420	104537569	1.75	k2prob	rs59539074	103797289	0.0117519	ENSG00000100664	EIF5	YES	upstream_gene_variant	MODIFIER	Transcript	ENST00000560200.1	processed_transcript	3299	NA	NA
219	2	14	103720420	104537569	1.75	k2prob	rs59539074	103797289	0.0117519	ENSG00000100664	EIF5	YES	upstream_gene_variant	MODIFIER	Transcript	ENST00000560338.1	protein_coding	3299	NA	NA
219	2	14	103720420	104537569	1.75	k2prob	rs59539074	103797289	0.0117519	ENSG00000100664	EIF5	YES	upstream_gene_variant	MODIFIER	Transcript	ENST00000560763.1	protein_coding	3299	NA	NA
219	2	14	103720420	104537569	1.75	k2prob	rs59539074	103797289	0.0117519	ENSG00000100664	EIF5	YES	upstream_gene_variant	MODIFIER	Transcript	ENST00000560877.1	processed_transcript	3299	NA	NA
219	2	14	103720420	104537569	1.75	k2prob	rs59539074	103797289	0.0117519	ENSG00000100664	EIF5	YES	upstream_gene_variant	MODIFIER	Transcript	ENST00000561325.1	protein_coding	3299	NA	NA
219	2	14	103720420	104537569	1.75	k2prob	rs59539074	103797289	0.0117519	ENSG00000259775	RP11-45P15.4	NO	downstream_gene_variant	MODIFIER	Transcript	ENST00000563989.1	antisense	NA	NA	NA
219	1	14	103720420	104537569	1.75	k2prob	rs11160762	104255083	0.0130197	ENSG00000088808	PPP1R13B	YES	intron_variant	MODIFIER	Transcript	ENST00000202556.9	protein_coding	14950	NA	NA
219	1	14	103720420	104537569	1.75	k2prob	rs11160762	104255083	0.0130197	ENSG00000088808	PPP1R13B	YES	intron_variant	MODIFIER	Transcript	ENST00000553739.1	protein_coding	14950	NA	NA
219	1	14	103720420	104537569	1.75	k2prob	rs11160762	104255083	0.0130197	ENSG00000088808	PPP1R13B	YES	intron_variant,non_coding_transcript_variant	MODIFIER	Transcript	ENST00000554106.1	processed_transcript	14950	NA	NA
219	1	14	103720420	104537569	1.75	k2prob	rs11160762	104255083	0.0130197	ENSG00000088808	PPP1R13B	YES	intron_variant,non_coding_transcript_variant	MODIFIER	Transcript	ENST00000554136.1	retained_intron	14950	NA	NA
219	1	14	103720420	104537569	1.75	k2prob	rs11160762	104255083	0.0130197	ENSG00000088808	PPP1R13B	YES	intron_variant	MODIFIER	Transcript	ENST00000555734.1	protein_coding	14950	NA	NA
219	1	14	103720420	104537569	1.75	k2prob	rs11160762	104255083	0.0130197	ENSG00000088808	PPP1R13B	YES	intron_variant,non_coding_transcript_variant	MODIFIER	Transcript	ENST00000556325.1	processed_transcript	14950	NA	NA
219	1	14	103720420	104537569	1.75	k2prob	rs11160762	104255083	0.0130197	ENSG00000088808	PPP1R13B	YES	intron_variant,NMD_transcript_variant	MODIFIER	Transcript	ENST00000557082.1	nonsense_mediated_decay	14950	NA	NA
219	2	14	103720420	104537569	1.75	k2prob	rs8017990	103795930	0.0113522	ENSG00000100664	EIF5	YES	upstream_gene_variant	MODIFIER	Transcript	ENST00000216554.3	protein_coding	3299	NA	NA
219	2	14	103720420	104537569	1.75	k2prob	rs8017990	103795930	0.0113522	ENSG00000100664	EIF5	YES	upstream_gene_variant	MODIFIER	Transcript	ENST00000558265.1	protein_coding	3299	NA	NA
219	2	14	103720420	104537569	1.75	k2prob	rs8017990	103795930	0.0113522	ENSG00000100664	EIF5	YES	upstream_gene_variant	MODIFIER	Transcript	ENST00000558316.1	protein_coding	3299	NA	NA
219	2	14	103720420	104537569	1.75	k2prob	rs8017990	103795930	0.0113522	ENSG00000100664	EIF5	YES	upstream_gene_variant	MODIFIER	Transcript	ENST00000559249.1	retained_intron	3299	NA	NA
219	2	14	103720420	104537569	1.75	k2prob	rs8017990	103795930	0.0113522	ENSG00000100664	EIF5	YES	upstream_gene_variant	MODIFIER	Transcript	ENST00000560200.1	processed_transcript	3299	NA	NA
219	2	14	103720420	104537569	1.75	k2prob	rs8017990	103795930	0.0113522	ENSG00000100664	EIF5	YES	upstream_gene_variant	MODIFIER	Transcript	ENST00000560338.1	protein_coding	3299	NA	NA
219	2	14	103720420	104537569	1.75	k2prob	rs8017990	103795930	0.0113522	ENSG00000100664	EIF5	YES	upstream_gene_variant	MODIFIER	Transcript	ENST00000560763.1	protein_coding	3299	NA	NA
219	2	14	103720420	104537569	1.75	k2prob	rs8017990	103795930	0.0113522	ENSG00000100664	EIF5	YES	upstream_gene_variant	MODIFIER	Transcript	ENST00000560877.1	processed_transcript	3299	NA	NA
219	2	14	103720420	104537569	1.75	k2prob	rs8017990	103795930	0.0113522	ENSG00000259775	RP11-45P15.4	NO	downstream_gene_variant	MODIFIER	Transcript	ENST00000563989.1	antisense	NA	NA	NA
219	1	14	103720420	104537569	1.75	k2prob	rs6575999	104250609	0.0130029	ENSG00000088808	PPP1R13B	YES	intron_variant	MODIFIER	Transcript	ENST00000202556.9	protein_coding	14950	NA	NA
219	1	14	103720420	104537569	1.75	k2prob	rs6575999	104250609	0.0130029	ENSG00000088808	PPP1R13B	YES	intron_variant	MODIFIER	Transcript	ENST00000553739.1	protein_coding	14950	NA	NA
219	1	14	103720420	104537569	1.75	k2prob	rs6575999	104250609	0.0130029	ENSG00000088808	PPP1R13B	YES	intron_variant,non_coding_transcript_variant	MODIFIER	Transcript	ENST00000554106.1	processed_transcript	14950	NA	NA
219	1	14	103720420	104537569	1.75	k2prob	rs6575999	104250609	0.0130029	ENSG00000088808	PPP1R13B	YES	intron_variant,non_coding_transcript_variant	MODIFIER	Transcript	ENST00000554136.1	retained_intron	14950	NA	NA
219	1	14	103720420	104537569	1.75	k2prob	rs6575999	104250609	0.0130029	ENSG00000088808	PPP1R13B	YES	intron_variant	MODIFIER	Transcript	ENST00000555734.1	protein_coding	14950	NA	NA
219	1	14	103720420	104537569	1.75	k2prob	rs6575999	104250609	0.0130029	ENSG00000088808	PPP1R13B	YES	intron_variant,non_coding_transcript_variant	MODIFIER	Transcript	ENST00000556325.1	processed_transcript	14950	NA	NA
219	1	14	103720420	104537569	1.75	k2prob	rs6575999	104250609	0.0130029	ENSG00000088808	PPP1R13B	YES	intron_variant,NMD_transcript_variant	MODIFIER	Transcript	ENST00000557082.1	nonsense_mediated_decay	14950	NA	NA
219	2	14	103720420	104537569	1.75	k2prob	rs10145854	103794418	0.0109263	ENSG00000259775	RP11-45P15.4	NO	downstream_gene_variant	MODIFIER	Transcript	ENST00000563989.1	antisense	NA	NA	NA
219	1	14	103720420	104537569	1.75	k2prob	rs4906373	104269808	0.0119817	ENSG00000088808	PPP1R13B	YES	intron_variant	MODIFIER	Transcript	ENST00000202556.9	protein_coding	14950	NA	NA
219	1	14	103720420	104537569	1.75	k2prob	rs4906373	104269808	0.0119817	ENSG00000088808	PPP1R13B	YES	intron_variant	MODIFIER	Transcript	ENST00000553739.1	protein_coding	14950	NA	NA
219	1	14	103720420	104537569	1.75	k2prob	rs4906373	104269808	0.0119817	ENSG00000088808	PPP1R13B	YES	intron_variant,non_coding_transcript_variant	MODIFIER	Transcript	ENST00000554106.1	processed_transcript	14950	NA	NA
219	1	14	103720420	104537569	1.75	k2prob	rs4906373	104269808	0.0119817	ENSG00000088808	PPP1R13B	YES	intron_variant,non_coding_transcript_variant	MODIFIER	Transcript	ENST00000554136.1	retained_intron	14950	NA	NA
219	1	14	103720420	104537569	1.75	k2prob	rs4906373	104269808	0.0119817	ENSG00000088808	PPP1R13B	YES	intron_variant	MODIFIER	Transcript	ENST00000555734.1	protein_coding	14950	NA	NA
219	1	14	103720420	104537569	1.75	k2prob	rs4906373	104269808	0.0119817	ENSG00000088808	PPP1R13B	YES	intron_variant,non_coding_transcript_variant	MODIFIER	Transcript	ENST00000556325.1	processed_transcript	14950	NA	NA
219	1	14	103720420	104537569	1.75	k2prob	rs4906373	104269808	0.0119817	ENSG00000088808	PPP1R13B	YES	intron_variant,NMD_transcript_variant	MODIFIER	Transcript	ENST00000557082.1	nonsense_mediated_decay	14950	NA	NA
219	2	14	103720420	104537569	1.75	k2prob	rs1079298	103791045	0.00896637	NA	NA	NO	intergenic_variant	MODIFIER	NA	NA	NA	NA	NA	NA
219	1	14	103720420	104537569	1.75	k2prob	rs7159810	104294117	0.0119676	ENSG00000088808	PPP1R13B	YES	intron_variant	MODIFIER	Transcript	ENST00000202556.9	protein_coding	14950	NA	NA
219	1	14	103720420	104537569	1.75	k2prob	rs7159810	104294117	0.0119676	ENSG00000088808	PPP1R13B	YES	intron_variant	MODIFIER	Transcript	ENST00000553739.1	protein_coding	14950	NA	NA
219	1	14	103720420	104537569	1.75	k2prob	rs7159810	104294117	0.0119676	ENSG00000088808	PPP1R13B	YES	intron_variant,non_coding_transcript_variant	MODIFIER	Transcript	ENST00000554106.1	processed_transcript	14950	NA	NA
219	1	14	103720420	104537569	1.75	k2prob	rs7159810	104294117	0.0119676	ENSG00000088808	PPP1R13B	YES	intron_variant,non_coding_transcript_variant	MODIFIER	Transcript	ENST00000554136.1	retained_intron	14950	NA	NA
219	1	14	103720420	104537569	1.75	k2prob	rs7159810	104294117	0.0119676	ENSG00000088808	PPP1R13B	YES	intron_variant	MODIFIER	Transcript	ENST00000555734.1	protein_coding	14950	NA	NA
219	1	14	103720420	104537569	1.75	k2prob	rs7159810	104294117	0.0119676	ENSG00000088808	PPP1R13B	YES	intron_variant,non_coding_transcript_variant	MODIFIER	Transcript	ENST00000556325.1	processed_transcript	14950	NA	NA
219	1	14	103720420	104537569	1.75	k2prob	rs7159810	104294117	0.0119676	ENSG00000088808	PPP1R13B	YES	intron_variant,NMD_transcript_variant	MODIFIER	Transcript	ENST00000557082.1	nonsense_mediated_decay	14950	NA	NA
219	2	14	103720420	104537569	1.75	k2prob	rs2403167	103790593	0.00896483	NA	NA	NO	intergenic_variant	MODIFIER	NA	NA	NA	NA	NA	NA
219	1	14	103720420	104537569	1.75	k2prob	rs12880233	104267333	0.0119627	ENSG00000088808	PPP1R13B	YES	intron_variant	MODIFIER	Transcript	ENST00000202556.9	protein_coding	14950	NA	NA
219	1	14	103720420	104537569	1.75	k2prob	rs12880233	104267333	0.0119627	ENSG00000088808	PPP1R13B	YES	intron_variant	MODIFIER	Transcript	ENST00000553739.1	protein_coding	14950	NA	NA
219	1	14	103720420	104537569	1.75	k2prob	rs12880233	104267333	0.0119627	ENSG00000088808	PPP1R13B	YES	intron_variant,non_coding_transcript_variant	MODIFIER	Transcript	ENST00000554106.1	processed_transcript	14950	NA	NA
219	1	14	103720420	104537569	1.75	k2prob	rs12880233	104267333	0.0119627	ENSG00000088808	PPP1R13B	YES	intron_variant,non_coding_transcript_variant	MODIFIER	Transcript	ENST00000554136.1	retained_intron	14950	NA	NA
219	1	14	103720420	104537569	1.75	k2prob	rs12880233	104267333	0.0119627	ENSG00000088808	PPP1R13B	YES	intron_variant	MODIFIER	Transcript	ENST00000555734.1	protein_coding	14950	NA	NA
219	1	14	103720420	104537569	1.75	k2prob	rs12880233	104267333	0.0119627	ENSG00000088808	PPP1R13B	YES	intron_variant,non_coding_transcript_variant	MODIFIER	Transcript	ENST00000556325.1	processed_transcript	14950	NA	NA
219	1	14	103720420	104537569	1.75	k2prob	rs12880233	104267333	0.0119627	ENSG00000088808	PPP1R13B	YES	intron_variant,NMD_transcript_variant	MODIFIER	Transcript	ENST00000557082.1	nonsense_mediated_decay	14950	NA	NA
219	2	14	103720420	104537569	1.75	k2prob	rs7147939	103785600	0.00691105	NA	NA	NO	intergenic_variant	MODIFIER	NA	NA	NA	NA	NA	NA
219	1	14	103720420	104537569	1.75	k2prob	rs8009147	104264662	0.0119626	ENSG00000088808	PPP1R13B	YES	intron_variant	MODIFIER	Transcript	ENST00000202556.9	protein_coding	14950	NA	NA
219	1	14	103720420	104537569	1.75	k2prob	rs8009147	104264662	0.0119626	ENSG00000088808	PPP1R13B	YES	intron_variant	MODIFIER	Transcript	ENST00000553739.1	protein_coding	14950	NA	NA
219	1	14	103720420	104537569	1.75	k2prob	rs8009147	104264662	0.0119626	ENSG00000088808	PPP1R13B	YES	intron_variant,non_coding_transcript_variant	MODIFIER	Transcript	ENST00000554106.1	processed_transcript	14950	NA	NA
219	1	14	103720420	104537569	1.75	k2prob	rs8009147	104264662	0.0119626	ENSG00000088808	PPP1R13B	YES	intron_variant,non_coding_transcript_variant	MODIFIER	Transcript	ENST00000554136.1	retained_intron	14950	NA	NA
219	1	14	103720420	104537569	1.75	k2prob	rs8009147	104264662	0.0119626	ENSG00000088808	PPP1R13B	YES	intron_variant	MODIFIER	Transcript	ENST00000555734.1	protein_coding	14950	NA	NA
219	1	14	103720420	104537569	1.75	k2prob	rs8009147	104264662	0.0119626	ENSG00000088808	PPP1R13B	YES	intron_variant,non_coding_transcript_variant	MODIFIER	Transcript	ENST00000556325.1	processed_transcript	14950	NA	NA
219	1	14	103720420	104537569	1.75	k2prob	rs8009147	104264662	0.0119626	ENSG00000088808	PPP1R13B	YES	intron_variant,NMD_transcript_variant	MODIFIER	Transcript	ENST00000557082.1	nonsense_mediated_decay	14950	NA	NA
219	2	14	103720420	104537569	1.75	k2prob	rs11850831	103786556	0.006896	NA	NA	NO	intergenic_variant	MODIFIER	NA	NA	NA	NA	NA	NA
219	1	14	103720420	104537569	1.75	k2prob	rs12880413	104267407	0.0119624	ENSG00000088808	PPP1R13B	YES	intron_variant	MODIFIER	Transcript	ENST00000202556.9	protein_coding	14950	NA	NA
219	1	14	103720420	104537569	1.75	k2prob	rs12880413	104267407	0.0119624	ENSG00000088808	PPP1R13B	YES	intron_variant	MODIFIER	Transcript	ENST00000553739.1	protein_coding	14950	NA	NA
219	1	14	103720420	104537569	1.75	k2prob	rs12880413	104267407	0.0119624	ENSG00000088808	PPP1R13B	YES	intron_variant,non_coding_transcript_variant	MODIFIER	Transcript	ENST00000554106.1	processed_transcript	14950	NA	NA
219	1	14	103720420	104537569	1.75	k2prob	rs12880413	104267407	0.0119624	ENSG00000088808	PPP1R13B	YES	intron_variant,non_coding_transcript_variant	MODIFIER	Transcript	ENST00000554136.1	retained_intron	14950	NA	NA
219	1	14	103720420	104537569	1.75	k2prob	rs12880413	104267407	0.0119624	ENSG00000088808	PPP1R13B	YES	intron_variant	MODIFIER	Transcript	ENST00000555734.1	protein_coding	14950	NA	NA
219	1	14	103720420	104537569	1.75	k2prob	rs12880413	104267407	0.0119624	ENSG00000088808	PPP1R13B	YES	intron_variant,non_coding_transcript_variant	MODIFIER	Transcript	ENST00000556325.1	processed_transcript	14950	NA	NA
219	1	14	103720420	104537569	1.75	k2prob	rs12880413	104267407	0.0119624	ENSG00000088808	PPP1R13B	YES	intron_variant,NMD_transcript_variant	MODIFIER	Transcript	ENST00000557082.1	nonsense_mediated_decay	14950	NA	NA
219	2	14	103720420	104537569	1.75	k2prob	rs7143221	103784614	0.00623315	NA	NA	NO	intergenic_variant	MODIFIER	NA	NA	NA	NA	NA	NA
219	1	14	103720420	104537569	1.75	k2prob	rs34813623	104263294	0.0119599	ENSG00000088808	PPP1R13B	YES	intron_variant	MODIFIER	Transcript	ENST00000202556.9	protein_coding	14950	NA	NA
219	1	14	103720420	104537569	1.75	k2prob	rs34813623	104263294	0.0119599	ENSG00000088808	PPP1R13B	YES	intron_variant	MODIFIER	Transcript	ENST00000553739.1	protein_coding	14950	NA	NA
219	1	14	103720420	104537569	1.75	k2prob	rs34813623	104263294	0.0119599	ENSG00000088808	PPP1R13B	YES	intron_variant,non_coding_transcript_variant	MODIFIER	Transcript	ENST00000554106.1	processed_transcript	14950	NA	NA
219	1	14	103720420	104537569	1.75	k2prob	rs34813623	104263294	0.0119599	ENSG00000088808	PPP1R13B	YES	intron_variant,non_coding_transcript_variant	MODIFIER	Transcript	ENST00000554136.1	retained_intron	14950	NA	NA
219	1	14	103720420	104537569	1.75	k2prob	rs34813623	104263294	0.0119599	ENSG00000088808	PPP1R13B	YES	intron_variant	MODIFIER	Transcript	ENST00000555734.1	protein_coding	14950	NA	NA
219	1	14	103720420	104537569	1.75	k2prob	rs34813623	104263294	0.0119599	ENSG00000088808	PPP1R13B	YES	intron_variant,non_coding_transcript_variant	MODIFIER	Transcript	ENST00000556325.1	processed_transcript	14950	NA	NA
219	1	14	103720420	104537569	1.75	k2prob	rs34813623	104263294	0.0119599	ENSG00000088808	PPP1R13B	YES	intron_variant,NMD_transcript_variant	MODIFIER	Transcript	ENST00000557082.1	nonsense_mediated_decay	14950	NA	NA
219	2	14	103720420	104537569	1.75	k2prob	rs9630408	103779365	0.00432461	NA	NA	NO	intergenic_variant	MODIFIER	NA	NA	NA	NA	NA	NA
219	1	14	103720420	104537569	1.75	k2prob	rs4906372	104265663	0.0119585	ENSG00000088808	PPP1R13B	YES	intron_variant	MODIFIER	Transcript	ENST00000202556.9	protein_coding	14950	NA	NA
219	1	14	103720420	104537569	1.75	k2prob	rs4906372	104265663	0.0119585	ENSG00000088808	PPP1R13B	YES	intron_variant	MODIFIER	Transcript	ENST00000553739.1	protein_coding	14950	NA	NA
219	1	14	103720420	104537569	1.75	k2prob	rs4906372	104265663	0.0119585	ENSG00000088808	PPP1R13B	YES	intron_variant,non_coding_transcript_variant	MODIFIER	Transcript	ENST00000554106.1	processed_transcript	14950	NA	NA
219	1	14	103720420	104537569	1.75	k2prob	rs4906372	104265663	0.0119585	ENSG00000088808	PPP1R13B	YES	intron_variant,non_coding_transcript_variant	MODIFIER	Transcript	ENST00000554136.1	retained_intron	14950	NA	NA
219	1	14	103720420	104537569	1.75	k2prob	rs4906372	104265663	0.0119585	ENSG00000088808	PPP1R13B	YES	intron_variant	MODIFIER	Transcript	ENST00000555734.1	protein_coding	14950	NA	NA
219	1	14	103720420	104537569	1.75	k2prob	rs4906372	104265663	0.0119585	ENSG00000088808	PPP1R13B	YES	intron_variant,non_coding_transcript_variant	MODIFIER	Transcript	ENST00000556325.1	processed_transcript	14950	NA	NA
219	1	14	103720420	104537569	1.75	k2prob	rs4906372	104265663	0.0119585	ENSG00000088808	PPP1R13B	YES	intron_variant,NMD_transcript_variant	MODIFIER	Transcript	ENST00000557082.1	nonsense_mediated_decay	14950	NA	NA
219	2	14	103720420	104537569	1.75	k2prob	rs7150297	103782099	0.00415868	NA	NA	NO	intergenic_variant	MODIFIER	NA	NA	NA	NA	NA	NA
219	1	14	103720420	104537569	1.75	k2prob	rs7147171	104264857	0.0119568	ENSG00000088808	PPP1R13B	YES	intron_variant	MODIFIER	Transcript	ENST00000202556.9	protein_coding	14950	NA	NA
219	1	14	103720420	104537569	1.75	k2prob	rs7147171	104264857	0.0119568	ENSG00000088808	PPP1R13B	YES	intron_variant	MODIFIER	Transcript	ENST00000553739.1	protein_coding	14950	NA	NA
219	1	14	103720420	104537569	1.75	k2prob	rs7147171	104264857	0.0119568	ENSG00000088808	PPP1R13B	YES	intron_variant,non_coding_transcript_variant	MODIFIER	Transcript	ENST00000554106.1	processed_transcript	14950	NA	NA
219	1	14	103720420	104537569	1.75	k2prob	rs7147171	104264857	0.0119568	ENSG00000088808	PPP1R13B	YES	intron_variant,non_coding_transcript_variant	MODIFIER	Transcript	ENST00000554136.1	retained_intron	14950	NA	NA
219	1	14	103720420	104537569	1.75	k2prob	rs7147171	104264857	0.0119568	ENSG00000088808	PPP1R13B	YES	intron_variant	MODIFIER	Transcript	ENST00000555734.1	protein_coding	14950	NA	NA
219	1	14	103720420	104537569	1.75	k2prob	rs7147171	104264857	0.0119568	ENSG00000088808	PPP1R13B	YES	intron_variant,non_coding_transcript_variant	MODIFIER	Transcript	ENST00000556325.1	processed_transcript	14950	NA	NA
219	1	14	103720420	104537569	1.75	k2prob	rs7147171	104264857	0.0119568	ENSG00000088808	PPP1R13B	YES	intron_variant,NMD_transcript_variant	MODIFIER	Transcript	ENST00000557082.1	nonsense_mediated_decay	14950	NA	NA
219	2	14	103720420	104537569	1.75	k2prob	rs7156555	103782962	0.00399646	NA	NA	NO	intergenic_variant	MODIFIER	NA	NA	NA	NA	NA	NA
219	1	14	103720420	104537569	1.75	k2prob	rs4906371	104256932	0.0119225	ENSG00000088808	PPP1R13B	YES	intron_variant	MODIFIER	Transcript	ENST00000202556.9	protein_coding	14950	NA	NA
219	1	14	103720420	104537569	1.75	k2prob	rs4906371	104256932	0.0119225	ENSG00000088808	PPP1R13B	YES	intron_variant	MODIFIER	Transcript	ENST00000553739.1	protein_coding	14950	NA	NA
219	1	14	103720420	104537569	1.75	k2prob	rs4906371	104256932	0.0119225	ENSG00000088808	PPP1R13B	YES	intron_variant,non_coding_transcript_variant	MODIFIER	Transcript	ENST00000554106.1	processed_transcript	14950	NA	NA
219	1	14	103720420	104537569	1.75	k2prob	rs4906371	104256932	0.0119225	ENSG00000088808	PPP1R13B	YES	intron_variant,non_coding_transcript_variant	MODIFIER	Transcript	ENST00000554136.1	retained_intron	14950	NA	NA
219	1	14	103720420	104537569	1.75	k2prob	rs4906371	104256932	0.0119225	ENSG00000088808	PPP1R13B	YES	intron_variant	MODIFIER	Transcript	ENST00000555734.1	protein_coding	14950	NA	NA
219	1	14	103720420	104537569	1.75	k2prob	rs4906371	104256932	0.0119225	ENSG00000088808	PPP1R13B	YES	intron_variant,non_coding_transcript_variant	MODIFIER	Transcript	ENST00000556325.1	processed_transcript	14950	NA	NA
219	1	14	103720420	104537569	1.75	k2prob	rs4906371	104256932	0.0119225	ENSG00000088808	PPP1R13B	YES	intron_variant,NMD_transcript_variant	MODIFIER	Transcript	ENST00000557082.1	nonsense_mediated_decay	14950	NA	NA
219	2	14	103720420	104537569	1.75	k2prob	rs72708820	103782176	0.00376766	NA	NA	NO	intergenic_variant	MODIFIER	NA	NA	NA	NA	NA	NA
219	1	14	103720420	104537569	1.75	k2prob	rs11160761	104254856	0.0119089	ENSG00000088808	PPP1R13B	YES	intron_variant	MODIFIER	Transcript	ENST00000202556.9	protein_coding	14950	NA	NA
219	1	14	103720420	104537569	1.75	k2prob	rs11160761	104254856	0.0119089	ENSG00000088808	PPP1R13B	YES	intron_variant	MODIFIER	Transcript	ENST00000553739.1	protein_coding	14950	NA	NA
219	1	14	103720420	104537569	1.75	k2prob	rs11160761	104254856	0.0119089	ENSG00000088808	PPP1R13B	YES	intron_variant,non_coding_transcript_variant	MODIFIER	Transcript	ENST00000554106.1	processed_transcript	14950	NA	NA
219	1	14	103720420	104537569	1.75	k2prob	rs11160761	104254856	0.0119089	ENSG00000088808	PPP1R13B	YES	intron_variant,non_coding_transcript_variant	MODIFIER	Transcript	ENST00000554136.1	retained_intron	14950	NA	NA
219	1	14	103720420	104537569	1.75	k2prob	rs11160761	104254856	0.0119089	ENSG00000088808	PPP1R13B	YES	intron_variant	MODIFIER	Transcript	ENST00000555734.1	protein_coding	14950	NA	NA
219	1	14	103720420	104537569	1.75	k2prob	rs11160761	104254856	0.0119089	ENSG00000088808	PPP1R13B	YES	intron_variant,non_coding_transcript_variant	MODIFIER	Transcript	ENST00000556325.1	processed_transcript	14950	NA	NA
219	1	14	103720420	104537569	1.75	k2prob	rs11160761	104254856	0.0119089	ENSG00000088808	PPP1R13B	YES	intron_variant,NMD_transcript_variant	MODIFIER	Transcript	ENST00000557082.1	nonsense_mediated_decay	14950	NA	NA
219	2	14	103720420	104537569	1.75	k2prob	rs9630407	103779090	0.00352016	NA	NA	NO	intergenic_variant	MODIFIER	NA	NA	NA	NA	NA	NA
219	1	14	103720420	104537569	1.75	k2prob	rs35505672	104253336	0.0119088	ENSG00000088808	PPP1R13B	YES	intron_variant	MODIFIER	Transcript	ENST00000202556.9	protein_coding	14950	NA	NA
219	1	14	103720420	104537569	1.75	k2prob	rs35505672	104253336	0.0119088	ENSG00000088808	PPP1R13B	YES	intron_variant	MODIFIER	Transcript	ENST00000553739.1	protein_coding	14950	NA	NA
219	1	14	103720420	104537569	1.75	k2prob	rs35505672	104253336	0.0119088	ENSG00000088808	PPP1R13B	YES	intron_variant,non_coding_transcript_variant	MODIFIER	Transcript	ENST00000554106.1	processed_transcript	14950	NA	NA
219	1	14	103720420	104537569	1.75	k2prob	rs35505672	104253336	0.0119088	ENSG00000088808	PPP1R13B	YES	intron_variant,non_coding_transcript_variant	MODIFIER	Transcript	ENST00000554136.1	retained_intron	14950	NA	NA
219	1	14	103720420	104537569	1.75	k2prob	rs35505672	104253336	0.0119088	ENSG00000088808	PPP1R13B	YES	intron_variant	MODIFIER	Transcript	ENST00000555734.1	protein_coding	14950	NA	NA
219	1	14	103720420	104537569	1.75	k2prob	rs35505672	104253336	0.0119088	ENSG00000088808	PPP1R13B	YES	intron_variant,non_coding_transcript_variant	MODIFIER	Transcript	ENST00000556325.1	processed_transcript	14950	NA	NA
219	1	14	103720420	104537569	1.75	k2prob	rs35505672	104253336	0.0119088	ENSG00000088808	PPP1R13B	YES	intron_variant,NMD_transcript_variant	MODIFIER	Transcript	ENST00000557082.1	nonsense_mediated_decay	14950	NA	NA
219	2	14	103720420	104537569	1.75	k2prob	rs10131171	103753262	0.0030985	ENSG00000240624	RP11-45P15.2	NO	downstream_gene_variant	MODIFIER	Transcript	ENST00000494237.1	processed_pseudogene	NA	NA	NA
219	1	14	103720420	104537569	1.75	k2prob	rs66509671	104254053	0.0119068	ENSG00000088808	PPP1R13B	YES	intron_variant	MODIFIER	Transcript	ENST00000202556.9	protein_coding	14950	NA	NA
219	1	14	103720420	104537569	1.75	k2prob	rs66509671	104254053	0.0119068	ENSG00000088808	PPP1R13B	YES	intron_variant	MODIFIER	Transcript	ENST00000553739.1	protein_coding	14950	NA	NA
219	1	14	103720420	104537569	1.75	k2prob	rs66509671	104254053	0.0119068	ENSG00000088808	PPP1R13B	YES	intron_variant,non_coding_transcript_variant	MODIFIER	Transcript	ENST00000554106.1	processed_transcript	14950	NA	NA
219	1	14	103720420	104537569	1.75	k2prob	rs66509671	104254053	0.0119068	ENSG00000088808	PPP1R13B	YES	intron_variant,non_coding_transcript_variant	MODIFIER	Transcript	ENST00000554136.1	retained_intron	14950	NA	NA
219	1	14	103720420	104537569	1.75	k2prob	rs66509671	104254053	0.0119068	ENSG00000088808	PPP1R13B	YES	intron_variant	MODIFIER	Transcript	ENST00000555734.1	protein_coding	14950	NA	NA
219	1	14	103720420	104537569	1.75	k2prob	rs66509671	104254053	0.0119068	ENSG00000088808	PPP1R13B	YES	intron_variant,non_coding_transcript_variant	MODIFIER	Transcript	ENST00000556325.1	processed_transcript	14950	NA	NA
219	1	14	103720420	104537569	1.75	k2prob	rs66509671	104254053	0.0119068	ENSG00000088808	PPP1R13B	YES	intron_variant,NMD_transcript_variant	MODIFIER	Transcript	ENST00000557082.1	nonsense_mediated_decay	14950	NA	NA
219	2	14	103720420	104537569	1.75	k2prob	rs8004099	103770869	0.00250808	NA	NA	NO	intergenic_variant	MODIFIER	NA	NA	NA	NA	NA	NA
219	1	14	103720420	104537569	1.75	k2prob	rs4900598	104281541	0.0119039	ENSG00000088808	PPP1R13B	YES	intron_variant	MODIFIER	Transcript	ENST00000202556.9	protein_coding	14950	NA	NA
219	1	14	103720420	104537569	1.75	k2prob	rs4900598	104281541	0.0119039	ENSG00000088808	PPP1R13B	YES	intron_variant	MODIFIER	Transcript	ENST00000553739.1	protein_coding	14950	NA	NA
219	1	14	103720420	104537569	1.75	k2prob	rs4900598	104281541	0.0119039	ENSG00000088808	PPP1R13B	YES	intron_variant,non_coding_transcript_variant	MODIFIER	Transcript	ENST00000554106.1	processed_transcript	14950	NA	NA
219	1	14	103720420	104537569	1.75	k2prob	rs4900598	104281541	0.0119039	ENSG00000088808	PPP1R13B	YES	intron_variant,non_coding_transcript_variant	MODIFIER	Transcript	ENST00000554136.1	retained_intron	14950	NA	NA
219	1	14	103720420	104537569	1.75	k2prob	rs4900598	104281541	0.0119039	ENSG00000088808	PPP1R13B	YES	intron_variant	MODIFIER	Transcript	ENST00000555734.1	protein_coding	14950	NA	NA
219	1	14	103720420	104537569	1.75	k2prob	rs4900598	104281541	0.0119039	ENSG00000088808	PPP1R13B	YES	intron_variant,non_coding_transcript_variant	MODIFIER	Transcript	ENST00000556325.1	processed_transcript	14950	NA	NA
219	1	14	103720420	104537569	1.75	k2prob	rs4900598	104281541	0.0119039	ENSG00000088808	PPP1R13B	YES	intron_variant,NMD_transcript_variant	MODIFIER	Transcript	ENST00000557082.1	nonsense_mediated_decay	14950	NA	NA
219	2	14	103720420	104537569	1.75	k2prob	rs8005065	103770889	0.00250724	NA	NA	NO	intergenic_variant	MODIFIER	NA	NA	NA	NA	NA	NA
219	1	14	103720420	104537569	1.75	k2prob	rs7401901	104250843	0.0118918	ENSG00000088808	PPP1R13B	YES	intron_variant	MODIFIER	Transcript	ENST00000202556.9	protein_coding	14950	NA	NA
219	1	14	103720420	104537569	1.75	k2prob	rs7401901	104250843	0.0118918	ENSG00000088808	PPP1R13B	YES	intron_variant	MODIFIER	Transcript	ENST00000553739.1	protein_coding	14950	NA	NA
219	1	14	103720420	104537569	1.75	k2prob	rs7401901	104250843	0.0118918	ENSG00000088808	PPP1R13B	YES	intron_variant,non_coding_transcript_variant	MODIFIER	Transcript	ENST00000554106.1	processed_transcript	14950	NA	NA
219	1	14	103720420	104537569	1.75	k2prob	rs7401901	104250843	0.0118918	ENSG00000088808	PPP1R13B	YES	intron_variant,non_coding_transcript_variant	MODIFIER	Transcript	ENST00000554136.1	retained_intron	14950	NA	NA
219	1	14	103720420	104537569	1.75	k2prob	rs7401901	104250843	0.0118918	ENSG00000088808	PPP1R13B	YES	intron_variant	MODIFIER	Transcript	ENST00000555734.1	protein_coding	14950	NA	NA
219	1	14	103720420	104537569	1.75	k2prob	rs7401901	104250843	0.0118918	ENSG00000088808	PPP1R13B	YES	intron_variant,non_coding_transcript_variant	MODIFIER	Transcript	ENST00000556325.1	processed_transcript	14950	NA	NA
219	1	14	103720420	104537569	1.75	k2prob	rs7401901	104250843	0.0118918	ENSG00000088808	PPP1R13B	YES	intron_variant,NMD_transcript_variant	MODIFIER	Transcript	ENST00000557082.1	nonsense_mediated_decay	14950	NA	NA
219	2	14	103720420	104537569	1.75	k2prob	rs7142856	103774159	0.00234816	NA	NA	NO	intergenic_variant	MODIFIER	NA	NA	NA	NA	NA	NA
219	1	14	103720420	104537569	1.75	k2prob	rs1475007	104297147	0.0118299	ENSG00000088808	PPP1R13B	YES	intron_variant	MODIFIER	Transcript	ENST00000202556.9	protein_coding	14950	NA	NA
219	1	14	103720420	104537569	1.75	k2prob	rs1475007	104297147	0.0118299	ENSG00000088808	PPP1R13B	YES	intron_variant	MODIFIER	Transcript	ENST00000553739.1	protein_coding	14950	NA	NA
219	1	14	103720420	104537569	1.75	k2prob	rs1475007	104297147	0.0118299	ENSG00000088808	PPP1R13B	YES	intron_variant,non_coding_transcript_variant	MODIFIER	Transcript	ENST00000554106.1	processed_transcript	14950	NA	NA
219	1	14	103720420	104537569	1.75	k2prob	rs1475007	104297147	0.0118299	ENSG00000088808	PPP1R13B	YES	intron_variant,non_coding_transcript_variant	MODIFIER	Transcript	ENST00000554136.1	retained_intron	14950	NA	NA
219	1	14	103720420	104537569	1.75	k2prob	rs1475007	104297147	0.0118299	ENSG00000088808	PPP1R13B	YES	intron_variant	MODIFIER	Transcript	ENST00000555734.1	protein_coding	14950	NA	NA
219	1	14	103720420	104537569	1.75	k2prob	rs1475007	104297147	0.0118299	ENSG00000088808	PPP1R13B	YES	intron_variant,non_coding_transcript_variant	MODIFIER	Transcript	ENST00000556325.1	processed_transcript	14950	NA	NA
219	1	14	103720420	104537569	1.75	k2prob	rs1475007	104297147	0.0118299	ENSG00000088808	PPP1R13B	YES	intron_variant,NMD_transcript_variant	MODIFIER	Transcript	ENST00000557082.1	nonsense_mediated_decay	14950	NA	NA
219	2	14	103720420	104537569	1.75	k2prob	rs8008665	103771310	0.00231277	NA	NA	NO	intergenic_variant	MODIFIER	NA	NA	NA	NA	NA	NA
219	1	14	103720420	104537569	1.75	k2prob	rs11624184	104240998	0.0118294	ENSG00000088808	PPP1R13B	YES	intron_variant	MODIFIER	Transcript	ENST00000202556.9	protein_coding	14950	NA	NA
219	1	14	103720420	104537569	1.75	k2prob	rs11624184	104240998	0.0118294	ENSG00000088808	PPP1R13B	YES	downstream_gene_variant	MODIFIER	Transcript	ENST00000553739.1	protein_coding	14950	NA	NA
219	1	14	103720420	104537569	1.75	k2prob	rs11624184	104240998	0.0118294	ENSG00000088808	PPP1R13B	YES	intron_variant,non_coding_transcript_variant	MODIFIER	Transcript	ENST00000554106.1	processed_transcript	14950	NA	NA
219	1	14	103720420	104537569	1.75	k2prob	rs11624184	104240998	0.0118294	ENSG00000088808	PPP1R13B	YES	downstream_gene_variant	MODIFIER	Transcript	ENST00000554136.1	retained_intron	14950	NA	NA
219	1	14	103720420	104537569	1.75	k2prob	rs11624184	104240998	0.0118294	ENSG00000088808	PPP1R13B	YES	intron_variant	MODIFIER	Transcript	ENST00000555734.1	protein_coding	14950	NA	NA
219	1	14	103720420	104537569	1.75	k2prob	rs11624184	104240998	0.0118294	ENSG00000088808	PPP1R13B	YES	intron_variant,non_coding_transcript_variant	MODIFIER	Transcript	ENST00000556325.1	processed_transcript	14950	NA	NA
219	1	14	103720420	104537569	1.75	k2prob	rs11624184	104240998	0.0118294	ENSG00000088808	PPP1R13B	YES	intron_variant,NMD_transcript_variant	MODIFIER	Transcript	ENST00000557082.1	nonsense_mediated_decay	14950	NA	NA
219	2	14	103720420	104537569	1.75	k2prob	rs12586876	103771696	0.00230879	NA	NA	NO	intergenic_variant	MODIFIER	NA	NA	NA	NA	NA	NA
219	1	14	103720420	104537569	1.75	k2prob	rs55824307	104271207	0.0110629	ENSG00000088808	PPP1R13B	YES	intron_variant	MODIFIER	Transcript	ENST00000202556.9	protein_coding	14950	NA	NA
219	1	14	103720420	104537569	1.75	k2prob	rs55824307	104271207	0.0110629	ENSG00000088808	PPP1R13B	YES	intron_variant	MODIFIER	Transcript	ENST00000553739.1	protein_coding	14950	NA	NA
219	1	14	103720420	104537569	1.75	k2prob	rs55824307	104271207	0.0110629	ENSG00000088808	PPP1R13B	YES	intron_variant,non_coding_transcript_variant	MODIFIER	Transcript	ENST00000554106.1	processed_transcript	14950	NA	NA
219	1	14	103720420	104537569	1.75	k2prob	rs55824307	104271207	0.0110629	ENSG00000088808	PPP1R13B	YES	intron_variant,non_coding_transcript_variant	MODIFIER	Transcript	ENST00000554136.1	retained_intron	14950	NA	NA
219	1	14	103720420	104537569	1.75	k2prob	rs55824307	104271207	0.0110629	ENSG00000088808	PPP1R13B	YES	intron_variant	MODIFIER	Transcript	ENST00000555734.1	protein_coding	14950	NA	NA
219	1	14	103720420	104537569	1.75	k2prob	rs55824307	104271207	0.0110629	ENSG00000088808	PPP1R13B	YES	intron_variant,non_coding_transcript_variant	MODIFIER	Transcript	ENST00000556325.1	processed_transcript	14950	NA	NA
219	1	14	103720420	104537569	1.75	k2prob	rs55824307	104271207	0.0110629	ENSG00000088808	PPP1R13B	YES	intron_variant,NMD_transcript_variant	MODIFIER	Transcript	ENST00000557082.1	nonsense_mediated_decay	14950	NA	NA
219	2	14	103720420	104537569	1.75	k2prob	rs56196563	103771945	0.00230172	NA	NA	NO	intergenic_variant	MODIFIER	NA	NA	NA	NA	NA	NA
219	1	14	103720420	104537569	1.75	k2prob	rs11623546	104269098	0.0110594	ENSG00000088808	PPP1R13B	YES	intron_variant	MODIFIER	Transcript	ENST00000202556.9	protein_coding	14950	NA	NA
219	1	14	103720420	104537569	1.75	k2prob	rs11623546	104269098	0.0110594	ENSG00000088808	PPP1R13B	YES	intron_variant	MODIFIER	Transcript	ENST00000553739.1	protein_coding	14950	NA	NA
219	1	14	103720420	104537569	1.75	k2prob	rs11623546	104269098	0.0110594	ENSG00000088808	PPP1R13B	YES	intron_variant,non_coding_transcript_variant	MODIFIER	Transcript	ENST00000554106.1	processed_transcript	14950	NA	NA
219	1	14	103720420	104537569	1.75	k2prob	rs11623546	104269098	0.0110594	ENSG00000088808	PPP1R13B	YES	intron_variant,non_coding_transcript_variant	MODIFIER	Transcript	ENST00000554136.1	retained_intron	14950	NA	NA
219	1	14	103720420	104537569	1.75	k2prob	rs11623546	104269098	0.0110594	ENSG00000088808	PPP1R13B	YES	intron_variant	MODIFIER	Transcript	ENST00000555734.1	protein_coding	14950	NA	NA
219	1	14	103720420	104537569	1.75	k2prob	rs11623546	104269098	0.0110594	ENSG00000088808	PPP1R13B	YES	intron_variant,non_coding_transcript_variant	MODIFIER	Transcript	ENST00000556325.1	processed_transcript	14950	NA	NA
219	1	14	103720420	104537569	1.75	k2prob	rs11623546	104269098	0.0110594	ENSG00000088808	PPP1R13B	YES	intron_variant,NMD_transcript_variant	MODIFIER	Transcript	ENST00000557082.1	nonsense_mediated_decay	14950	NA	NA
219	2	14	103720420	104537569	1.75	k2prob	rs8010293	103771483	0.00222689	NA	NA	NO	intergenic_variant	MODIFIER	NA	NA	NA	NA	NA	NA
219	1	14	103720420	104537569	1.75	k2prob	rs11160760	104248938	0.0109786	ENSG00000088808	PPP1R13B	YES	intron_variant	MODIFIER	Transcript	ENST00000202556.9	protein_coding	14950	NA	NA
219	1	14	103720420	104537569	1.75	k2prob	rs11160760	104248938	0.0109786	ENSG00000088808	PPP1R13B	YES	intron_variant	MODIFIER	Transcript	ENST00000553739.1	protein_coding	14950	NA	NA
219	1	14	103720420	104537569	1.75	k2prob	rs11160760	104248938	0.0109786	ENSG00000088808	PPP1R13B	YES	intron_variant,non_coding_transcript_variant	MODIFIER	Transcript	ENST00000554106.1	processed_transcript	14950	NA	NA
219	1	14	103720420	104537569	1.75	k2prob	rs11160760	104248938	0.0109786	ENSG00000088808	PPP1R13B	YES	intron_variant,non_coding_transcript_variant	MODIFIER	Transcript	ENST00000554136.1	retained_intron	14950	NA	NA
219	1	14	103720420	104537569	1.75	k2prob	rs11160760	104248938	0.0109786	ENSG00000088808	PPP1R13B	YES	intron_variant	MODIFIER	Transcript	ENST00000555734.1	protein_coding	14950	NA	NA
219	1	14	103720420	104537569	1.75	k2prob	rs11160760	104248938	0.0109786	ENSG00000088808	PPP1R13B	YES	intron_variant,non_coding_transcript_variant	MODIFIER	Transcript	ENST00000556325.1	processed_transcript	14950	NA	NA
219	1	14	103720420	104537569	1.75	k2prob	rs11160760	104248938	0.0109786	ENSG00000088808	PPP1R13B	YES	intron_variant,NMD_transcript_variant	MODIFIER	Transcript	ENST00000557082.1	nonsense_mediated_decay	14950	NA	NA
219	2	14	103720420	104537569	1.75	k2prob	rs8009300	103771464	0.00222587	NA	NA	NO	intergenic_variant	MODIFIER	NA	NA	NA	NA	NA	NA
219	1	14	103720420	104537569	1.75	k2prob	rs8022783	104245573	0.0109523	ENSG00000088808	PPP1R13B	YES	intron_variant	MODIFIER	Transcript	ENST00000202556.9	protein_coding	14950	NA	NA
219	1	14	103720420	104537569	1.75	k2prob	rs8022783	104245573	0.0109523	ENSG00000088808	PPP1R13B	YES	intron_variant	MODIFIER	Transcript	ENST00000553739.1	protein_coding	14950	NA	NA
219	1	14	103720420	104537569	1.75	k2prob	rs8022783	104245573	0.0109523	ENSG00000088808	PPP1R13B	YES	intron_variant,non_coding_transcript_variant	MODIFIER	Transcript	ENST00000554106.1	processed_transcript	14950	NA	NA
219	1	14	103720420	104537569	1.75	k2prob	rs8022783	104245573	0.0109523	ENSG00000088808	PPP1R13B	YES	intron_variant,non_coding_transcript_variant	MODIFIER	Transcript	ENST00000554136.1	retained_intron	14950	NA	NA
219	1	14	103720420	104537569	1.75	k2prob	rs8022783	104245573	0.0109523	ENSG00000088808	PPP1R13B	YES	intron_variant	MODIFIER	Transcript	ENST00000555734.1	protein_coding	14950	NA	NA
219	1	14	103720420	104537569	1.75	k2prob	rs8022783	104245573	0.0109523	ENSG00000088808	PPP1R13B	YES	intron_variant,non_coding_transcript_variant	MODIFIER	Transcript	ENST00000556325.1	processed_transcript	14950	NA	NA
219	1	14	103720420	104537569	1.75	k2prob	rs8022783	104245573	0.0109523	ENSG00000088808	PPP1R13B	YES	intron_variant,NMD_transcript_variant	MODIFIER	Transcript	ENST00000557082.1	nonsense_mediated_decay	14950	NA	NA
219	2	14	103720420	104537569	1.75	k2prob	rs8004891	103770804	0.00222272	NA	NA	NO	intergenic_variant	MODIFIER	NA	NA	NA	NA	NA	NA
219	1	14	103720420	104537569	1.75	k2prob	rs11628332	104241141	0.0109127	ENSG00000088808	PPP1R13B	YES	intron_variant	MODIFIER	Transcript	ENST00000202556.9	protein_coding	14950	NA	NA
219	1	14	103720420	104537569	1.75	k2prob	rs11628332	104241141	0.0109127	ENSG00000088808	PPP1R13B	YES	downstream_gene_variant	MODIFIER	Transcript	ENST00000553739.1	protein_coding	14950	NA	NA
219	1	14	103720420	104537569	1.75	k2prob	rs11628332	104241141	0.0109127	ENSG00000088808	PPP1R13B	YES	intron_variant,non_coding_transcript_variant	MODIFIER	Transcript	ENST00000554106.1	processed_transcript	14950	NA	NA
219	1	14	103720420	104537569	1.75	k2prob	rs11628332	104241141	0.0109127	ENSG00000088808	PPP1R13B	YES	downstream_gene_variant	MODIFIER	Transcript	ENST00000554136.1	retained_intron	14950	NA	NA
219	1	14	103720420	104537569	1.75	k2prob	rs11628332	104241141	0.0109127	ENSG00000088808	PPP1R13B	YES	intron_variant	MODIFIER	Transcript	ENST00000555734.1	protein_coding	14950	NA	NA
219	1	14	103720420	104537569	1.75	k2prob	rs11628332	104241141	0.0109127	ENSG00000088808	PPP1R13B	YES	intron_variant,non_coding_transcript_variant	MODIFIER	Transcript	ENST00000556325.1	processed_transcript	14950	NA	NA
219	1	14	103720420	104537569	1.75	k2prob	rs11628332	104241141	0.0109127	ENSG00000088808	PPP1R13B	YES	intron_variant,NMD_transcript_variant	MODIFIER	Transcript	ENST00000557082.1	nonsense_mediated_decay	14950	NA	NA
219	2	14	103720420	104537569	1.75	k2prob	rs12100803	103773160	0.00221801	NA	NA	NO	intergenic_variant	MODIFIER	NA	NA	NA	NA	NA	NA
219	1	14	103720420	104537569	1.75	k2prob	rs8015603	104293678	0.0101921	ENSG00000088808	PPP1R13B	YES	intron_variant	MODIFIER	Transcript	ENST00000202556.9	protein_coding	14950	NA	NA
219	1	14	103720420	104537569	1.75	k2prob	rs8015603	104293678	0.0101921	ENSG00000088808	PPP1R13B	YES	intron_variant	MODIFIER	Transcript	ENST00000553739.1	protein_coding	14950	NA	NA
219	1	14	103720420	104537569	1.75	k2prob	rs8015603	104293678	0.0101921	ENSG00000088808	PPP1R13B	YES	intron_variant,non_coding_transcript_variant	MODIFIER	Transcript	ENST00000554106.1	processed_transcript	14950	NA	NA
219	1	14	103720420	104537569	1.75	k2prob	rs8015603	104293678	0.0101921	ENSG00000088808	PPP1R13B	YES	intron_variant,non_coding_transcript_variant	MODIFIER	Transcript	ENST00000554136.1	retained_intron	14950	NA	NA
219	1	14	103720420	104537569	1.75	k2prob	rs8015603	104293678	0.0101921	ENSG00000088808	PPP1R13B	YES	intron_variant	MODIFIER	Transcript	ENST00000555734.1	protein_coding	14950	NA	NA
219	1	14	103720420	104537569	1.75	k2prob	rs8015603	104293678	0.0101921	ENSG00000088808	PPP1R13B	YES	intron_variant,non_coding_transcript_variant	MODIFIER	Transcript	ENST00000556325.1	processed_transcript	14950	NA	NA
219	1	14	103720420	104537569	1.75	k2prob	rs8015603	104293678	0.0101921	ENSG00000088808	PPP1R13B	YES	intron_variant,NMD_transcript_variant	MODIFIER	Transcript	ENST00000557082.1	nonsense_mediated_decay	14950	NA	NA
219	2	14	103720420	104537569	1.75	k2prob	rs28782224	103769962	0.0021927	NA	NA	NO	intergenic_variant	MODIFIER	NA	NA	NA	NA	NA	NA
219	1	14	103720420	104537569	1.75	k2prob	rs12891175	104274166	0.0101145	ENSG00000088808	PPP1R13B	YES	intron_variant	MODIFIER	Transcript	ENST00000202556.9	protein_coding	14950	NA	NA
219	1	14	103720420	104537569	1.75	k2prob	rs12891175	104274166	0.0101145	ENSG00000088808	PPP1R13B	YES	intron_variant	MODIFIER	Transcript	ENST00000553739.1	protein_coding	14950	NA	NA
219	1	14	103720420	104537569	1.75	k2prob	rs12891175	104274166	0.0101145	ENSG00000088808	PPP1R13B	YES	intron_variant,non_coding_transcript_variant	MODIFIER	Transcript	ENST00000554106.1	processed_transcript	14950	NA	NA
219	1	14	103720420	104537569	1.75	k2prob	rs12891175	104274166	0.0101145	ENSG00000088808	PPP1R13B	YES	intron_variant,non_coding_transcript_variant	MODIFIER	Transcript	ENST00000554136.1	retained_intron	14950	NA	NA
219	1	14	103720420	104537569	1.75	k2prob	rs12891175	104274166	0.0101145	ENSG00000088808	PPP1R13B	YES	intron_variant	MODIFIER	Transcript	ENST00000555734.1	protein_coding	14950	NA	NA
219	1	14	103720420	104537569	1.75	k2prob	rs12891175	104274166	0.0101145	ENSG00000088808	PPP1R13B	YES	intron_variant,non_coding_transcript_variant	MODIFIER	Transcript	ENST00000556325.1	processed_transcript	14950	NA	NA
219	1	14	103720420	104537569	1.75	k2prob	rs12891175	104274166	0.0101145	ENSG00000088808	PPP1R13B	YES	intron_variant,NMD_transcript_variant	MODIFIER	Transcript	ENST00000557082.1	nonsense_mediated_decay	14950	NA	NA
219	2	14	103720420	104537569	1.75	k2prob	rs8009019	103769595	0.00211362	NA	NA	NO	intergenic_variant	MODIFIER	NA	NA	NA	NA	NA	NA
219	1	14	103720420	104537569	1.75	k2prob	rs12885018	104273812	0.0101011	ENSG00000088808	PPP1R13B	YES	intron_variant	MODIFIER	Transcript	ENST00000202556.9	protein_coding	14950	NA	NA
219	1	14	103720420	104537569	1.75	k2prob	rs12885018	104273812	0.0101011	ENSG00000088808	PPP1R13B	YES	intron_variant	MODIFIER	Transcript	ENST00000553739.1	protein_coding	14950	NA	NA
219	1	14	103720420	104537569	1.75	k2prob	rs12885018	104273812	0.0101011	ENSG00000088808	PPP1R13B	YES	intron_variant,non_coding_transcript_variant	MODIFIER	Transcript	ENST00000554106.1	processed_transcript	14950	NA	NA
219	1	14	103720420	104537569	1.75	k2prob	rs12885018	104273812	0.0101011	ENSG00000088808	PPP1R13B	YES	intron_variant,non_coding_transcript_variant	MODIFIER	Transcript	ENST00000554136.1	retained_intron	14950	NA	NA
219	1	14	103720420	104537569	1.75	k2prob	rs12885018	104273812	0.0101011	ENSG00000088808	PPP1R13B	YES	intron_variant	MODIFIER	Transcript	ENST00000555734.1	protein_coding	14950	NA	NA
219	1	14	103720420	104537569	1.75	k2prob	rs12885018	104273812	0.0101011	ENSG00000088808	PPP1R13B	YES	intron_variant,non_coding_transcript_variant	MODIFIER	Transcript	ENST00000556325.1	processed_transcript	14950	NA	NA
219	1	14	103720420	104537569	1.75	k2prob	rs12885018	104273812	0.0101011	ENSG00000088808	PPP1R13B	YES	intron_variant,NMD_transcript_variant	MODIFIER	Transcript	ENST00000557082.1	nonsense_mediated_decay	14950	NA	NA
219	2	14	103720420	104537569	1.75	k2prob	rs17101455	103775515	0.00210189	NA	NA	NO	intergenic_variant	MODIFIER	NA	NA	NA	NA	NA	NA
219	1	14	103720420	104537569	1.75	k2prob	rs12889993	104274294	0.0100925	ENSG00000088808	PPP1R13B	YES	intron_variant	MODIFIER	Transcript	ENST00000202556.9	protein_coding	14950	NA	NA
219	1	14	103720420	104537569	1.75	k2prob	rs12889993	104274294	0.0100925	ENSG00000088808	PPP1R13B	YES	intron_variant	MODIFIER	Transcript	ENST00000553739.1	protein_coding	14950	NA	NA
219	1	14	103720420	104537569	1.75	k2prob	rs12889993	104274294	0.0100925	ENSG00000088808	PPP1R13B	YES	intron_variant,non_coding_transcript_variant	MODIFIER	Transcript	ENST00000554106.1	processed_transcript	14950	NA	NA
219	1	14	103720420	104537569	1.75	k2prob	rs12889993	104274294	0.0100925	ENSG00000088808	PPP1R13B	YES	intron_variant,non_coding_transcript_variant	MODIFIER	Transcript	ENST00000554136.1	retained_intron	14950	NA	NA
219	1	14	103720420	104537569	1.75	k2prob	rs12889993	104274294	0.0100925	ENSG00000088808	PPP1R13B	YES	intron_variant	MODIFIER	Transcript	ENST00000555734.1	protein_coding	14950	NA	NA
219	1	14	103720420	104537569	1.75	k2prob	rs12889993	104274294	0.0100925	ENSG00000088808	PPP1R13B	YES	intron_variant,non_coding_transcript_variant	MODIFIER	Transcript	ENST00000556325.1	processed_transcript	14950	NA	NA
219	1	14	103720420	104537569	1.75	k2prob	rs12889993	104274294	0.0100925	ENSG00000088808	PPP1R13B	YES	intron_variant,NMD_transcript_variant	MODIFIER	Transcript	ENST00000557082.1	nonsense_mediated_decay	14950	NA	NA
219	2	14	103720420	104537569	1.75	k2prob	rs8007609	103769488	0.00199	NA	NA	NO	intergenic_variant	MODIFIER	NA	NA	NA	NA	NA	NA
219	1	14	103720420	104537569	1.75	k2prob	rs11628481	104241499	0.00999632	ENSG00000088808	PPP1R13B	YES	intron_variant	MODIFIER	Transcript	ENST00000202556.9	protein_coding	14950	NA	NA
219	1	14	103720420	104537569	1.75	k2prob	rs11628481	104241499	0.00999632	ENSG00000088808	PPP1R13B	YES	downstream_gene_variant	MODIFIER	Transcript	ENST00000553739.1	protein_coding	14950	NA	NA
219	1	14	103720420	104537569	1.75	k2prob	rs11628481	104241499	0.00999632	ENSG00000088808	PPP1R13B	YES	intron_variant,non_coding_transcript_variant	MODIFIER	Transcript	ENST00000554106.1	processed_transcript	14950	NA	NA
219	1	14	103720420	104537569	1.75	k2prob	rs11628481	104241499	0.00999632	ENSG00000088808	PPP1R13B	YES	downstream_gene_variant	MODIFIER	Transcript	ENST00000554136.1	retained_intron	14950	NA	NA
219	1	14	103720420	104537569	1.75	k2prob	rs11628481	104241499	0.00999632	ENSG00000088808	PPP1R13B	YES	intron_variant	MODIFIER	Transcript	ENST00000555734.1	protein_coding	14950	NA	NA
219	1	14	103720420	104537569	1.75	k2prob	rs11628481	104241499	0.00999632	ENSG00000088808	PPP1R13B	YES	intron_variant,non_coding_transcript_variant	MODIFIER	Transcript	ENST00000556325.1	processed_transcript	14950	NA	NA
219	1	14	103720420	104537569	1.75	k2prob	rs11628481	104241499	0.00999632	ENSG00000088808	PPP1R13B	YES	intron_variant,NMD_transcript_variant	MODIFIER	Transcript	ENST00000557082.1	nonsense_mediated_decay	14950	NA	NA
219	2	14	103720420	104537569	1.75	k2prob	rs7140558	104018651	0.0019848	ENSG00000166170	BAG5	YES	downstream_gene_variant	MODIFIER	Transcript	ENST00000299204.4	protein_coding	941	NA	NA
219	2	14	103720420	104537569	1.75	k2prob	rs7140558	104018651	0.0019848	ENSG00000166170	BAG5	YES	downstream_gene_variant	MODIFIER	Transcript	ENST00000445922.2	protein_coding	941	NA	NA
219	2	14	103720420	104537569	1.75	k2prob	rs7140558	104018651	0.0019848	ENSG00000252469	RNU7-160P	YES	downstream_gene_variant	MODIFIER	Transcript	ENST00000516660.1	snRNA	45694	NA	NA
219	2	14	103720420	104537569	1.75	k2prob	rs7140558	104018651	0.0019848	ENSG00000258851	RP11-894P9.2	NO	upstream_gene_variant	MODIFIER	Transcript	ENST00000556332.1	antisense	NA	NA	NA
219	1	14	103720420	104537569	1.75	k2prob	rs876002	104239697	0.00997412	ENSG00000088808	PPP1R13B	YES	intron_variant	MODIFIER	Transcript	ENST00000202556.9	protein_coding	14950	NA	NA
219	1	14	103720420	104537569	1.75	k2prob	rs876002	104239697	0.00997412	ENSG00000088808	PPP1R13B	YES	intron_variant,non_coding_transcript_variant	MODIFIER	Transcript	ENST00000554106.1	processed_transcript	14950	NA	NA
219	1	14	103720420	104537569	1.75	k2prob	rs876002	104239697	0.00997412	ENSG00000088808	PPP1R13B	YES	intron_variant	MODIFIER	Transcript	ENST00000555734.1	protein_coding	14950	NA	NA
219	1	14	103720420	104537569	1.75	k2prob	rs876002	104239697	0.00997412	ENSG00000088808	PPP1R13B	YES	intron_variant,non_coding_transcript_variant	MODIFIER	Transcript	ENST00000556325.1	processed_transcript	14950	NA	NA
219	1	14	103720420	104537569	1.75	k2prob	rs876002	104239697	0.00997412	ENSG00000088808	PPP1R13B	YES	intron_variant,NMD_transcript_variant	MODIFIER	Transcript	ENST00000557082.1	nonsense_mediated_decay	14950	NA	NA
219	2	14	103720420	104537569	1.75	k2prob	rs8004545	103770636	0.00198184	NA	NA	NO	intergenic_variant	MODIFIER	NA	NA	NA	NA	NA	NA
219	1	14	103720420	104537569	1.75	k2prob	rs12433109	104196607	0.00979993	ENSG00000088808	PPP1R13B	YES	downstream_gene_variant	MODIFIER	Transcript	ENST00000202556.9	protein_coding	14950	NA	NA
219	1	14	103720420	104537569	1.75	k2prob	rs12433109	104196607	0.00979993	ENSG00000088808	PPP1R13B	YES	downstream_gene_variant	MODIFIER	Transcript	ENST00000423488.2	protein_coding	14950	NA	NA
219	1	14	103720420	104537569	1.75	k2prob	rs12433109	104196607	0.00979993	ENSG00000088808	PPP1R13B	YES	downstream_gene_variant	MODIFIER	Transcript	ENST00000555391.1	processed_transcript	14950	NA	NA
219	1	14	103720420	104537569	1.75	k2prob	rs12433109	104196607	0.00979993	ENSG00000088808	PPP1R13B	YES	downstream_gene_variant	MODIFIER	Transcript	ENST00000555825.1	retained_intron	14950	NA	NA
219	1	14	103720420	104537569	1.75	k2prob	rs12433109	104196607	0.00979993	ENSG00000088808	PPP1R13B	YES	downstream_gene_variant	MODIFIER	Transcript	ENST00000556334.1	retained_intron	14950	NA	NA
219	1	14	103720420	104537569	1.75	k2prob	rs12433109	104196607	0.00979993	ENSG00000088808	PPP1R13B	YES	downstream_gene_variant	MODIFIER	Transcript	ENST00000556597.1	nonsense_mediated_decay	14950	NA	NA
219	1	14	103720420	104537569	1.75	k2prob	rs12433109	104196607	0.00979993	ENSG00000088808	PPP1R13B	YES	downstream_gene_variant	MODIFIER	Transcript	ENST00000557082.1	nonsense_mediated_decay	14950	NA	NA
219	1	14	103720420	104537569	1.75	k2prob	rs12433109	104196607	0.00979993	ENSG00000088808	PPP1R13B	YES	downstream_gene_variant	MODIFIER	Transcript	ENST00000557587.1	nonsense_mediated_decay	14950	NA	NA
219	1	14	103720420	104537569	1.75	k2prob	rs12433109	104196607	0.00979993	ENSG00000100711	ZFYVE21	YES	intron_variant	MODIFIER	Transcript	ENST00000216602.6	protein_coding	20760	NA	NA
219	1	14	103720420	104537569	1.75	k2prob	rs12433109	104196607	0.00979993	ENSG00000100711	ZFYVE21	YES	intron_variant	MODIFIER	Transcript	ENST00000311141.2	protein_coding	20760	NA	NA
219	1	14	103720420	104537569	1.75	k2prob	rs12433109	104196607	0.00979993	ENSG00000100711	ZFYVE21	YES	downstream_gene_variant	MODIFIER	Transcript	ENST00000553512.1	nonsense_mediated_decay	20760	NA	NA
219	1	14	103720420	104537569	1.75	k2prob	rs12433109	104196607	0.00979993	ENSG00000100711	ZFYVE21	YES	non_coding_transcript_exon_variant	MODIFIER	Transcript	ENST00000553724.1	retained_intron	20760	NA	NA
219	1	14	103720420	104537569	1.75	k2prob	rs12433109	104196607	0.00979993	ENSG00000100711	ZFYVE21	YES	downstream_gene_variant	MODIFIER	Transcript	ENST00000554255.1	retained_intron	20760	NA	NA
219	1	14	103720420	104537569	1.75	k2prob	rs12433109	104196607	0.00979993	ENSG00000100711	ZFYVE21	YES	downstream_gene_variant	MODIFIER	Transcript	ENST00000554630.1	retained_intron	20760	NA	NA
219	1	14	103720420	104537569	1.75	k2prob	rs12433109	104196607	0.00979993	ENSG00000100711	ZFYVE21	YES	upstream_gene_variant	MODIFIER	Transcript	ENST00000554757.1	retained_intron	20760	NA	NA
219	1	14	103720420	104537569	1.75	k2prob	rs12433109	104196607	0.00979993	ENSG00000100711	ZFYVE21	YES	downstream_gene_variant	MODIFIER	Transcript	ENST00000555163.2	protein_coding	20760	NA	NA
219	1	14	103720420	104537569	1.75	k2prob	rs12433109	104196607	0.00979993	ENSG00000100711	ZFYVE21	YES	intron_variant,non_coding_transcript_variant	MODIFIER	Transcript	ENST00000555501.1	retained_intron	20760	NA	NA
219	1	14	103720420	104537569	1.75	k2prob	rs12433109	104196607	0.00979993	ENSG00000100711	ZFYVE21	YES	downstream_gene_variant	MODIFIER	Transcript	ENST00000556610.1	nonsense_mediated_decay	20760	NA	NA
219	1	14	103720420	104537569	1.75	k2prob	rs12433109	104196607	0.00979993	ENSG00000100711	ZFYVE21	YES	downstream_gene_variant	MODIFIER	Transcript	ENST00000556795.1	retained_intron	20760	NA	NA
219	1	14	103720420	104537569	1.75	k2prob	rs12433109	104196607	0.00979993	ENSG00000100711	ZFYVE21	YES	downstream_gene_variant	MODIFIER	Transcript	ENST00000602552.1	retained_intron	20760	NA	NA
219	2	14	103720420	104537569	1.75	k2prob	rs28890538	103772786	0.00196993	NA	NA	NO	intergenic_variant	MODIFIER	NA	NA	NA	NA	NA	NA
219	1	14	103720420	104537569	1.75	k2prob	rs12879501	104272634	0.00967112	ENSG00000088808	PPP1R13B	YES	intron_variant	MODIFIER	Transcript	ENST00000202556.9	protein_coding	14950	NA	NA
219	1	14	103720420	104537569	1.75	k2prob	rs12879501	104272634	0.00967112	ENSG00000088808	PPP1R13B	YES	intron_variant	MODIFIER	Transcript	ENST00000553739.1	protein_coding	14950	NA	NA
219	1	14	103720420	104537569	1.75	k2prob	rs12879501	104272634	0.00967112	ENSG00000088808	PPP1R13B	YES	intron_variant,non_coding_transcript_variant	MODIFIER	Transcript	ENST00000554106.1	processed_transcript	14950	NA	NA
219	1	14	103720420	104537569	1.75	k2prob	rs12879501	104272634	0.00967112	ENSG00000088808	PPP1R13B	YES	intron_variant,non_coding_transcript_variant	MODIFIER	Transcript	ENST00000554136.1	retained_intron	14950	NA	NA
219	1	14	103720420	104537569	1.75	k2prob	rs12879501	104272634	0.00967112	ENSG00000088808	PPP1R13B	YES	intron_variant	MODIFIER	Transcript	ENST00000555734.1	protein_coding	14950	NA	NA
219	1	14	103720420	104537569	1.75	k2prob	rs12879501	104272634	0.00967112	ENSG00000088808	PPP1R13B	YES	intron_variant,non_coding_transcript_variant	MODIFIER	Transcript	ENST00000556325.1	processed_transcript	14950	NA	NA
219	1	14	103720420	104537569	1.75	k2prob	rs12879501	104272634	0.00967112	ENSG00000088808	PPP1R13B	YES	intron_variant,NMD_transcript_variant	MODIFIER	Transcript	ENST00000557082.1	nonsense_mediated_decay	14950	NA	NA
219	2	14	103720420	104537569	1.75	k2prob	rs12101148	103772942	0.00195874	NA	NA	NO	intergenic_variant	MODIFIER	NA	NA	NA	NA	NA	NA
219	1	14	103720420	104537569	1.75	k2prob	rs4900600	104291839	0.00947075	ENSG00000088808	PPP1R13B	YES	intron_variant	MODIFIER	Transcript	ENST00000202556.9	protein_coding	14950	NA	NA
219	1	14	103720420	104537569	1.75	k2prob	rs4900600	104291839	0.00947075	ENSG00000088808	PPP1R13B	YES	intron_variant	MODIFIER	Transcript	ENST00000553739.1	protein_coding	14950	NA	NA
219	1	14	103720420	104537569	1.75	k2prob	rs4900600	104291839	0.00947075	ENSG00000088808	PPP1R13B	YES	intron_variant,non_coding_transcript_variant	MODIFIER	Transcript	ENST00000554106.1	processed_transcript	14950	NA	NA
219	1	14	103720420	104537569	1.75	k2prob	rs4900600	104291839	0.00947075	ENSG00000088808	PPP1R13B	YES	intron_variant,non_coding_transcript_variant	MODIFIER	Transcript	ENST00000554136.1	retained_intron	14950	NA	NA
219	1	14	103720420	104537569	1.75	k2prob	rs4900600	104291839	0.00947075	ENSG00000088808	PPP1R13B	YES	intron_variant	MODIFIER	Transcript	ENST00000555734.1	protein_coding	14950	NA	NA
219	1	14	103720420	104537569	1.75	k2prob	rs4900600	104291839	0.00947075	ENSG00000088808	PPP1R13B	YES	intron_variant,non_coding_transcript_variant	MODIFIER	Transcript	ENST00000556325.1	processed_transcript	14950	NA	NA
219	1	14	103720420	104537569	1.75	k2prob	rs4900600	104291839	0.00947075	ENSG00000088808	PPP1R13B	YES	intron_variant,NMD_transcript_variant	MODIFIER	Transcript	ENST00000557082.1	nonsense_mediated_decay	14950	NA	NA
219	2	14	103720420	104537569	1.75	k2prob	rs7161227	103768930	0.00192519	NA	NA	NO	intergenic_variant	MODIFIER	NA	NA	NA	NA	NA	NA
219	1	14	103720420	104537569	1.75	k2prob	rs11160765	104299730	0.00927048	ENSG00000088808	PPP1R13B	YES	intron_variant	MODIFIER	Transcript	ENST00000202556.9	protein_coding	14950	NA	NA
219	1	14	103720420	104537569	1.75	k2prob	rs11160765	104299730	0.00927048	ENSG00000088808	PPP1R13B	YES	intron_variant	MODIFIER	Transcript	ENST00000553739.1	protein_coding	14950	NA	NA
219	1	14	103720420	104537569	1.75	k2prob	rs11160765	104299730	0.00927048	ENSG00000088808	PPP1R13B	YES	intron_variant,non_coding_transcript_variant	MODIFIER	Transcript	ENST00000554106.1	processed_transcript	14950	NA	NA
219	1	14	103720420	104537569	1.75	k2prob	rs11160765	104299730	0.00927048	ENSG00000088808	PPP1R13B	YES	intron_variant,non_coding_transcript_variant	MODIFIER	Transcript	ENST00000554136.1	retained_intron	14950	NA	NA
219	1	14	103720420	104537569	1.75	k2prob	rs11160765	104299730	0.00927048	ENSG00000088808	PPP1R13B	YES	intron_variant	MODIFIER	Transcript	ENST00000555734.1	protein_coding	14950	NA	NA
219	1	14	103720420	104537569	1.75	k2prob	rs11160765	104299730	0.00927048	ENSG00000088808	PPP1R13B	YES	intron_variant,non_coding_transcript_variant	MODIFIER	Transcript	ENST00000556325.1	processed_transcript	14950	NA	NA
219	1	14	103720420	104537569	1.75	k2prob	rs11160765	104299730	0.00927048	ENSG00000088808	PPP1R13B	YES	intron_variant,NMD_transcript_variant	MODIFIER	Transcript	ENST00000557082.1	nonsense_mediated_decay	14950	NA	NA
219	2	14	103720420	104537569	1.75	k2prob	rs8004499	103770561	0.00191077	NA	NA	NO	intergenic_variant	MODIFIER	NA	NA	NA	NA	NA	NA
219	1	14	103720420	104537569	1.75	k2prob	rs8003653	104298836	0.00926479	ENSG00000088808	PPP1R13B	YES	intron_variant	MODIFIER	Transcript	ENST00000202556.9	protein_coding	14950	NA	NA
219	1	14	103720420	104537569	1.75	k2prob	rs8003653	104298836	0.00926479	ENSG00000088808	PPP1R13B	YES	intron_variant	MODIFIER	Transcript	ENST00000553739.1	protein_coding	14950	NA	NA
219	1	14	103720420	104537569	1.75	k2prob	rs8003653	104298836	0.00926479	ENSG00000088808	PPP1R13B	YES	intron_variant,non_coding_transcript_variant	MODIFIER	Transcript	ENST00000554106.1	processed_transcript	14950	NA	NA
219	1	14	103720420	104537569	1.75	k2prob	rs8003653	104298836	0.00926479	ENSG00000088808	PPP1R13B	YES	intron_variant,non_coding_transcript_variant	MODIFIER	Transcript	ENST00000554136.1	retained_intron	14950	NA	NA
219	1	14	103720420	104537569	1.75	k2prob	rs8003653	104298836	0.00926479	ENSG00000088808	PPP1R13B	YES	intron_variant	MODIFIER	Transcript	ENST00000555734.1	protein_coding	14950	NA	NA
219	1	14	103720420	104537569	1.75	k2prob	rs8003653	104298836	0.00926479	ENSG00000088808	PPP1R13B	YES	intron_variant,non_coding_transcript_variant	MODIFIER	Transcript	ENST00000556325.1	processed_transcript	14950	NA	NA
219	1	14	103720420	104537569	1.75	k2prob	rs8003653	104298836	0.00926479	ENSG00000088808	PPP1R13B	YES	intron_variant,NMD_transcript_variant	MODIFIER	Transcript	ENST00000557082.1	nonsense_mediated_decay	14950	NA	NA
219	2	14	103720420	104537569	1.75	k2prob	rs28817053	103770063	0.00189451	NA	NA	NO	intergenic_variant	MODIFIER	NA	NA	NA	NA	NA	NA
219	1	14	103720420	104537569	1.75	k2prob	rs7152148	104235090	0.00919072	ENSG00000088808	PPP1R13B	YES	intron_variant	MODIFIER	Transcript	ENST00000202556.9	protein_coding	14950	NA	NA
219	1	14	103720420	104537569	1.75	k2prob	rs7152148	104235090	0.00919072	ENSG00000088808	PPP1R13B	YES	intron_variant,non_coding_transcript_variant	MODIFIER	Transcript	ENST00000554106.1	processed_transcript	14950	NA	NA
219	1	14	103720420	104537569	1.75	k2prob	rs7152148	104235090	0.00919072	ENSG00000088808	PPP1R13B	YES	intron_variant	MODIFIER	Transcript	ENST00000555734.1	protein_coding	14950	NA	NA
219	1	14	103720420	104537569	1.75	k2prob	rs7152148	104235090	0.00919072	ENSG00000088808	PPP1R13B	YES	intron_variant,non_coding_transcript_variant	MODIFIER	Transcript	ENST00000556325.1	processed_transcript	14950	NA	NA
219	1	14	103720420	104537569	1.75	k2prob	rs7152148	104235090	0.00919072	ENSG00000088808	PPP1R13B	YES	intron_variant,NMD_transcript_variant	MODIFIER	Transcript	ENST00000557082.1	nonsense_mediated_decay	14950	NA	NA
219	2	14	103720420	104537569	1.75	k2prob	rs58026845	103770060	0.00189447	NA	NA	NO	intergenic_variant	MODIFIER	NA	NA	NA	NA	NA	NA
219	1	14	103720420	104537569	1.75	k2prob	rs12894254	104290949	0.00868073	ENSG00000088808	PPP1R13B	YES	intron_variant	MODIFIER	Transcript	ENST00000202556.9	protein_coding	14950	NA	NA
219	1	14	103720420	104537569	1.75	k2prob	rs12894254	104290949	0.00868073	ENSG00000088808	PPP1R13B	YES	intron_variant	MODIFIER	Transcript	ENST00000553739.1	protein_coding	14950	NA	NA
219	1	14	103720420	104537569	1.75	k2prob	rs12894254	104290949	0.00868073	ENSG00000088808	PPP1R13B	YES	intron_variant,non_coding_transcript_variant	MODIFIER	Transcript	ENST00000554106.1	processed_transcript	14950	NA	NA
219	1	14	103720420	104537569	1.75	k2prob	rs12894254	104290949	0.00868073	ENSG00000088808	PPP1R13B	YES	intron_variant,non_coding_transcript_variant	MODIFIER	Transcript	ENST00000554136.1	retained_intron	14950	NA	NA
219	1	14	103720420	104537569	1.75	k2prob	rs12894254	104290949	0.00868073	ENSG00000088808	PPP1R13B	YES	intron_variant	MODIFIER	Transcript	ENST00000555734.1	protein_coding	14950	NA	NA
219	1	14	103720420	104537569	1.75	k2prob	rs12894254	104290949	0.00868073	ENSG00000088808	PPP1R13B	YES	intron_variant,non_coding_transcript_variant	MODIFIER	Transcript	ENST00000556325.1	processed_transcript	14950	NA	NA
219	1	14	103720420	104537569	1.75	k2prob	rs12894254	104290949	0.00868073	ENSG00000088808	PPP1R13B	YES	intron_variant,NMD_transcript_variant	MODIFIER	Transcript	ENST00000557082.1	nonsense_mediated_decay	14950	NA	NA
219	2	14	103720420	104537569	1.75	k2prob	rs10150926	103773243	0.0017263	NA	NA	NO	intergenic_variant	MODIFIER	NA	NA	NA	NA	NA	NA
219	1	14	103720420	104537569	1.75	k2prob	rs8021682	104289005	0.00863695	ENSG00000088808	PPP1R13B	YES	intron_variant	MODIFIER	Transcript	ENST00000202556.9	protein_coding	14950	NA	NA
219	1	14	103720420	104537569	1.75	k2prob	rs8021682	104289005	0.00863695	ENSG00000088808	PPP1R13B	YES	intron_variant	MODIFIER	Transcript	ENST00000553739.1	protein_coding	14950	NA	NA
219	1	14	103720420	104537569	1.75	k2prob	rs8021682	104289005	0.00863695	ENSG00000088808	PPP1R13B	YES	intron_variant,non_coding_transcript_variant	MODIFIER	Transcript	ENST00000554106.1	processed_transcript	14950	NA	NA
219	1	14	103720420	104537569	1.75	k2prob	rs8021682	104289005	0.00863695	ENSG00000088808	PPP1R13B	YES	intron_variant,non_coding_transcript_variant	MODIFIER	Transcript	ENST00000554136.1	retained_intron	14950	NA	NA
219	1	14	103720420	104537569	1.75	k2prob	rs8021682	104289005	0.00863695	ENSG00000088808	PPP1R13B	YES	intron_variant	MODIFIER	Transcript	ENST00000555734.1	protein_coding	14950	NA	NA
219	1	14	103720420	104537569	1.75	k2prob	rs8021682	104289005	0.00863695	ENSG00000088808	PPP1R13B	YES	intron_variant,non_coding_transcript_variant	MODIFIER	Transcript	ENST00000556325.1	processed_transcript	14950	NA	NA
219	1	14	103720420	104537569	1.75	k2prob	rs8021682	104289005	0.00863695	ENSG00000088808	PPP1R13B	YES	intron_variant,NMD_transcript_variant	MODIFIER	Transcript	ENST00000557082.1	nonsense_mediated_decay	14950	NA	NA
219	2	14	103720420	104537569	1.75	k2prob	rs116849961	103817139	0.00166688	NA	NA	NO	intergenic_variant	MODIFIER	NA	NA	NA	NA	NA	NA
219	1	14	103720420	104537569	1.75	k2prob	rs12588489	104233014	0.0084073	ENSG00000088808	PPP1R13B	YES	intron_variant	MODIFIER	Transcript	ENST00000202556.9	protein_coding	14950	NA	NA
219	1	14	103720420	104537569	1.75	k2prob	rs12588489	104233014	0.0084073	ENSG00000088808	PPP1R13B	YES	intron_variant,non_coding_transcript_variant	MODIFIER	Transcript	ENST00000554106.1	processed_transcript	14950	NA	NA
219	1	14	103720420	104537569	1.75	k2prob	rs12588489	104233014	0.0084073	ENSG00000088808	PPP1R13B	YES	intron_variant	MODIFIER	Transcript	ENST00000555734.1	protein_coding	14950	NA	NA
219	1	14	103720420	104537569	1.75	k2prob	rs12588489	104233014	0.0084073	ENSG00000088808	PPP1R13B	YES	intron_variant,non_coding_transcript_variant	MODIFIER	Transcript	ENST00000556325.1	processed_transcript	14950	NA	NA
219	1	14	103720420	104537569	1.75	k2prob	rs12588489	104233014	0.0084073	ENSG00000088808	PPP1R13B	YES	intron_variant,NMD_transcript_variant	MODIFIER	Transcript	ENST00000557082.1	nonsense_mediated_decay	14950	NA	NA
219	2	14	103720420	104537569	1.75	k2prob	rs7161333	103722462	0.00161481	NA	NA	NO	intergenic_variant	MODIFIER	NA	NA	NA	NA	NA	NA
219	1	14	103720420	104537569	1.75	k2prob	rs12878682	104233627	0.00840718	ENSG00000088808	PPP1R13B	YES	intron_variant	MODIFIER	Transcript	ENST00000202556.9	protein_coding	14950	NA	NA
219	1	14	103720420	104537569	1.75	k2prob	rs12878682	104233627	0.00840718	ENSG00000088808	PPP1R13B	YES	intron_variant,non_coding_transcript_variant	MODIFIER	Transcript	ENST00000554106.1	processed_transcript	14950	NA	NA
219	1	14	103720420	104537569	1.75	k2prob	rs12878682	104233627	0.00840718	ENSG00000088808	PPP1R13B	YES	intron_variant	MODIFIER	Transcript	ENST00000555734.1	protein_coding	14950	NA	NA
219	1	14	103720420	104537569	1.75	k2prob	rs12878682	104233627	0.00840718	ENSG00000088808	PPP1R13B	YES	intron_variant,non_coding_transcript_variant	MODIFIER	Transcript	ENST00000556325.1	processed_transcript	14950	NA	NA
219	1	14	103720420	104537569	1.75	k2prob	rs12878682	104233627	0.00840718	ENSG00000088808	PPP1R13B	YES	intron_variant,NMD_transcript_variant	MODIFIER	Transcript	ENST00000557082.1	nonsense_mediated_decay	14950	NA	NA
219	2	14	103720420	104537569	1.75	k2prob	rs149422107	103817767	0.00157815	NA	NA	NO	intergenic_variant	MODIFIER	NA	NA	NA	NA	NA	NA
219	1	14	103720420	104537569	1.75	k2prob	rs12878868	104233725	0.00840529	ENSG00000088808	PPP1R13B	YES	intron_variant	MODIFIER	Transcript	ENST00000202556.9	protein_coding	14950	NA	NA
219	1	14	103720420	104537569	1.75	k2prob	rs12878868	104233725	0.00840529	ENSG00000088808	PPP1R13B	YES	intron_variant,non_coding_transcript_variant	MODIFIER	Transcript	ENST00000554106.1	processed_transcript	14950	NA	NA
219	1	14	103720420	104537569	1.75	k2prob	rs12878868	104233725	0.00840529	ENSG00000088808	PPP1R13B	YES	intron_variant	MODIFIER	Transcript	ENST00000555734.1	protein_coding	14950	NA	NA
219	1	14	103720420	104537569	1.75	k2prob	rs12878868	104233725	0.00840529	ENSG00000088808	PPP1R13B	YES	intron_variant,non_coding_transcript_variant	MODIFIER	Transcript	ENST00000556325.1	processed_transcript	14950	NA	NA
219	1	14	103720420	104537569	1.75	k2prob	rs12878868	104233725	0.00840529	ENSG00000088808	PPP1R13B	YES	intron_variant,NMD_transcript_variant	MODIFIER	Transcript	ENST00000557082.1	nonsense_mediated_decay	14950	NA	NA
219	2	14	103720420	104537569	1.75	k2prob	rs10047932	103728703	0.00123082	NA	NA	NO	intergenic_variant	MODIFIER	NA	NA	NA	NA	NA	NA
219	1	14	103720420	104537569	1.75	k2prob	rs9743799	104246577	0.00834308	ENSG00000088808	PPP1R13B	YES	intron_variant	MODIFIER	Transcript	ENST00000202556.9	protein_coding	14950	NA	NA
219	1	14	103720420	104537569	1.75	k2prob	rs9743799	104246577	0.00834308	ENSG00000088808	PPP1R13B	YES	intron_variant	MODIFIER	Transcript	ENST00000553739.1	protein_coding	14950	NA	NA
219	1	14	103720420	104537569	1.75	k2prob	rs9743799	104246577	0.00834308	ENSG00000088808	PPP1R13B	YES	intron_variant,non_coding_transcript_variant	MODIFIER	Transcript	ENST00000554106.1	processed_transcript	14950	NA	NA
219	1	14	103720420	104537569	1.75	k2prob	rs9743799	104246577	0.00834308	ENSG00000088808	PPP1R13B	YES	intron_variant,non_coding_transcript_variant	MODIFIER	Transcript	ENST00000554136.1	retained_intron	14950	NA	NA
219	1	14	103720420	104537569	1.75	k2prob	rs9743799	104246577	0.00834308	ENSG00000088808	PPP1R13B	YES	intron_variant	MODIFIER	Transcript	ENST00000555734.1	protein_coding	14950	NA	NA
219	1	14	103720420	104537569	1.75	k2prob	rs9743799	104246577	0.00834308	ENSG00000088808	PPP1R13B	YES	intron_variant,non_coding_transcript_variant	MODIFIER	Transcript	ENST00000556325.1	processed_transcript	14950	NA	NA
219	1	14	103720420	104537569	1.75	k2prob	rs9743799	104246577	0.00834308	ENSG00000088808	PPP1R13B	YES	intron_variant,NMD_transcript_variant	MODIFIER	Transcript	ENST00000557082.1	nonsense_mediated_decay	14950	NA	NA
219	2	14	103720420	104537569	1.75	k2prob	rs10129265	103740438	0.00120465	NA	NA	NO	intergenic_variant	MODIFIER	NA	NA	NA	NA	NA	NA
219	1	14	103720420	104537569	1.75	k2prob	rs28533661	104305794	0.00780402	ENSG00000088808	PPP1R13B	YES	intron_variant	MODIFIER	Transcript	ENST00000202556.9	protein_coding	14950	NA	NA
219	1	14	103720420	104537569	1.75	k2prob	rs28533661	104305794	0.00780402	ENSG00000088808	PPP1R13B	YES	intron_variant	MODIFIER	Transcript	ENST00000553739.1	protein_coding	14950	NA	NA
219	1	14	103720420	104537569	1.75	k2prob	rs28533661	104305794	0.00780402	ENSG00000088808	PPP1R13B	YES	intron_variant,non_coding_transcript_variant	MODIFIER	Transcript	ENST00000554106.1	processed_transcript	14950	NA	NA
219	1	14	103720420	104537569	1.75	k2prob	rs28533661	104305794	0.00780402	ENSG00000088808	PPP1R13B	YES	intron_variant,non_coding_transcript_variant	MODIFIER	Transcript	ENST00000554136.1	retained_intron	14950	NA	NA
219	1	14	103720420	104537569	1.75	k2prob	rs28533661	104305794	0.00780402	ENSG00000088808	PPP1R13B	YES	intron_variant	MODIFIER	Transcript	ENST00000555734.1	protein_coding	14950	NA	NA
219	1	14	103720420	104537569	1.75	k2prob	rs28533661	104305794	0.00780402	ENSG00000088808	PPP1R13B	YES	intron_variant,non_coding_transcript_variant	MODIFIER	Transcript	ENST00000556325.1	processed_transcript	14950	NA	NA
219	1	14	103720420	104537569	1.75	k2prob	rs28533661	104305794	0.00780402	ENSG00000088808	PPP1R13B	YES	intron_variant,NMD_transcript_variant	MODIFIER	Transcript	ENST00000557082.1	nonsense_mediated_decay	14950	NA	NA
219	2	14	103720420	104537569	1.75	k2prob	rs10133012	103732823	0.00117608	NA	NA	NO	intergenic_variant	MODIFIER	NA	NA	NA	NA	NA	NA
219	1	14	103720420	104537569	1.75	k2prob	rs11626377	104234357	0.00776848	ENSG00000088808	PPP1R13B	YES	intron_variant	MODIFIER	Transcript	ENST00000202556.9	protein_coding	14950	NA	NA
219	1	14	103720420	104537569	1.75	k2prob	rs11626377	104234357	0.00776848	ENSG00000088808	PPP1R13B	YES	intron_variant,non_coding_transcript_variant	MODIFIER	Transcript	ENST00000554106.1	processed_transcript	14950	NA	NA
219	1	14	103720420	104537569	1.75	k2prob	rs11626377	104234357	0.00776848	ENSG00000088808	PPP1R13B	YES	intron_variant	MODIFIER	Transcript	ENST00000555734.1	protein_coding	14950	NA	NA
219	1	14	103720420	104537569	1.75	k2prob	rs11626377	104234357	0.00776848	ENSG00000088808	PPP1R13B	YES	intron_variant,non_coding_transcript_variant	MODIFIER	Transcript	ENST00000556325.1	processed_transcript	14950	NA	NA
219	1	14	103720420	104537569	1.75	k2prob	rs11626377	104234357	0.00776848	ENSG00000088808	PPP1R13B	YES	intron_variant,NMD_transcript_variant	MODIFIER	Transcript	ENST00000557082.1	nonsense_mediated_decay	14950	NA	NA
219	2	14	103720420	104537569	1.75	k2prob	rs12893668	104017793	0.0011695	ENSG00000252469	RNU7-160P	YES	downstream_gene_variant	MODIFIER	Transcript	ENST00000516660.1	snRNA	45694	NA	NA
219	2	14	103720420	104537569	1.75	k2prob	rs12893668	104017793	0.0011695	ENSG00000258851	RP11-894P9.2	NO	upstream_gene_variant	MODIFIER	Transcript	ENST00000556332.1	antisense	NA	NA	NA
219	1	14	103720420	104537569	1.75	k2prob	rs11160759	104231542	0.00775489	ENSG00000088808	PPP1R13B	YES	intron_variant	MODIFIER	Transcript	ENST00000202556.9	protein_coding	14950	NA	NA
219	1	14	103720420	104537569	1.75	k2prob	rs11160759	104231542	0.00775489	ENSG00000088808	PPP1R13B	YES	intron_variant,non_coding_transcript_variant	MODIFIER	Transcript	ENST00000554106.1	processed_transcript	14950	NA	NA
219	1	14	103720420	104537569	1.75	k2prob	rs11160759	104231542	0.00775489	ENSG00000088808	PPP1R13B	YES	intron_variant	MODIFIER	Transcript	ENST00000555734.1	protein_coding	14950	NA	NA
219	1	14	103720420	104537569	1.75	k2prob	rs11160759	104231542	0.00775489	ENSG00000088808	PPP1R13B	YES	intron_variant,non_coding_transcript_variant	MODIFIER	Transcript	ENST00000556325.1	processed_transcript	14950	NA	NA
219	1	14	103720420	104537569	1.75	k2prob	rs11160759	104231542	0.00775489	ENSG00000088808	PPP1R13B	YES	intron_variant,NMD_transcript_variant	MODIFIER	Transcript	ENST00000557082.1	nonsense_mediated_decay	14950	NA	NA
219	2	14	103720420	104537569	1.75	k2prob	rs55723265	103735714	0.00112533	NA	NA	NO	intergenic_variant	MODIFIER	NA	NA	NA	NA	NA	NA
219	1	14	103720420	104537569	1.75	k2prob	rs8005536	104307553	0.00773721	ENSG00000088808	PPP1R13B	YES	intron_variant	MODIFIER	Transcript	ENST00000202556.9	protein_coding	14950	NA	NA
219	1	14	103720420	104537569	1.75	k2prob	rs8005536	104307553	0.00773721	ENSG00000088808	PPP1R13B	YES	intron_variant	MODIFIER	Transcript	ENST00000553739.1	protein_coding	14950	NA	NA
219	1	14	103720420	104537569	1.75	k2prob	rs8005536	104307553	0.00773721	ENSG00000088808	PPP1R13B	YES	upstream_gene_variant	MODIFIER	Transcript	ENST00000554106.1	processed_transcript	14950	NA	NA
219	1	14	103720420	104537569	1.75	k2prob	rs8005536	104307553	0.00773721	ENSG00000088808	PPP1R13B	YES	intron_variant,non_coding_transcript_variant	MODIFIER	Transcript	ENST00000554136.1	retained_intron	14950	NA	NA
219	1	14	103720420	104537569	1.75	k2prob	rs8005536	104307553	0.00773721	ENSG00000088808	PPP1R13B	YES	intron_variant	MODIFIER	Transcript	ENST00000555734.1	protein_coding	14950	NA	NA
219	1	14	103720420	104537569	1.75	k2prob	rs8005536	104307553	0.00773721	ENSG00000088808	PPP1R13B	YES	intron_variant,non_coding_transcript_variant	MODIFIER	Transcript	ENST00000556325.1	processed_transcript	14950	NA	NA
219	1	14	103720420	104537569	1.75	k2prob	rs8005536	104307553	0.00773721	ENSG00000088808	PPP1R13B	YES	intron_variant,NMD_transcript_variant	MODIFIER	Transcript	ENST00000557082.1	nonsense_mediated_decay	14950	NA	NA
219	2	14	103720420	104537569	1.75	k2prob	rs10129761	103731797	0.0011149	NA	NA	NO	intergenic_variant	MODIFIER	NA	NA	NA	NA	NA	NA
219	1	14	103720420	104537569	1.75	k2prob	rs8004408	104203938	0.00732807	ENSG00000088808	PPP1R13B	YES	intron_variant	MODIFIER	Transcript	ENST00000202556.9	protein_coding	14950	NA	NA
219	1	14	103720420	104537569	1.75	k2prob	rs8004408	104203938	0.00732807	ENSG00000088808	PPP1R13B	YES	intron_variant	MODIFIER	Transcript	ENST00000423488.2	protein_coding	14950	NA	NA
219	1	14	103720420	104537569	1.75	k2prob	rs8004408	104203938	0.00732807	ENSG00000088808	PPP1R13B	YES	downstream_gene_variant	MODIFIER	Transcript	ENST00000554432.1	retained_intron	14950	NA	NA
219	1	14	103720420	104537569	1.75	k2prob	rs8004408	104203938	0.00732807	ENSG00000088808	PPP1R13B	YES	intron_variant,non_coding_transcript_variant	MODIFIER	Transcript	ENST00000555391.1	processed_transcript	14950	NA	NA
219	1	14	103720420	104537569	1.75	k2prob	rs8004408	104203938	0.00732807	ENSG00000088808	PPP1R13B	YES	non_coding_transcript_exon_variant	MODIFIER	Transcript	ENST00000555825.1	retained_intron	14950	NA	NA
219	1	14	103720420	104537569	1.75	k2prob	rs8004408	104203938	0.00732807	ENSG00000088808	PPP1R13B	YES	downstream_gene_variant	MODIFIER	Transcript	ENST00000555991.1	processed_transcript	14950	NA	NA
219	1	14	103720420	104537569	1.75	k2prob	rs8004408	104203938	0.00732807	ENSG00000088808	PPP1R13B	YES	downstream_gene_variant	MODIFIER	Transcript	ENST00000556325.1	processed_transcript	14950	NA	NA
219	1	14	103720420	104537569	1.75	k2prob	rs8004408	104203938	0.00732807	ENSG00000088808	PPP1R13B	YES	intron_variant,non_coding_transcript_variant	MODIFIER	Transcript	ENST00000556334.1	retained_intron	14950	NA	NA
219	1	14	103720420	104537569	1.75	k2prob	rs8004408	104203938	0.00732807	ENSG00000088808	PPP1R13B	YES	intron_variant,NMD_transcript_variant	MODIFIER	Transcript	ENST00000556597.1	nonsense_mediated_decay	14950	NA	NA
219	1	14	103720420	104537569	1.75	k2prob	rs8004408	104203938	0.00732807	ENSG00000088808	PPP1R13B	YES	intron_variant,NMD_transcript_variant	MODIFIER	Transcript	ENST00000557082.1	nonsense_mediated_decay	14950	NA	NA
219	1	14	103720420	104537569	1.75	k2prob	rs8004408	104203938	0.00732807	ENSG00000088808	PPP1R13B	YES	intron_variant,NMD_transcript_variant	MODIFIER	Transcript	ENST00000557587.1	nonsense_mediated_decay	14950	NA	NA
219	1	14	103720420	104537569	1.75	k2prob	rs8004408	104203938	0.00732807	ENSG00000088808	PPP1R13B	YES	downstream_gene_variant	MODIFIER	Transcript	ENST00000557744.1	retained_intron	14950	NA	NA
219	1	14	103720420	104537569	1.75	k2prob	rs8004408	104203938	0.00732807	ENSG00000100711	ZFYVE21	YES	downstream_gene_variant	MODIFIER	Transcript	ENST00000216602.6	protein_coding	20760	NA	NA
219	1	14	103720420	104537569	1.75	k2prob	rs8004408	104203938	0.00732807	ENSG00000100711	ZFYVE21	YES	downstream_gene_variant	MODIFIER	Transcript	ENST00000311141.2	protein_coding	20760	NA	NA
219	1	14	103720420	104537569	1.75	k2prob	rs8004408	104203938	0.00732807	ENSG00000100711	ZFYVE21	YES	downstream_gene_variant	MODIFIER	Transcript	ENST00000554757.1	retained_intron	20760	NA	NA
219	1	14	103720420	104537569	1.75	k2prob	rs8004408	104203938	0.00732807	ENSG00000100711	ZFYVE21	YES	downstream_gene_variant	MODIFIER	Transcript	ENST00000555501.1	retained_intron	20760	NA	NA
219	2	14	103720420	104537569	1.75	k2prob	rs11160740	103720467	0.00110238	NA	NA	NO	regulatory_region_variant	MODIFIER	RegulatoryFeature	ENSR14_BQH9C	enhancer	NA	NA	NA
219	2	14	103720420	104537569	1.75	k2prob	rs11160740	103720467	0.00110238	NA	NA	NO	intergenic_variant	MODIFIER	NA	NA	NA	NA	NA	NA
219	1	14	103720420	104537569	1.75	k2prob	rs12890822	104318041	0.00699379	ENSG00000088808	PPP1R13B	YES	upstream_gene_variant	MODIFIER	Transcript	ENST00000202556.9	protein_coding	14950	NA	NA
219	1	14	103720420	104537569	1.75	k2prob	rs12890822	104318041	0.00699379	ENSG00000088808	PPP1R13B	YES	upstream_gene_variant	MODIFIER	Transcript	ENST00000553739.1	protein_coding	14950	NA	NA
219	1	14	103720420	104537569	1.75	k2prob	rs12890822	104318041	0.00699379	ENSG00000088808	PPP1R13B	YES	upstream_gene_variant	MODIFIER	Transcript	ENST00000554136.1	retained_intron	14950	NA	NA
219	1	14	103720420	104537569	1.75	k2prob	rs12890822	104318041	0.00699379	ENSG00000088808	PPP1R13B	YES	upstream_gene_variant	MODIFIER	Transcript	ENST00000555734.1	protein_coding	14950	NA	NA
219	1	14	103720420	104537569	1.75	k2prob	rs12890822	104318041	0.00699379	ENSG00000088808	PPP1R13B	YES	upstream_gene_variant	MODIFIER	Transcript	ENST00000556325.1	processed_transcript	14950	NA	NA
219	1	14	103720420	104537569	1.75	k2prob	rs12890822	104318041	0.00699379	ENSG00000088808	PPP1R13B	YES	upstream_gene_variant	MODIFIER	Transcript	ENST00000557082.1	nonsense_mediated_decay	14950	NA	NA
219	1	14	103720420	104537569	1.75	k2prob	rs12890822	104318041	0.00699379	ENSG00000258534	CTD-2134A5.4	NO	downstream_gene_variant	MODIFIER	Transcript	ENST00000555967.1	lincRNA	NA	NA	NA
219	1	14	103720420	104537569	1.75	k2prob	rs12890822	104318041	0.00699379	ENSG00000258735	PPP1R13B-DT	YES	intron_variant,non_coding_transcript_variant	MODIFIER	Transcript	ENST00000556586.1	lincRNA	27069	NA	NA
219	2	14	103720420	104537569	1.75	k2prob	rs8017887	103776818	0.00100618	NA	NA	NO	intergenic_variant	MODIFIER	NA	NA	NA	NA	NA	NA
219	1	14	103720420	104537569	1.75	k2prob	rs67768834	104221085	0.00690399	ENSG00000088808	PPP1R13B	YES	intron_variant	MODIFIER	Transcript	ENST00000202556.9	protein_coding	14950	NA	NA
219	1	14	103720420	104537569	1.75	k2prob	rs67768834	104221085	0.00690399	ENSG00000088808	PPP1R13B	YES	intron_variant,non_coding_transcript_variant	MODIFIER	Transcript	ENST00000554106.1	processed_transcript	14950	NA	NA
219	1	14	103720420	104537569	1.75	k2prob	rs67768834	104221085	0.00690399	ENSG00000088808	PPP1R13B	YES	downstream_gene_variant	MODIFIER	Transcript	ENST00000555734.1	protein_coding	14950	NA	NA
219	1	14	103720420	104537569	1.75	k2prob	rs67768834	104221085	0.00690399	ENSG00000088808	PPP1R13B	YES	intron_variant,non_coding_transcript_variant	MODIFIER	Transcript	ENST00000556325.1	processed_transcript	14950	NA	NA
219	1	14	103720420	104537569	1.75	k2prob	rs67768834	104221085	0.00690399	ENSG00000088808	PPP1R13B	YES	intron_variant,NMD_transcript_variant	MODIFIER	Transcript	ENST00000557082.1	nonsense_mediated_decay	14950	NA	NA
219	2	14	103720420	104537569	1.75	k2prob	rs3742457	103745973	9.56782e-4	ENSG00000240624	RP11-45P15.2	NO	upstream_gene_variant	MODIFIER	Transcript	ENST00000494237.1	processed_pseudogene	NA	NA	NA
219	2	14	103720420	104537569	1.75	k2prob	rs3742457	103745973	9.56782e-4	ENSG00000270938	RAP2CP1	YES	non_coding_transcript_exon_variant	MODIFIER	Transcript	ENST00000605103.1	transcribed_processed_pseudogene	49146	NA	NA
219	2	14	103720420	104537569	1.75	k2prob	rs3742457	103745973	9.56782e-4	ENSG00000270938	RAP2CP1	YES	non_coding_transcript_exon_variant	MODIFIER	Transcript	ENST00000605179.1	processed_transcript	49146	NA	NA
219	1	14	103720420	104537569	1.75	k2prob	rs11847468	104220295	0.00690025	ENSG00000088808	PPP1R13B	YES	intron_variant	MODIFIER	Transcript	ENST00000202556.9	protein_coding	14950	NA	NA
219	1	14	103720420	104537569	1.75	k2prob	rs11847468	104220295	0.00690025	ENSG00000088808	PPP1R13B	YES	downstream_gene_variant	MODIFIER	Transcript	ENST00000554106.1	processed_transcript	14950	NA	NA
219	1	14	103720420	104537569	1.75	k2prob	rs11847468	104220295	0.00690025	ENSG00000088808	PPP1R13B	YES	downstream_gene_variant	MODIFIER	Transcript	ENST00000555734.1	protein_coding	14950	NA	NA
219	1	14	103720420	104537569	1.75	k2prob	rs11847468	104220295	0.00690025	ENSG00000088808	PPP1R13B	YES	intron_variant,non_coding_transcript_variant	MODIFIER	Transcript	ENST00000556325.1	processed_transcript	14950	NA	NA
219	1	14	103720420	104537569	1.75	k2prob	rs11847468	104220295	0.00690025	ENSG00000088808	PPP1R13B	YES	intron_variant,NMD_transcript_variant	MODIFIER	Transcript	ENST00000557082.1	nonsense_mediated_decay	14950	NA	NA
219	2	14	103720420	104537569	1.75	k2prob	rs79165758	103773191	9.15625e-4	NA	NA	NO	intergenic_variant	MODIFIER	NA	NA	NA	NA	NA	NA
219	1	14	103720420	104537569	1.75	k2prob	rs12879529	104307554	0.00669288	ENSG00000088808	PPP1R13B	YES	intron_variant	MODIFIER	Transcript	ENST00000202556.9	protein_coding	14950	NA	NA
219	1	14	103720420	104537569	1.75	k2prob	rs12879529	104307554	0.00669288	ENSG00000088808	PPP1R13B	YES	intron_variant	MODIFIER	Transcript	ENST00000553739.1	protein_coding	14950	NA	NA
219	1	14	103720420	104537569	1.75	k2prob	rs12879529	104307554	0.00669288	ENSG00000088808	PPP1R13B	YES	upstream_gene_variant	MODIFIER	Transcript	ENST00000554106.1	processed_transcript	14950	NA	NA
219	1	14	103720420	104537569	1.75	k2prob	rs12879529	104307554	0.00669288	ENSG00000088808	PPP1R13B	YES	intron_variant,non_coding_transcript_variant	MODIFIER	Transcript	ENST00000554136.1	retained_intron	14950	NA	NA
219	1	14	103720420	104537569	1.75	k2prob	rs12879529	104307554	0.00669288	ENSG00000088808	PPP1R13B	YES	intron_variant	MODIFIER	Transcript	ENST00000555734.1	protein_coding	14950	NA	NA
219	1	14	103720420	104537569	1.75	k2prob	rs12879529	104307554	0.00669288	ENSG00000088808	PPP1R13B	YES	intron_variant,non_coding_transcript_variant	MODIFIER	Transcript	ENST00000556325.1	processed_transcript	14950	NA	NA
219	1	14	103720420	104537569	1.75	k2prob	rs12879529	104307554	0.00669288	ENSG00000088808	PPP1R13B	YES	intron_variant,NMD_transcript_variant	MODIFIER	Transcript	ENST00000557082.1	nonsense_mediated_decay	14950	NA	NA
219	2	14	103720420	104537569	1.75	k2prob	rs2281823	103783597	8.6259e-4	NA	NA	NO	intergenic_variant	MODIFIER	NA	NA	NA	NA	NA	NA
219	1	14	103720420	104537569	1.75	k2prob	rs12892189	104319989	0.00668825	ENSG00000258534	CTD-2134A5.4	NO	downstream_gene_variant	MODIFIER	Transcript	ENST00000555967.1	lincRNA	NA	NA	NA
219	1	14	103720420	104537569	1.75	k2prob	rs12892189	104319989	0.00668825	ENSG00000258735	PPP1R13B-DT	YES	intron_variant,non_coding_transcript_variant	MODIFIER	Transcript	ENST00000556586.1	lincRNA	27069	NA	NA
219	2	14	103720420	104537569	1.75	k2prob	rs11623891	103755226	8.30303e-4	NA	NA	NO	intergenic_variant	MODIFIER	NA	NA	NA	NA	NA	NA
219	1	14	103720420	104537569	1.75	k2prob	rs4906377	104278856	0.00668802	ENSG00000088808	PPP1R13B	YES	intron_variant	MODIFIER	Transcript	ENST00000202556.9	protein_coding	14950	NA	NA
219	1	14	103720420	104537569	1.75	k2prob	rs4906377	104278856	0.00668802	ENSG00000088808	PPP1R13B	YES	intron_variant	MODIFIER	Transcript	ENST00000553739.1	protein_coding	14950	NA	NA
219	1	14	103720420	104537569	1.75	k2prob	rs4906377	104278856	0.00668802	ENSG00000088808	PPP1R13B	YES	intron_variant,non_coding_transcript_variant	MODIFIER	Transcript	ENST00000554106.1	processed_transcript	14950	NA	NA
219	1	14	103720420	104537569	1.75	k2prob	rs4906377	104278856	0.00668802	ENSG00000088808	PPP1R13B	YES	intron_variant,non_coding_transcript_variant	MODIFIER	Transcript	ENST00000554136.1	retained_intron	14950	NA	NA
219	1	14	103720420	104537569	1.75	k2prob	rs4906377	104278856	0.00668802	ENSG00000088808	PPP1R13B	YES	intron_variant	MODIFIER	Transcript	ENST00000555734.1	protein_coding	14950	NA	NA
219	1	14	103720420	104537569	1.75	k2prob	rs4906377	104278856	0.00668802	ENSG00000088808	PPP1R13B	YES	intron_variant,non_coding_transcript_variant	MODIFIER	Transcript	ENST00000556325.1	processed_transcript	14950	NA	NA
219	1	14	103720420	104537569	1.75	k2prob	rs4906377	104278856	0.00668802	ENSG00000088808	PPP1R13B	YES	intron_variant,NMD_transcript_variant	MODIFIER	Transcript	ENST00000557082.1	nonsense_mediated_decay	14950	NA	NA
219	2	14	103720420	104537569	1.75	k2prob	rs7145527	103778302	7.62808e-4	NA	NA	NO	intergenic_variant	MODIFIER	NA	NA	NA	NA	NA	NA
219	1	14	103720420	104537569	1.75	k2prob	rs4900597	104266664	0.00666425	ENSG00000088808	PPP1R13B	YES	intron_variant	MODIFIER	Transcript	ENST00000202556.9	protein_coding	14950	NA	NA
219	1	14	103720420	104537569	1.75	k2prob	rs4900597	104266664	0.00666425	ENSG00000088808	PPP1R13B	YES	intron_variant	MODIFIER	Transcript	ENST00000553739.1	protein_coding	14950	NA	NA
219	1	14	103720420	104537569	1.75	k2prob	rs4900597	104266664	0.00666425	ENSG00000088808	PPP1R13B	YES	intron_variant,non_coding_transcript_variant	MODIFIER	Transcript	ENST00000554106.1	processed_transcript	14950	NA	NA
219	1	14	103720420	104537569	1.75	k2prob	rs4900597	104266664	0.00666425	ENSG00000088808	PPP1R13B	YES	intron_variant,non_coding_transcript_variant	MODIFIER	Transcript	ENST00000554136.1	retained_intron	14950	NA	NA
219	1	14	103720420	104537569	1.75	k2prob	rs4900597	104266664	0.00666425	ENSG00000088808	PPP1R13B	YES	intron_variant	MODIFIER	Transcript	ENST00000555734.1	protein_coding	14950	NA	NA
219	1	14	103720420	104537569	1.75	k2prob	rs4900597	104266664	0.00666425	ENSG00000088808	PPP1R13B	YES	intron_variant,non_coding_transcript_variant	MODIFIER	Transcript	ENST00000556325.1	processed_transcript	14950	NA	NA
219	1	14	103720420	104537569	1.75	k2prob	rs4900597	104266664	0.00666425	ENSG00000088808	PPP1R13B	YES	intron_variant,NMD_transcript_variant	MODIFIER	Transcript	ENST00000557082.1	nonsense_mediated_decay	14950	NA	NA
219	2	14	103720420	104537569	1.75	k2prob	rs7145682	103778366	7.20204e-4	NA	NA	NO	intergenic_variant	MODIFIER	NA	NA	NA	NA	NA	NA
219	1	14	103720420	104537569	1.75	k2prob	rs66953418	104271470	0.00666231	ENSG00000088808	PPP1R13B	YES	intron_variant	MODIFIER	Transcript	ENST00000202556.9	protein_coding	14950	NA	NA
219	1	14	103720420	104537569	1.75	k2prob	rs66953418	104271470	0.00666231	ENSG00000088808	PPP1R13B	YES	intron_variant	MODIFIER	Transcript	ENST00000553739.1	protein_coding	14950	NA	NA
219	1	14	103720420	104537569	1.75	k2prob	rs66953418	104271470	0.00666231	ENSG00000088808	PPP1R13B	YES	intron_variant,non_coding_transcript_variant	MODIFIER	Transcript	ENST00000554106.1	processed_transcript	14950	NA	NA
219	1	14	103720420	104537569	1.75	k2prob	rs66953418	104271470	0.00666231	ENSG00000088808	PPP1R13B	YES	intron_variant,non_coding_transcript_variant	MODIFIER	Transcript	ENST00000554136.1	retained_intron	14950	NA	NA
219	1	14	103720420	104537569	1.75	k2prob	rs66953418	104271470	0.00666231	ENSG00000088808	PPP1R13B	YES	intron_variant	MODIFIER	Transcript	ENST00000555734.1	protein_coding	14950	NA	NA
219	1	14	103720420	104537569	1.75	k2prob	rs66953418	104271470	0.00666231	ENSG00000088808	PPP1R13B	YES	intron_variant,non_coding_transcript_variant	MODIFIER	Transcript	ENST00000556325.1	processed_transcript	14950	NA	NA
219	1	14	103720420	104537569	1.75	k2prob	rs66953418	104271470	0.00666231	ENSG00000088808	PPP1R13B	YES	intron_variant,NMD_transcript_variant	MODIFIER	Transcript	ENST00000557082.1	nonsense_mediated_decay	14950	NA	NA
219	2	14	103720420	104537569	1.75	k2prob	rs6575970	103746696	7.17128e-4	ENSG00000240624	RP11-45P15.2	NO	upstream_gene_variant	MODIFIER	Transcript	ENST00000494237.1	processed_pseudogene	NA	NA	NA
219	2	14	103720420	104537569	1.75	k2prob	rs6575970	103746696	7.17128e-4	ENSG00000270938	RAP2CP1	YES	downstream_gene_variant	MODIFIER	Transcript	ENST00000605103.1	transcribed_processed_pseudogene	49146	NA	NA
219	2	14	103720420	104537569	1.75	k2prob	rs6575970	103746696	7.17128e-4	ENSG00000270938	RAP2CP1	YES	downstream_gene_variant	MODIFIER	Transcript	ENST00000605179.1	processed_transcript	49146	NA	NA
219	1	14	103720420	104537569	1.75	k2prob	rs12886840	104301714	0.00650924	ENSG00000088808	PPP1R13B	YES	intron_variant	MODIFIER	Transcript	ENST00000202556.9	protein_coding	14950	NA	NA
219	1	14	103720420	104537569	1.75	k2prob	rs12886840	104301714	0.00650924	ENSG00000088808	PPP1R13B	YES	intron_variant	MODIFIER	Transcript	ENST00000553739.1	protein_coding	14950	NA	NA
219	1	14	103720420	104537569	1.75	k2prob	rs12886840	104301714	0.00650924	ENSG00000088808	PPP1R13B	YES	intron_variant,non_coding_transcript_variant	MODIFIER	Transcript	ENST00000554106.1	processed_transcript	14950	NA	NA
219	1	14	103720420	104537569	1.75	k2prob	rs12886840	104301714	0.00650924	ENSG00000088808	PPP1R13B	YES	intron_variant,non_coding_transcript_variant	MODIFIER	Transcript	ENST00000554136.1	retained_intron	14950	NA	NA
219	1	14	103720420	104537569	1.75	k2prob	rs12886840	104301714	0.00650924	ENSG00000088808	PPP1R13B	YES	intron_variant	MODIFIER	Transcript	ENST00000555734.1	protein_coding	14950	NA	NA
219	1	14	103720420	104537569	1.75	k2prob	rs12886840	104301714	0.00650924	ENSG00000088808	PPP1R13B	YES	intron_variant,non_coding_transcript_variant	MODIFIER	Transcript	ENST00000556325.1	processed_transcript	14950	NA	NA
219	1	14	103720420	104537569	1.75	k2prob	rs12886840	104301714	0.00650924	ENSG00000088808	PPP1R13B	YES	intron_variant,NMD_transcript_variant	MODIFIER	Transcript	ENST00000557082.1	nonsense_mediated_decay	14950	NA	NA
219	2	14	103720420	104537569	1.75	k2prob	rs67353711	103813239	7.04623e-4	ENSG00000100664	EIF5	YES	downstream_gene_variant	MODIFIER	Transcript	ENST00000216554.3	protein_coding	3299	NA	NA
219	2	14	103720420	104537569	1.75	k2prob	rs67353711	103813239	7.04623e-4	ENSG00000100664	EIF5	YES	downstream_gene_variant	MODIFIER	Transcript	ENST00000392715.2	protein_coding	3299	NA	NA
219	2	14	103720420	104537569	1.75	k2prob	rs67353711	103813239	7.04623e-4	ENSG00000100664	EIF5	YES	downstream_gene_variant	MODIFIER	Transcript	ENST00000558506.1	protein_coding	3299	NA	NA
219	2	14	103720420	104537569	1.75	k2prob	rs67353711	103813239	7.04623e-4	ENSG00000100664	EIF5	YES	downstream_gene_variant	MODIFIER	Transcript	ENST00000561406.1	processed_transcript	3299	NA	NA
219	1	14	103720420	104537569	1.75	k2prob	rs6575997	104228546	0.00641639	ENSG00000088808	PPP1R13B	YES	intron_variant	MODIFIER	Transcript	ENST00000202556.9	protein_coding	14950	NA	NA
219	1	14	103720420	104537569	1.75	k2prob	rs6575997	104228546	0.00641639	ENSG00000088808	PPP1R13B	YES	intron_variant,non_coding_transcript_variant	MODIFIER	Transcript	ENST00000554106.1	processed_transcript	14950	NA	NA
219	1	14	103720420	104537569	1.75	k2prob	rs6575997	104228546	0.00641639	ENSG00000088808	PPP1R13B	YES	intron_variant	MODIFIER	Transcript	ENST00000555734.1	protein_coding	14950	NA	NA
219	1	14	103720420	104537569	1.75	k2prob	rs6575997	104228546	0.00641639	ENSG00000088808	PPP1R13B	YES	intron_variant,non_coding_transcript_variant	MODIFIER	Transcript	ENST00000556325.1	processed_transcript	14950	NA	NA
219	1	14	103720420	104537569	1.75	k2prob	rs6575997	104228546	0.00641639	ENSG00000088808	PPP1R13B	YES	intron_variant,NMD_transcript_variant	MODIFIER	Transcript	ENST00000557082.1	nonsense_mediated_decay	14950	NA	NA
219	2	14	103720420	104537569	1.75	k2prob	rs112256421	103738006	6.88199e-4	NA	NA	NO	intergenic_variant	MODIFIER	NA	NA	NA	NA	NA	NA
219	1	14	103720420	104537569	1.75	k2prob	rs11628240	104218135	0.00637069	ENSG00000088808	PPP1R13B	YES	intron_variant	MODIFIER	Transcript	ENST00000202556.9	protein_coding	14950	NA	NA
219	1	14	103720420	104537569	1.75	k2prob	rs11628240	104218135	0.00637069	ENSG00000088808	PPP1R13B	YES	downstream_gene_variant	MODIFIER	Transcript	ENST00000554106.1	processed_transcript	14950	NA	NA
219	1	14	103720420	104537569	1.75	k2prob	rs11628240	104218135	0.00637069	ENSG00000088808	PPP1R13B	YES	upstream_gene_variant	MODIFIER	Transcript	ENST00000555183.1	processed_transcript	14950	NA	NA
219	1	14	103720420	104537569	1.75	k2prob	rs11628240	104218135	0.00637069	ENSG00000088808	PPP1R13B	YES	upstream_gene_variant	MODIFIER	Transcript	ENST00000555708.1	processed_transcript	14950	NA	NA
219	1	14	103720420	104537569	1.75	k2prob	rs11628240	104218135	0.00637069	ENSG00000088808	PPP1R13B	YES	upstream_gene_variant	MODIFIER	Transcript	ENST00000555991.1	processed_transcript	14950	NA	NA
219	1	14	103720420	104537569	1.75	k2prob	rs11628240	104218135	0.00637069	ENSG00000088808	PPP1R13B	YES	intron_variant,non_coding_transcript_variant	MODIFIER	Transcript	ENST00000556325.1	processed_transcript	14950	NA	NA
219	1	14	103720420	104537569	1.75	k2prob	rs11628240	104218135	0.00637069	ENSG00000088808	PPP1R13B	YES	intron_variant,NMD_transcript_variant	MODIFIER	Transcript	ENST00000557082.1	nonsense_mediated_decay	14950	NA	NA
219	2	14	103720420	104537569	1.75	k2prob	rs7161297	103738677	6.63914e-4	NA	NA	NO	intergenic_variant	MODIFIER	NA	NA	NA	NA	NA	NA
219	1	14	103720420	104537569	1.75	k2prob	rs8009116	104216951	0.00636027	ENSG00000088808	PPP1R13B	YES	intron_variant	MODIFIER	Transcript	ENST00000202556.9	protein_coding	14950	NA	NA
219	1	14	103720420	104537569	1.75	k2prob	rs8009116	104216951	0.00636027	ENSG00000088808	PPP1R13B	YES	upstream_gene_variant	MODIFIER	Transcript	ENST00000423488.2	protein_coding	14950	NA	NA
219	1	14	103720420	104537569	1.75	k2prob	rs8009116	104216951	0.00636027	ENSG00000088808	PPP1R13B	YES	downstream_gene_variant	MODIFIER	Transcript	ENST00000554106.1	processed_transcript	14950	NA	NA
219	1	14	103720420	104537569	1.75	k2prob	rs8009116	104216951	0.00636027	ENSG00000088808	PPP1R13B	YES	upstream_gene_variant	MODIFIER	Transcript	ENST00000555183.1	processed_transcript	14950	NA	NA
219	1	14	103720420	104537569	1.75	k2prob	rs8009116	104216951	0.00636027	ENSG00000088808	PPP1R13B	YES	upstream_gene_variant	MODIFIER	Transcript	ENST00000555708.1	processed_transcript	14950	NA	NA
219	1	14	103720420	104537569	1.75	k2prob	rs8009116	104216951	0.00636027	ENSG00000088808	PPP1R13B	YES	upstream_gene_variant	MODIFIER	Transcript	ENST00000555991.1	processed_transcript	14950	NA	NA
219	1	14	103720420	104537569	1.75	k2prob	rs8009116	104216951	0.00636027	ENSG00000088808	PPP1R13B	YES	intron_variant,non_coding_transcript_variant	MODIFIER	Transcript	ENST00000556325.1	processed_transcript	14950	NA	NA
219	1	14	103720420	104537569	1.75	k2prob	rs8009116	104216951	0.00636027	ENSG00000088808	PPP1R13B	YES	upstream_gene_variant	MODIFIER	Transcript	ENST00000556597.1	nonsense_mediated_decay	14950	NA	NA
219	1	14	103720420	104537569	1.75	k2prob	rs8009116	104216951	0.00636027	ENSG00000088808	PPP1R13B	YES	intron_variant,NMD_transcript_variant	MODIFIER	Transcript	ENST00000557082.1	nonsense_mediated_decay	14950	NA	NA
219	2	14	103720420	104537569	1.75	k2prob	rs12588006	103813073	6.41145e-4	ENSG00000100664	EIF5	YES	downstream_gene_variant	MODIFIER	Transcript	ENST00000216554.3	protein_coding	3299	NA	NA
219	2	14	103720420	104537569	1.75	k2prob	rs12588006	103813073	6.41145e-4	ENSG00000100664	EIF5	YES	downstream_gene_variant	MODIFIER	Transcript	ENST00000392715.2	protein_coding	3299	NA	NA
219	2	14	103720420	104537569	1.75	k2prob	rs12588006	103813073	6.41145e-4	ENSG00000100664	EIF5	YES	downstream_gene_variant	MODIFIER	Transcript	ENST00000558506.1	protein_coding	3299	NA	NA
219	2	14	103720420	104537569	1.75	k2prob	rs12588006	103813073	6.41145e-4	ENSG00000100664	EIF5	YES	downstream_gene_variant	MODIFIER	Transcript	ENST00000561406.1	processed_transcript	3299	NA	NA
219	1	14	103720420	104537569	1.75	k2prob	rs17791722	104286210	0.00621815	ENSG00000088808	PPP1R13B	YES	intron_variant	MODIFIER	Transcript	ENST00000202556.9	protein_coding	14950	NA	NA
219	1	14	103720420	104537569	1.75	k2prob	rs17791722	104286210	0.00621815	ENSG00000088808	PPP1R13B	YES	intron_variant	MODIFIER	Transcript	ENST00000553739.1	protein_coding	14950	NA	NA
219	1	14	103720420	104537569	1.75	k2prob	rs17791722	104286210	0.00621815	ENSG00000088808	PPP1R13B	YES	intron_variant,non_coding_transcript_variant	MODIFIER	Transcript	ENST00000554106.1	processed_transcript	14950	NA	NA
219	1	14	103720420	104537569	1.75	k2prob	rs17791722	104286210	0.00621815	ENSG00000088808	PPP1R13B	YES	intron_variant,non_coding_transcript_variant	MODIFIER	Transcript	ENST00000554136.1	retained_intron	14950	NA	NA
219	1	14	103720420	104537569	1.75	k2prob	rs17791722	104286210	0.00621815	ENSG00000088808	PPP1R13B	YES	intron_variant	MODIFIER	Transcript	ENST00000555734.1	protein_coding	14950	NA	NA
219	1	14	103720420	104537569	1.75	k2prob	rs17791722	104286210	0.00621815	ENSG00000088808	PPP1R13B	YES	intron_variant,non_coding_transcript_variant	MODIFIER	Transcript	ENST00000556325.1	processed_transcript	14950	NA	NA
219	1	14	103720420	104537569	1.75	k2prob	rs17791722	104286210	0.00621815	ENSG00000088808	PPP1R13B	YES	intron_variant,NMD_transcript_variant	MODIFIER	Transcript	ENST00000557082.1	nonsense_mediated_decay	14950	NA	NA
219	2	14	103720420	104537569	1.75	k2prob	rs117743150	104067153	6.3124e-4	ENSG00000126214	KLC1	YES	intron_variant	MODIFIER	Transcript	ENST00000557172.1	protein_coding	6387	NA	NA
219	1	14	103720420	104537569	1.75	k2prob	rs12883337	104264137	0.00616167	ENSG00000088808	PPP1R13B	YES	intron_variant	MODIFIER	Transcript	ENST00000202556.9	protein_coding	14950	NA	NA
219	1	14	103720420	104537569	1.75	k2prob	rs12883337	104264137	0.00616167	ENSG00000088808	PPP1R13B	YES	intron_variant	MODIFIER	Transcript	ENST00000553739.1	protein_coding	14950	NA	NA
219	1	14	103720420	104537569	1.75	k2prob	rs12883337	104264137	0.00616167	ENSG00000088808	PPP1R13B	YES	intron_variant,non_coding_transcript_variant	MODIFIER	Transcript	ENST00000554106.1	processed_transcript	14950	NA	NA
219	1	14	103720420	104537569	1.75	k2prob	rs12883337	104264137	0.00616167	ENSG00000088808	PPP1R13B	YES	intron_variant,non_coding_transcript_variant	MODIFIER	Transcript	ENST00000554136.1	retained_intron	14950	NA	NA
219	1	14	103720420	104537569	1.75	k2prob	rs12883337	104264137	0.00616167	ENSG00000088808	PPP1R13B	YES	intron_variant	MODIFIER	Transcript	ENST00000555734.1	protein_coding	14950	NA	NA
219	1	14	103720420	104537569	1.75	k2prob	rs12883337	104264137	0.00616167	ENSG00000088808	PPP1R13B	YES	intron_variant,non_coding_transcript_variant	MODIFIER	Transcript	ENST00000556325.1	processed_transcript	14950	NA	NA
219	1	14	103720420	104537569	1.75	k2prob	rs12883337	104264137	0.00616167	ENSG00000088808	PPP1R13B	YES	intron_variant,NMD_transcript_variant	MODIFIER	Transcript	ENST00000557082.1	nonsense_mediated_decay	14950	NA	NA
219	2	14	103720420	104537569	1.75	k2prob	rs12885878	104007555	6.25464e-4	ENSG00000166166	TRMT61A	YES	downstream_gene_variant	MODIFIER	Transcript	ENST00000299202.4	protein_coding	23790	NA	NA
219	2	14	103720420	104537569	1.75	k2prob	rs12885878	104007555	6.25464e-4	ENSG00000166166	TRMT61A	YES	downstream_gene_variant	MODIFIER	Transcript	ENST00000389749.4	protein_coding	23790	NA	NA
219	1	14	103720420	104537569	1.75	k2prob	rs66676135	104271504	0.00614232	ENSG00000088808	PPP1R13B	YES	intron_variant	MODIFIER	Transcript	ENST00000202556.9	protein_coding	14950	NA	NA
219	1	14	103720420	104537569	1.75	k2prob	rs66676135	104271504	0.00614232	ENSG00000088808	PPP1R13B	YES	intron_variant	MODIFIER	Transcript	ENST00000553739.1	protein_coding	14950	NA	NA
219	1	14	103720420	104537569	1.75	k2prob	rs66676135	104271504	0.00614232	ENSG00000088808	PPP1R13B	YES	intron_variant,non_coding_transcript_variant	MODIFIER	Transcript	ENST00000554106.1	processed_transcript	14950	NA	NA
219	1	14	103720420	104537569	1.75	k2prob	rs66676135	104271504	0.00614232	ENSG00000088808	PPP1R13B	YES	intron_variant,non_coding_transcript_variant	MODIFIER	Transcript	ENST00000554136.1	retained_intron	14950	NA	NA
219	1	14	103720420	104537569	1.75	k2prob	rs66676135	104271504	0.00614232	ENSG00000088808	PPP1R13B	YES	intron_variant	MODIFIER	Transcript	ENST00000555734.1	protein_coding	14950	NA	NA
219	1	14	103720420	104537569	1.75	k2prob	rs66676135	104271504	0.00614232	ENSG00000088808	PPP1R13B	YES	intron_variant,non_coding_transcript_variant	MODIFIER	Transcript	ENST00000556325.1	processed_transcript	14950	NA	NA
219	1	14	103720420	104537569	1.75	k2prob	rs66676135	104271504	0.00614232	ENSG00000088808	PPP1R13B	YES	intron_variant,NMD_transcript_variant	MODIFIER	Transcript	ENST00000557082.1	nonsense_mediated_decay	14950	NA	NA
219	2	14	103720420	104537569	1.75	k2prob	rs4246	103811249	6.13073e-4	ENSG00000100664	EIF5	YES	3_prime_UTR_variant	MODIFIER	Transcript	ENST00000216554.3	protein_coding	3299	NA	NA
219	2	14	103720420	104537569	1.75	k2prob	rs4246	103811249	6.13073e-4	ENSG00000100664	EIF5	YES	downstream_gene_variant	MODIFIER	Transcript	ENST00000392715.2	protein_coding	3299	NA	NA
219	2	14	103720420	104537569	1.75	k2prob	rs4246	103811249	6.13073e-4	ENSG00000100664	EIF5	YES	downstream_gene_variant	MODIFIER	Transcript	ENST00000558506.1	protein_coding	3299	NA	NA
219	2	14	103720420	104537569	1.75	k2prob	rs4246	103811249	6.13073e-4	ENSG00000100664	EIF5	YES	downstream_gene_variant	MODIFIER	Transcript	ENST00000558800.1	retained_intron	3299	NA	NA
219	2	14	103720420	104537569	1.75	k2prob	rs4246	103811249	6.13073e-4	ENSG00000100664	EIF5	YES	downstream_gene_variant	MODIFIER	Transcript	ENST00000561380.1	retained_intron	3299	NA	NA
219	2	14	103720420	104537569	1.75	k2prob	rs4246	103811249	6.13073e-4	ENSG00000100664	EIF5	YES	downstream_gene_variant	MODIFIER	Transcript	ENST00000561406.1	processed_transcript	3299	NA	NA
219	1	14	103720420	104537569	1.75	k2prob	rs1187416	104311465	0.00612773	ENSG00000088808	PPP1R13B	YES	intron_variant	MODIFIER	Transcript	ENST00000202556.9	protein_coding	14950	NA	NA
219	1	14	103720420	104537569	1.75	k2prob	rs1187416	104311465	0.00612773	ENSG00000088808	PPP1R13B	YES	intron_variant	MODIFIER	Transcript	ENST00000553739.1	protein_coding	14950	NA	NA
219	1	14	103720420	104537569	1.75	k2prob	rs1187416	104311465	0.00612773	ENSG00000088808	PPP1R13B	YES	intron_variant,non_coding_transcript_variant	MODIFIER	Transcript	ENST00000554136.1	retained_intron	14950	NA	NA
219	1	14	103720420	104537569	1.75	k2prob	rs1187416	104311465	0.00612773	ENSG00000088808	PPP1R13B	YES	intron_variant	MODIFIER	Transcript	ENST00000555734.1	protein_coding	14950	NA	NA
219	1	14	103720420	104537569	1.75	k2prob	rs1187416	104311465	0.00612773	ENSG00000088808	PPP1R13B	YES	intron_variant,non_coding_transcript_variant	MODIFIER	Transcript	ENST00000556325.1	processed_transcript	14950	NA	NA
219	1	14	103720420	104537569	1.75	k2prob	rs1187416	104311465	0.00612773	ENSG00000088808	PPP1R13B	YES	intron_variant,NMD_transcript_variant	MODIFIER	Transcript	ENST00000557082.1	nonsense_mediated_decay	14950	NA	NA
219	1	14	103720420	104537569	1.75	k2prob	rs1187416	104311465	0.00612773	ENSG00000258735	PPP1R13B-DT	YES	upstream_gene_variant	MODIFIER	Transcript	ENST00000556586.1	lincRNA	27069	NA	NA
219	2	14	103720420	104537569	1.75	k2prob	rs141237051	104065406	5.80362e-4	ENSG00000126214	KLC1	YES	intron_variant	MODIFIER	Transcript	ENST00000557172.1	protein_coding	6387	NA	NA
219	1	14	103720420	104537569	1.75	k2prob	rs8011137	104308920	0.00612183	ENSG00000088808	PPP1R13B	YES	intron_variant	MODIFIER	Transcript	ENST00000202556.9	protein_coding	14950	NA	NA
219	1	14	103720420	104537569	1.75	k2prob	rs8011137	104308920	0.00612183	ENSG00000088808	PPP1R13B	YES	intron_variant	MODIFIER	Transcript	ENST00000553739.1	protein_coding	14950	NA	NA
219	1	14	103720420	104537569	1.75	k2prob	rs8011137	104308920	0.00612183	ENSG00000088808	PPP1R13B	YES	upstream_gene_variant	MODIFIER	Transcript	ENST00000554106.1	processed_transcript	14950	NA	NA
219	1	14	103720420	104537569	1.75	k2prob	rs8011137	104308920	0.00612183	ENSG00000088808	PPP1R13B	YES	intron_variant,non_coding_transcript_variant	MODIFIER	Transcript	ENST00000554136.1	retained_intron	14950	NA	NA
219	1	14	103720420	104537569	1.75	k2prob	rs8011137	104308920	0.00612183	ENSG00000088808	PPP1R13B	YES	intron_variant	MODIFIER	Transcript	ENST00000555734.1	protein_coding	14950	NA	NA
219	1	14	103720420	104537569	1.75	k2prob	rs8011137	104308920	0.00612183	ENSG00000088808	PPP1R13B	YES	intron_variant,non_coding_transcript_variant	MODIFIER	Transcript	ENST00000556325.1	processed_transcript	14950	NA	NA
219	1	14	103720420	104537569	1.75	k2prob	rs8011137	104308920	0.00612183	ENSG00000088808	PPP1R13B	YES	intron_variant,NMD_transcript_variant	MODIFIER	Transcript	ENST00000557082.1	nonsense_mediated_decay	14950	NA	NA
219	2	14	103720420	104537569	1.75	k2prob	rs57746378	103723756	5.6791e-4	NA	NA	NO	regulatory_region_variant	MODIFIER	RegulatoryFeature	ENSR14_93HZKP	enhancer	NA	NA	NA
219	2	14	103720420	104537569	1.75	k2prob	rs57746378	103723756	5.6791e-4	NA	NA	NO	intergenic_variant	MODIFIER	NA	NA	NA	NA	NA	NA
219	1	14	103720420	104537569	1.75	k2prob	rs1535097	104216649	0.0058313	ENSG00000088808	PPP1R13B	YES	intron_variant	MODIFIER	Transcript	ENST00000202556.9	protein_coding	14950	NA	NA
219	1	14	103720420	104537569	1.75	k2prob	rs1535097	104216649	0.0058313	ENSG00000088808	PPP1R13B	YES	upstream_gene_variant	MODIFIER	Transcript	ENST00000423488.2	protein_coding	14950	NA	NA
219	1	14	103720420	104537569	1.75	k2prob	rs1535097	104216649	0.0058313	ENSG00000088808	PPP1R13B	YES	downstream_gene_variant	MODIFIER	Transcript	ENST00000554106.1	processed_transcript	14950	NA	NA
219	1	14	103720420	104537569	1.75	k2prob	rs1535097	104216649	0.0058313	ENSG00000088808	PPP1R13B	YES	upstream_gene_variant	MODIFIER	Transcript	ENST00000555183.1	processed_transcript	14950	NA	NA
219	1	14	103720420	104537569	1.75	k2prob	rs1535097	104216649	0.0058313	ENSG00000088808	PPP1R13B	YES	upstream_gene_variant	MODIFIER	Transcript	ENST00000555708.1	processed_transcript	14950	NA	NA
219	1	14	103720420	104537569	1.75	k2prob	rs1535097	104216649	0.0058313	ENSG00000088808	PPP1R13B	YES	upstream_gene_variant	MODIFIER	Transcript	ENST00000555991.1	processed_transcript	14950	NA	NA
219	1	14	103720420	104537569	1.75	k2prob	rs1535097	104216649	0.0058313	ENSG00000088808	PPP1R13B	YES	intron_variant,non_coding_transcript_variant	MODIFIER	Transcript	ENST00000556325.1	processed_transcript	14950	NA	NA
219	1	14	103720420	104537569	1.75	k2prob	rs1535097	104216649	0.0058313	ENSG00000088808	PPP1R13B	YES	upstream_gene_variant	MODIFIER	Transcript	ENST00000556597.1	nonsense_mediated_decay	14950	NA	NA
219	1	14	103720420	104537569	1.75	k2prob	rs1535097	104216649	0.0058313	ENSG00000088808	PPP1R13B	YES	intron_variant,NMD_transcript_variant	MODIFIER	Transcript	ENST00000557082.1	nonsense_mediated_decay	14950	NA	NA
219	2	14	103720420	104537569	1.75	k2prob	rs34399477	103812425	5.57969e-4	ENSG00000100664	EIF5	YES	downstream_gene_variant	MODIFIER	Transcript	ENST00000216554.3	protein_coding	3299	NA	NA
219	2	14	103720420	104537569	1.75	k2prob	rs34399477	103812425	5.57969e-4	ENSG00000100664	EIF5	YES	downstream_gene_variant	MODIFIER	Transcript	ENST00000392715.2	protein_coding	3299	NA	NA
219	2	14	103720420	104537569	1.75	k2prob	rs34399477	103812425	5.57969e-4	ENSG00000100664	EIF5	YES	downstream_gene_variant	MODIFIER	Transcript	ENST00000558506.1	protein_coding	3299	NA	NA
219	2	14	103720420	104537569	1.75	k2prob	rs34399477	103812425	5.57969e-4	ENSG00000100664	EIF5	YES	downstream_gene_variant	MODIFIER	Transcript	ENST00000558800.1	retained_intron	3299	NA	NA
219	2	14	103720420	104537569	1.75	k2prob	rs34399477	103812425	5.57969e-4	ENSG00000100664	EIF5	YES	downstream_gene_variant	MODIFIER	Transcript	ENST00000561406.1	processed_transcript	3299	NA	NA
219	1	14	103720420	104537569	1.75	k2prob	rs1535098	104216513	0.00582943	ENSG00000088808	PPP1R13B	YES	intron_variant	MODIFIER	Transcript	ENST00000202556.9	protein_coding	14950	NA	NA
219	1	14	103720420	104537569	1.75	k2prob	rs1535098	104216513	0.00582943	ENSG00000088808	PPP1R13B	YES	upstream_gene_variant	MODIFIER	Transcript	ENST00000423488.2	protein_coding	14950	NA	NA
219	1	14	103720420	104537569	1.75	k2prob	rs1535098	104216513	0.00582943	ENSG00000088808	PPP1R13B	YES	downstream_gene_variant	MODIFIER	Transcript	ENST00000554106.1	processed_transcript	14950	NA	NA
219	1	14	103720420	104537569	1.75	k2prob	rs1535098	104216513	0.00582943	ENSG00000088808	PPP1R13B	YES	upstream_gene_variant	MODIFIER	Transcript	ENST00000555183.1	processed_transcript	14950	NA	NA
219	1	14	103720420	104537569	1.75	k2prob	rs1535098	104216513	0.00582943	ENSG00000088808	PPP1R13B	YES	upstream_gene_variant	MODIFIER	Transcript	ENST00000555708.1	processed_transcript	14950	NA	NA
219	1	14	103720420	104537569	1.75	k2prob	rs1535098	104216513	0.00582943	ENSG00000088808	PPP1R13B	YES	upstream_gene_variant	MODIFIER	Transcript	ENST00000555991.1	processed_transcript	14950	NA	NA
219	1	14	103720420	104537569	1.75	k2prob	rs1535098	104216513	0.00582943	ENSG00000088808	PPP1R13B	YES	intron_variant,non_coding_transcript_variant	MODIFIER	Transcript	ENST00000556325.1	processed_transcript	14950	NA	NA
219	1	14	103720420	104537569	1.75	k2prob	rs1535098	104216513	0.00582943	ENSG00000088808	PPP1R13B	YES	upstream_gene_variant	MODIFIER	Transcript	ENST00000556597.1	nonsense_mediated_decay	14950	NA	NA
219	1	14	103720420	104537569	1.75	k2prob	rs1535098	104216513	0.00582943	ENSG00000088808	PPP1R13B	YES	intron_variant,NMD_transcript_variant	MODIFIER	Transcript	ENST00000557082.1	nonsense_mediated_decay	14950	NA	NA
219	2	14	103720420	104537569	1.75	k2prob	rs12588499	103810177	5.4619e-4	ENSG00000100664	EIF5	YES	3_prime_UTR_variant	MODIFIER	Transcript	ENST00000216554.3	protein_coding	3299	NA	NA
219	2	14	103720420	104537569	1.75	k2prob	rs12588499	103810177	5.4619e-4	ENSG00000100664	EIF5	YES	downstream_gene_variant	MODIFIER	Transcript	ENST00000392715.2	protein_coding	3299	NA	NA
219	2	14	103720420	104537569	1.75	k2prob	rs12588499	103810177	5.4619e-4	ENSG00000100664	EIF5	YES	downstream_gene_variant	MODIFIER	Transcript	ENST00000558506.1	protein_coding	3299	NA	NA
219	2	14	103720420	104537569	1.75	k2prob	rs12588499	103810177	5.4619e-4	ENSG00000100664	EIF5	YES	downstream_gene_variant	MODIFIER	Transcript	ENST00000558800.1	retained_intron	3299	NA	NA
219	2	14	103720420	104537569	1.75	k2prob	rs12588499	103810177	5.4619e-4	ENSG00000100664	EIF5	YES	downstream_gene_variant	MODIFIER	Transcript	ENST00000561380.1	retained_intron	3299	NA	NA
219	2	14	103720420	104537569	1.75	k2prob	rs12588499	103810177	5.4619e-4	ENSG00000100664	EIF5	YES	downstream_gene_variant	MODIFIER	Transcript	ENST00000561406.1	processed_transcript	3299	NA	NA
219	2	14	103720420	104537569	1.75	k2prob	rs12588499	103810177	5.4619e-4	ENSG00000100664	EIF5	YES	downstream_gene_variant	MODIFIER	Transcript	ENST00000561439.1	retained_intron	3299	NA	NA
219	1	14	103720420	104537569	1.75	k2prob	rs11160758	104217219	0.00582812	ENSG00000088808	PPP1R13B	YES	intron_variant	MODIFIER	Transcript	ENST00000202556.9	protein_coding	14950	NA	NA
219	1	14	103720420	104537569	1.75	k2prob	rs11160758	104217219	0.00582812	ENSG00000088808	PPP1R13B	YES	upstream_gene_variant	MODIFIER	Transcript	ENST00000423488.2	protein_coding	14950	NA	NA
219	1	14	103720420	104537569	1.75	k2prob	rs11160758	104217219	0.00582812	ENSG00000088808	PPP1R13B	YES	downstream_gene_variant	MODIFIER	Transcript	ENST00000554106.1	processed_transcript	14950	NA	NA
219	1	14	103720420	104537569	1.75	k2prob	rs11160758	104217219	0.00582812	ENSG00000088808	PPP1R13B	YES	upstream_gene_variant	MODIFIER	Transcript	ENST00000555183.1	processed_transcript	14950	NA	NA
219	1	14	103720420	104537569	1.75	k2prob	rs11160758	104217219	0.00582812	ENSG00000088808	PPP1R13B	YES	upstream_gene_variant	MODIFIER	Transcript	ENST00000555708.1	processed_transcript	14950	NA	NA
219	1	14	103720420	104537569	1.75	k2prob	rs11160758	104217219	0.00582812	ENSG00000088808	PPP1R13B	YES	upstream_gene_variant	MODIFIER	Transcript	ENST00000555991.1	processed_transcript	14950	NA	NA
219	1	14	103720420	104537569	1.75	k2prob	rs11160758	104217219	0.00582812	ENSG00000088808	PPP1R13B	YES	intron_variant,non_coding_transcript_variant	MODIFIER	Transcript	ENST00000556325.1	processed_transcript	14950	NA	NA
219	1	14	103720420	104537569	1.75	k2prob	rs11160758	104217219	0.00582812	ENSG00000088808	PPP1R13B	YES	upstream_gene_variant	MODIFIER	Transcript	ENST00000556597.1	nonsense_mediated_decay	14950	NA	NA
219	1	14	103720420	104537569	1.75	k2prob	rs11160758	104217219	0.00582812	ENSG00000088808	PPP1R13B	YES	intron_variant,NMD_transcript_variant	MODIFIER	Transcript	ENST00000557082.1	nonsense_mediated_decay	14950	NA	NA
219	2	14	103720420	104537569	1.75	k2prob	rs1963171	103815828	5.39558e-4	ENSG00000100664	EIF5	YES	downstream_gene_variant	MODIFIER	Transcript	ENST00000216554.3	protein_coding	3299	NA	NA
219	1	14	103720420	104537569	1.75	k2prob	rs1187417	104310025	0.00580791	ENSG00000088808	PPP1R13B	YES	intron_variant	MODIFIER	Transcript	ENST00000202556.9	protein_coding	14950	NA	NA
219	1	14	103720420	104537569	1.75	k2prob	rs1187417	104310025	0.00580791	ENSG00000088808	PPP1R13B	YES	intron_variant	MODIFIER	Transcript	ENST00000553739.1	protein_coding	14950	NA	NA
219	1	14	103720420	104537569	1.75	k2prob	rs1187417	104310025	0.00580791	ENSG00000088808	PPP1R13B	YES	upstream_gene_variant	MODIFIER	Transcript	ENST00000554106.1	processed_transcript	14950	NA	NA
219	1	14	103720420	104537569	1.75	k2prob	rs1187417	104310025	0.00580791	ENSG00000088808	PPP1R13B	YES	intron_variant,non_coding_transcript_variant	MODIFIER	Transcript	ENST00000554136.1	retained_intron	14950	NA	NA
219	1	14	103720420	104537569	1.75	k2prob	rs1187417	104310025	0.00580791	ENSG00000088808	PPP1R13B	YES	intron_variant	MODIFIER	Transcript	ENST00000555734.1	protein_coding	14950	NA	NA
219	1	14	103720420	104537569	1.75	k2prob	rs1187417	104310025	0.00580791	ENSG00000088808	PPP1R13B	YES	intron_variant,non_coding_transcript_variant	MODIFIER	Transcript	ENST00000556325.1	processed_transcript	14950	NA	NA
219	1	14	103720420	104537569	1.75	k2prob	rs1187417	104310025	0.00580791	ENSG00000088808	PPP1R13B	YES	intron_variant,NMD_transcript_variant	MODIFIER	Transcript	ENST00000557082.1	nonsense_mediated_decay	14950	NA	NA
219	1	14	103720420	104537569	1.75	k2prob	rs1187417	104310025	0.00580791	ENSG00000258735	PPP1R13B-DT	YES	upstream_gene_variant	MODIFIER	Transcript	ENST00000556586.1	lincRNA	27069	NA	NA
219	2	14	103720420	104537569	1.75	k2prob	rs2274191	103804417	5.37999e-4	ENSG00000100664	EIF5	YES	intron_variant	MODIFIER	Transcript	ENST00000216554.3	protein_coding	3299	NA	NA
219	2	14	103720420	104537569	1.75	k2prob	rs2274191	103804417	5.37999e-4	ENSG00000100664	EIF5	YES	intron_variant	MODIFIER	Transcript	ENST00000392715.2	protein_coding	3299	NA	NA
219	2	14	103720420	104537569	1.75	k2prob	rs2274191	103804417	5.37999e-4	ENSG00000100664	EIF5	YES	intron_variant	MODIFIER	Transcript	ENST00000558265.1	protein_coding	3299	NA	NA
219	2	14	103720420	104537569	1.75	k2prob	rs2274191	103804417	5.37999e-4	ENSG00000100664	EIF5	YES	downstream_gene_variant	MODIFIER	Transcript	ENST00000558316.1	protein_coding	3299	NA	NA
219	2	14	103720420	104537569	1.75	k2prob	rs2274191	103804417	5.37999e-4	ENSG00000100664	EIF5	YES	intron_variant	MODIFIER	Transcript	ENST00000558506.1	protein_coding	3299	NA	NA
219	2	14	103720420	104537569	1.75	k2prob	rs2274191	103804417	5.37999e-4	ENSG00000100664	EIF5	YES	downstream_gene_variant	MODIFIER	Transcript	ENST00000558551.1	retained_intron	3299	NA	NA
219	2	14	103720420	104537569	1.75	k2prob	rs2274191	103804417	5.37999e-4	ENSG00000100664	EIF5	YES	upstream_gene_variant	MODIFIER	Transcript	ENST00000558800.1	retained_intron	3299	NA	NA
219	2	14	103720420	104537569	1.75	k2prob	rs2274191	103804417	5.37999e-4	ENSG00000100664	EIF5	YES	upstream_gene_variant	MODIFIER	Transcript	ENST00000559011.1	retained_intron	3299	NA	NA
219	2	14	103720420	104537569	1.75	k2prob	rs2274191	103804417	5.37999e-4	ENSG00000100664	EIF5	YES	downstream_gene_variant	MODIFIER	Transcript	ENST00000559130.1	protein_coding	3299	NA	NA
219	2	14	103720420	104537569	1.75	k2prob	rs2274191	103804417	5.37999e-4	ENSG00000100664	EIF5	YES	downstream_gene_variant	MODIFIER	Transcript	ENST00000559249.1	retained_intron	3299	NA	NA
219	2	14	103720420	104537569	1.75	k2prob	rs2274191	103804417	5.37999e-4	ENSG00000100664	EIF5	YES	downstream_gene_variant	MODIFIER	Transcript	ENST00000559532.1	protein_coding	3299	NA	NA
219	2	14	103720420	104537569	1.75	k2prob	rs2274191	103804417	5.37999e-4	ENSG00000100664	EIF5	YES	downstream_gene_variant	MODIFIER	Transcript	ENST00000559923.1	retained_intron	3299	NA	NA
219	2	14	103720420	104537569	1.75	k2prob	rs2274191	103804417	5.37999e-4	ENSG00000100664	EIF5	YES	downstream_gene_variant	MODIFIER	Transcript	ENST00000560200.1	processed_transcript	3299	NA	NA
219	2	14	103720420	104537569	1.75	k2prob	rs2274191	103804417	5.37999e-4	ENSG00000100664	EIF5	YES	downstream_gene_variant	MODIFIER	Transcript	ENST00000560338.1	protein_coding	3299	NA	NA
219	2	14	103720420	104537569	1.75	k2prob	rs2274191	103804417	5.37999e-4	ENSG00000100664	EIF5	YES	downstream_gene_variant	MODIFIER	Transcript	ENST00000560763.1	protein_coding	3299	NA	NA
219	2	14	103720420	104537569	1.75	k2prob	rs2274191	103804417	5.37999e-4	ENSG00000100664	EIF5	YES	downstream_gene_variant	MODIFIER	Transcript	ENST00000560877.1	processed_transcript	3299	NA	NA
219	2	14	103720420	104537569	1.75	k2prob	rs2274191	103804417	5.37999e-4	ENSG00000100664	EIF5	YES	intron_variant,non_coding_transcript_variant	MODIFIER	Transcript	ENST00000561023.1	retained_intron	3299	NA	NA
219	2	14	103720420	104537569	1.75	k2prob	rs2274191	103804417	5.37999e-4	ENSG00000100664	EIF5	YES	downstream_gene_variant	MODIFIER	Transcript	ENST00000561325.1	protein_coding	3299	NA	NA
219	2	14	103720420	104537569	1.75	k2prob	rs2274191	103804417	5.37999e-4	ENSG00000100664	EIF5	YES	upstream_gene_variant	MODIFIER	Transcript	ENST00000561380.1	retained_intron	3299	NA	NA
219	2	14	103720420	104537569	1.75	k2prob	rs2274191	103804417	5.37999e-4	ENSG00000100664	EIF5	YES	upstream_gene_variant	MODIFIER	Transcript	ENST00000561406.1	processed_transcript	3299	NA	NA
219	2	14	103720420	104537569	1.75	k2prob	rs2274191	103804417	5.37999e-4	ENSG00000100664	EIF5	YES	intron_variant,non_coding_transcript_variant	MODIFIER	Transcript	ENST00000561439.1	retained_intron	3299	NA	NA
219	1	14	103720420	104537569	1.75	k2prob	rs12893623	104290813	0.00580323	ENSG00000088808	PPP1R13B	YES	intron_variant	MODIFIER	Transcript	ENST00000202556.9	protein_coding	14950	NA	NA
219	1	14	103720420	104537569	1.75	k2prob	rs12893623	104290813	0.00580323	ENSG00000088808	PPP1R13B	YES	intron_variant	MODIFIER	Transcript	ENST00000553739.1	protein_coding	14950	NA	NA
219	1	14	103720420	104537569	1.75	k2prob	rs12893623	104290813	0.00580323	ENSG00000088808	PPP1R13B	YES	intron_variant,non_coding_transcript_variant	MODIFIER	Transcript	ENST00000554106.1	processed_transcript	14950	NA	NA
219	1	14	103720420	104537569	1.75	k2prob	rs12893623	104290813	0.00580323	ENSG00000088808	PPP1R13B	YES	intron_variant,non_coding_transcript_variant	MODIFIER	Transcript	ENST00000554136.1	retained_intron	14950	NA	NA
219	1	14	103720420	104537569	1.75	k2prob	rs12893623	104290813	0.00580323	ENSG00000088808	PPP1R13B	YES	intron_variant	MODIFIER	Transcript	ENST00000555734.1	protein_coding	14950	NA	NA
219	1	14	103720420	104537569	1.75	k2prob	rs12893623	104290813	0.00580323	ENSG00000088808	PPP1R13B	YES	intron_variant,non_coding_transcript_variant	MODIFIER	Transcript	ENST00000556325.1	processed_transcript	14950	NA	NA
219	1	14	103720420	104537569	1.75	k2prob	rs12893623	104290813	0.00580323	ENSG00000088808	PPP1R13B	YES	intron_variant,NMD_transcript_variant	MODIFIER	Transcript	ENST00000557082.1	nonsense_mediated_decay	14950	NA	NA
219	2	14	103720420	104537569	1.75	k2prob	rs3783393	103806219	5.3344e-4	ENSG00000100664	EIF5	YES	intron_variant	MODIFIER	Transcript	ENST00000216554.3	protein_coding	3299	NA	NA
219	2	14	103720420	104537569	1.75	k2prob	rs3783393	103806219	5.3344e-4	ENSG00000100664	EIF5	YES	intron_variant	MODIFIER	Transcript	ENST00000392715.2	protein_coding	3299	NA	NA
219	2	14	103720420	104537569	1.75	k2prob	rs3783393	103806219	5.3344e-4	ENSG00000100664	EIF5	YES	downstream_gene_variant	MODIFIER	Transcript	ENST00000558265.1	protein_coding	3299	NA	NA
219	2	14	103720420	104537569	1.75	k2prob	rs3783393	103806219	5.3344e-4	ENSG00000100664	EIF5	YES	downstream_gene_variant	MODIFIER	Transcript	ENST00000558316.1	protein_coding	3299	NA	NA
219	2	14	103720420	104537569	1.75	k2prob	rs3783393	103806219	5.3344e-4	ENSG00000100664	EIF5	YES	intron_variant	MODIFIER	Transcript	ENST00000558506.1	protein_coding	3299	NA	NA
219	2	14	103720420	104537569	1.75	k2prob	rs3783393	103806219	5.3344e-4	ENSG00000100664	EIF5	YES	downstream_gene_variant	MODIFIER	Transcript	ENST00000558551.1	retained_intron	3299	NA	NA
219	2	14	103720420	104537569	1.75	k2prob	rs3783393	103806219	5.3344e-4	ENSG00000100664	EIF5	YES	upstream_gene_variant	MODIFIER	Transcript	ENST00000558800.1	retained_intron	3299	NA	NA
219	2	14	103720420	104537569	1.75	k2prob	rs3783393	103806219	5.3344e-4	ENSG00000100664	EIF5	YES	downstream_gene_variant	MODIFIER	Transcript	ENST00000559011.1	retained_intron	3299	NA	NA
219	2	14	103720420	104537569	1.75	k2prob	rs3783393	103806219	5.3344e-4	ENSG00000100664	EIF5	YES	downstream_gene_variant	MODIFIER	Transcript	ENST00000559130.1	protein_coding	3299	NA	NA
219	2	14	103720420	104537569	1.75	k2prob	rs3783393	103806219	5.3344e-4	ENSG00000100664	EIF5	YES	downstream_gene_variant	MODIFIER	Transcript	ENST00000559249.1	retained_intron	3299	NA	NA
219	2	14	103720420	104537569	1.75	k2prob	rs3783393	103806219	5.3344e-4	ENSG00000100664	EIF5	YES	downstream_gene_variant	MODIFIER	Transcript	ENST00000559532.1	protein_coding	3299	NA	NA
219	2	14	103720420	104537569	1.75	k2prob	rs3783393	103806219	5.3344e-4	ENSG00000100664	EIF5	YES	downstream_gene_variant	MODIFIER	Transcript	ENST00000559923.1	retained_intron	3299	NA	NA
219	2	14	103720420	104537569	1.75	k2prob	rs3783393	103806219	5.3344e-4	ENSG00000100664	EIF5	YES	downstream_gene_variant	MODIFIER	Transcript	ENST00000560200.1	processed_transcript	3299	NA	NA
219	2	14	103720420	104537569	1.75	k2prob	rs3783393	103806219	5.3344e-4	ENSG00000100664	EIF5	YES	downstream_gene_variant	MODIFIER	Transcript	ENST00000560338.1	protein_coding	3299	NA	NA
219	2	14	103720420	104537569	1.75	k2prob	rs3783393	103806219	5.3344e-4	ENSG00000100664	EIF5	YES	downstream_gene_variant	MODIFIER	Transcript	ENST00000560763.1	protein_coding	3299	NA	NA
219	2	14	103720420	104537569	1.75	k2prob	rs3783393	103806219	5.3344e-4	ENSG00000100664	EIF5	YES	downstream_gene_variant	MODIFIER	Transcript	ENST00000560877.1	processed_transcript	3299	NA	NA
219	2	14	103720420	104537569	1.75	k2prob	rs3783393	103806219	5.3344e-4	ENSG00000100664	EIF5	YES	downstream_gene_variant	MODIFIER	Transcript	ENST00000561023.1	retained_intron	3299	NA	NA
219	2	14	103720420	104537569	1.75	k2prob	rs3783393	103806219	5.3344e-4	ENSG00000100664	EIF5	YES	downstream_gene_variant	MODIFIER	Transcript	ENST00000561325.1	protein_coding	3299	NA	NA
219	2	14	103720420	104537569	1.75	k2prob	rs3783393	103806219	5.3344e-4	ENSG00000100664	EIF5	YES	intron_variant,non_coding_transcript_variant	MODIFIER	Transcript	ENST00000561380.1	retained_intron	3299	NA	NA
219	2	14	103720420	104537569	1.75	k2prob	rs3783393	103806219	5.3344e-4	ENSG00000100664	EIF5	YES	upstream_gene_variant	MODIFIER	Transcript	ENST00000561406.1	processed_transcript	3299	NA	NA
219	2	14	103720420	104537569	1.75	k2prob	rs3783393	103806219	5.3344e-4	ENSG00000100664	EIF5	YES	downstream_gene_variant	MODIFIER	Transcript	ENST00000561439.1	retained_intron	3299	NA	NA
219	1	14	103720420	104537569	1.75	k2prob	rs12885509	104273325	0.00574158	ENSG00000088808	PPP1R13B	YES	intron_variant	MODIFIER	Transcript	ENST00000202556.9	protein_coding	14950	NA	NA
219	1	14	103720420	104537569	1.75	k2prob	rs12885509	104273325	0.00574158	ENSG00000088808	PPP1R13B	YES	intron_variant	MODIFIER	Transcript	ENST00000553739.1	protein_coding	14950	NA	NA
219	1	14	103720420	104537569	1.75	k2prob	rs12885509	104273325	0.00574158	ENSG00000088808	PPP1R13B	YES	intron_variant,non_coding_transcript_variant	MODIFIER	Transcript	ENST00000554106.1	processed_transcript	14950	NA	NA
219	1	14	103720420	104537569	1.75	k2prob	rs12885509	104273325	0.00574158	ENSG00000088808	PPP1R13B	YES	intron_variant,non_coding_transcript_variant	MODIFIER	Transcript	ENST00000554136.1	retained_intron	14950	NA	NA
219	1	14	103720420	104537569	1.75	k2prob	rs12885509	104273325	0.00574158	ENSG00000088808	PPP1R13B	YES	intron_variant	MODIFIER	Transcript	ENST00000555734.1	protein_coding	14950	NA	NA
219	1	14	103720420	104537569	1.75	k2prob	rs12885509	104273325	0.00574158	ENSG00000088808	PPP1R13B	YES	intron_variant,non_coding_transcript_variant	MODIFIER	Transcript	ENST00000556325.1	processed_transcript	14950	NA	NA
219	1	14	103720420	104537569	1.75	k2prob	rs12885509	104273325	0.00574158	ENSG00000088808	PPP1R13B	YES	intron_variant,NMD_transcript_variant	MODIFIER	Transcript	ENST00000557082.1	nonsense_mediated_decay	14950	NA	NA
219	2	14	103720420	104537569	1.75	k2prob	rs11160742	103749368	5.31689e-4	ENSG00000240624	RP11-45P15.2	NO	non_coding_transcript_exon_variant	MODIFIER	Transcript	ENST00000494237.1	processed_pseudogene	NA	NA	NA
219	2	14	103720420	104537569	1.75	k2prob	rs11160742	103749368	5.31689e-4	ENSG00000270938	RAP2CP1	YES	downstream_gene_variant	MODIFIER	Transcript	ENST00000605103.1	transcribed_processed_pseudogene	49146	NA	NA
219	2	14	103720420	104537569	1.75	k2prob	rs11160742	103749368	5.31689e-4	ENSG00000270938	RAP2CP1	YES	downstream_gene_variant	MODIFIER	Transcript	ENST00000605179.1	processed_transcript	49146	NA	NA
219	1	14	103720420	104537569	1.75	k2prob	rs3742365	104198251	0.00572068	ENSG00000088808	PPP1R13B	YES	downstream_gene_variant	MODIFIER	Transcript	ENST00000202556.9	protein_coding	14950	NA	NA
219	1	14	103720420	104537569	1.75	k2prob	rs3742365	104198251	0.00572068	ENSG00000088808	PPP1R13B	YES	downstream_gene_variant	MODIFIER	Transcript	ENST00000423488.2	protein_coding	14950	NA	NA
219	1	14	103720420	104537569	1.75	k2prob	rs3742365	104198251	0.00572068	ENSG00000088808	PPP1R13B	YES	downstream_gene_variant	MODIFIER	Transcript	ENST00000555391.1	processed_transcript	14950	NA	NA
219	1	14	103720420	104537569	1.75	k2prob	rs3742365	104198251	0.00572068	ENSG00000088808	PPP1R13B	YES	downstream_gene_variant	MODIFIER	Transcript	ENST00000555825.1	retained_intron	14950	NA	NA
219	1	14	103720420	104537569	1.75	k2prob	rs3742365	104198251	0.00572068	ENSG00000088808	PPP1R13B	YES	downstream_gene_variant	MODIFIER	Transcript	ENST00000556334.1	retained_intron	14950	NA	NA
219	1	14	103720420	104537569	1.75	k2prob	rs3742365	104198251	0.00572068	ENSG00000088808	PPP1R13B	YES	downstream_gene_variant	MODIFIER	Transcript	ENST00000556597.1	nonsense_mediated_decay	14950	NA	NA
219	1	14	103720420	104537569	1.75	k2prob	rs3742365	104198251	0.00572068	ENSG00000088808	PPP1R13B	YES	downstream_gene_variant	MODIFIER	Transcript	ENST00000557082.1	nonsense_mediated_decay	14950	NA	NA
219	1	14	103720420	104537569	1.75	k2prob	rs3742365	104198251	0.00572068	ENSG00000088808	PPP1R13B	YES	downstream_gene_variant	MODIFIER	Transcript	ENST00000557587.1	nonsense_mediated_decay	14950	NA	NA
219	1	14	103720420	104537569	1.75	k2prob	rs3742365	104198251	0.00572068	ENSG00000100711	ZFYVE21	YES	intron_variant	MODIFIER	Transcript	ENST00000216602.6	protein_coding	20760	NA	NA
219	1	14	103720420	104537569	1.75	k2prob	rs3742365	104198251	0.00572068	ENSG00000100711	ZFYVE21	YES	intron_variant	MODIFIER	Transcript	ENST00000311141.2	protein_coding	20760	NA	NA
219	1	14	103720420	104537569	1.75	k2prob	rs3742365	104198251	0.00572068	ENSG00000100711	ZFYVE21	YES	downstream_gene_variant	MODIFIER	Transcript	ENST00000553512.1	nonsense_mediated_decay	20760	NA	NA
219	1	14	103720420	104537569	1.75	k2prob	rs3742365	104198251	0.00572068	ENSG00000100711	ZFYVE21	YES	downstream_gene_variant	MODIFIER	Transcript	ENST00000553724.1	retained_intron	20760	NA	NA
219	1	14	103720420	104537569	1.75	k2prob	rs3742365	104198251	0.00572068	ENSG00000100711	ZFYVE21	YES	downstream_gene_variant	MODIFIER	Transcript	ENST00000554255.1	retained_intron	20760	NA	NA
219	1	14	103720420	104537569	1.75	k2prob	rs3742365	104198251	0.00572068	ENSG00000100711	ZFYVE21	YES	downstream_gene_variant	MODIFIER	Transcript	ENST00000554630.1	retained_intron	20760	NA	NA
219	1	14	103720420	104537569	1.75	k2prob	rs3742365	104198251	0.00572068	ENSG00000100711	ZFYVE21	YES	non_coding_transcript_exon_variant	MODIFIER	Transcript	ENST00000554757.1	retained_intron	20760	NA	NA
219	1	14	103720420	104537569	1.75	k2prob	rs3742365	104198251	0.00572068	ENSG00000100711	ZFYVE21	YES	downstream_gene_variant	MODIFIER	Transcript	ENST00000555163.2	protein_coding	20760	NA	NA
219	1	14	103720420	104537569	1.75	k2prob	rs3742365	104198251	0.00572068	ENSG00000100711	ZFYVE21	YES	intron_variant,non_coding_transcript_variant	MODIFIER	Transcript	ENST00000555501.1	retained_intron	20760	NA	NA
219	1	14	103720420	104537569	1.75	k2prob	rs3742365	104198251	0.00572068	ENSG00000100711	ZFYVE21	YES	downstream_gene_variant	MODIFIER	Transcript	ENST00000556610.1	nonsense_mediated_decay	20760	NA	NA
219	1	14	103720420	104537569	1.75	k2prob	rs3742365	104198251	0.00572068	ENSG00000100711	ZFYVE21	YES	downstream_gene_variant	MODIFIER	Transcript	ENST00000556795.1	retained_intron	20760	NA	NA
219	1	14	103720420	104537569	1.75	k2prob	rs3742365	104198251	0.00572068	ENSG00000100711	ZFYVE21	YES	downstream_gene_variant	MODIFIER	Transcript	ENST00000602552.1	retained_intron	20760	NA	NA
219	2	14	103720420	104537569	1.75	k2prob	rs1570712	103783847	5.23461e-4	NA	NA	NO	regulatory_region_variant	MODIFIER	RegulatoryFeature	ENSR14_8532G7	enhancer	NA	NA	NA
219	2	14	103720420	104537569	1.75	k2prob	rs1570712	103783847	5.23461e-4	NA	NA	NO	intergenic_variant	MODIFIER	NA	NA	NA	NA	NA	NA
219	1	14	103720420	104537569	1.75	k2prob	rs4906376	104272165	0.00571889	ENSG00000088808	PPP1R13B	YES	intron_variant	MODIFIER	Transcript	ENST00000202556.9	protein_coding	14950	NA	NA
219	1	14	103720420	104537569	1.75	k2prob	rs4906376	104272165	0.00571889	ENSG00000088808	PPP1R13B	YES	intron_variant	MODIFIER	Transcript	ENST00000553739.1	protein_coding	14950	NA	NA
219	1	14	103720420	104537569	1.75	k2prob	rs4906376	104272165	0.00571889	ENSG00000088808	PPP1R13B	YES	intron_variant,non_coding_transcript_variant	MODIFIER	Transcript	ENST00000554106.1	processed_transcript	14950	NA	NA
219	1	14	103720420	104537569	1.75	k2prob	rs4906376	104272165	0.00571889	ENSG00000088808	PPP1R13B	YES	intron_variant,non_coding_transcript_variant	MODIFIER	Transcript	ENST00000554136.1	retained_intron	14950	NA	NA
219	1	14	103720420	104537569	1.75	k2prob	rs4906376	104272165	0.00571889	ENSG00000088808	PPP1R13B	YES	intron_variant	MODIFIER	Transcript	ENST00000555734.1	protein_coding	14950	NA	NA
219	1	14	103720420	104537569	1.75	k2prob	rs4906376	104272165	0.00571889	ENSG00000088808	PPP1R13B	YES	intron_variant,non_coding_transcript_variant	MODIFIER	Transcript	ENST00000556325.1	processed_transcript	14950	NA	NA
219	1	14	103720420	104537569	1.75	k2prob	rs4906376	104272165	0.00571889	ENSG00000088808	PPP1R13B	YES	intron_variant,NMD_transcript_variant	MODIFIER	Transcript	ENST00000557082.1	nonsense_mediated_decay	14950	NA	NA
219	2	14	103720420	104537569	1.75	k2prob	rs4900568	103743234	5.18389e-4	ENSG00000270938	RAP2CP1	YES	upstream_gene_variant	MODIFIER	Transcript	ENST00000605103.1	transcribed_processed_pseudogene	49146	NA	NA
219	2	14	103720420	104537569	1.75	k2prob	rs4900568	103743234	5.18389e-4	ENSG00000270938	RAP2CP1	YES	upstream_gene_variant	MODIFIER	Transcript	ENST00000605179.1	processed_transcript	49146	NA	NA
219	1	14	103720420	104537569	1.75	k2prob	rs34596177	104277181	0.00570573	ENSG00000088808	PPP1R13B	YES	intron_variant	MODIFIER	Transcript	ENST00000202556.9	protein_coding	14950	NA	NA
219	1	14	103720420	104537569	1.75	k2prob	rs34596177	104277181	0.00570573	ENSG00000088808	PPP1R13B	YES	intron_variant	MODIFIER	Transcript	ENST00000553739.1	protein_coding	14950	NA	NA
219	1	14	103720420	104537569	1.75	k2prob	rs34596177	104277181	0.00570573	ENSG00000088808	PPP1R13B	YES	intron_variant,non_coding_transcript_variant	MODIFIER	Transcript	ENST00000554106.1	processed_transcript	14950	NA	NA
219	1	14	103720420	104537569	1.75	k2prob	rs34596177	104277181	0.00570573	ENSG00000088808	PPP1R13B	YES	intron_variant,non_coding_transcript_variant	MODIFIER	Transcript	ENST00000554136.1	retained_intron	14950	NA	NA
219	1	14	103720420	104537569	1.75	k2prob	rs34596177	104277181	0.00570573	ENSG00000088808	PPP1R13B	YES	intron_variant	MODIFIER	Transcript	ENST00000555734.1	protein_coding	14950	NA	NA
219	1	14	103720420	104537569	1.75	k2prob	rs34596177	104277181	0.00570573	ENSG00000088808	PPP1R13B	YES	intron_variant,non_coding_transcript_variant	MODIFIER	Transcript	ENST00000556325.1	processed_transcript	14950	NA	NA
219	1	14	103720420	104537569	1.75	k2prob	rs34596177	104277181	0.00570573	ENSG00000088808	PPP1R13B	YES	intron_variant,NMD_transcript_variant	MODIFIER	Transcript	ENST00000557082.1	nonsense_mediated_decay	14950	NA	NA
219	2	14	103720420	104537569	1.75	k2prob	rs1125790	103816225	5.18267e-4	ENSG00000100664	EIF5	YES	downstream_gene_variant	MODIFIER	Transcript	ENST00000216554.3	protein_coding	3299	NA	NA
219	1	14	103720420	104537569	1.75	k2prob	rs9888591	104251520	0.00569737	ENSG00000088808	PPP1R13B	YES	intron_variant	MODIFIER	Transcript	ENST00000202556.9	protein_coding	14950	NA	NA
219	1	14	103720420	104537569	1.75	k2prob	rs9888591	104251520	0.00569737	ENSG00000088808	PPP1R13B	YES	intron_variant	MODIFIER	Transcript	ENST00000553739.1	protein_coding	14950	NA	NA
219	1	14	103720420	104537569	1.75	k2prob	rs9888591	104251520	0.00569737	ENSG00000088808	PPP1R13B	YES	intron_variant,non_coding_transcript_variant	MODIFIER	Transcript	ENST00000554106.1	processed_transcript	14950	NA	NA
219	1	14	103720420	104537569	1.75	k2prob	rs9888591	104251520	0.00569737	ENSG00000088808	PPP1R13B	YES	intron_variant,non_coding_transcript_variant	MODIFIER	Transcript	ENST00000554136.1	retained_intron	14950	NA	NA
219	1	14	103720420	104537569	1.75	k2prob	rs9888591	104251520	0.00569737	ENSG00000088808	PPP1R13B	YES	intron_variant	MODIFIER	Transcript	ENST00000555734.1	protein_coding	14950	NA	NA
219	1	14	103720420	104537569	1.75	k2prob	rs9888591	104251520	0.00569737	ENSG00000088808	PPP1R13B	YES	intron_variant,non_coding_transcript_variant	MODIFIER	Transcript	ENST00000556325.1	processed_transcript	14950	NA	NA
219	1	14	103720420	104537569	1.75	k2prob	rs9888591	104251520	0.00569737	ENSG00000088808	PPP1R13B	YES	intron_variant,NMD_transcript_variant	MODIFIER	Transcript	ENST00000557082.1	nonsense_mediated_decay	14950	NA	NA
219	2	14	103720420	104537569	1.75	k2prob	rs7156255	103746193	5.12182e-4	ENSG00000240624	RP11-45P15.2	NO	upstream_gene_variant	MODIFIER	Transcript	ENST00000494237.1	processed_pseudogene	NA	NA	NA
219	2	14	103720420	104537569	1.75	k2prob	rs7156255	103746193	5.12182e-4	ENSG00000270938	RAP2CP1	YES	downstream_gene_variant	MODIFIER	Transcript	ENST00000605103.1	transcribed_processed_pseudogene	49146	NA	NA
219	2	14	103720420	104537569	1.75	k2prob	rs7156255	103746193	5.12182e-4	ENSG00000270938	RAP2CP1	YES	non_coding_transcript_exon_variant	MODIFIER	Transcript	ENST00000605179.1	processed_transcript	49146	NA	NA
219	1	14	103720420	104537569	1.75	k2prob	rs12891399	104293533	0.00550716	ENSG00000088808	PPP1R13B	YES	intron_variant	MODIFIER	Transcript	ENST00000202556.9	protein_coding	14950	NA	NA
219	1	14	103720420	104537569	1.75	k2prob	rs12891399	104293533	0.00550716	ENSG00000088808	PPP1R13B	YES	intron_variant	MODIFIER	Transcript	ENST00000553739.1	protein_coding	14950	NA	NA
219	1	14	103720420	104537569	1.75	k2prob	rs12891399	104293533	0.00550716	ENSG00000088808	PPP1R13B	YES	intron_variant,non_coding_transcript_variant	MODIFIER	Transcript	ENST00000554106.1	processed_transcript	14950	NA	NA
219	1	14	103720420	104537569	1.75	k2prob	rs12891399	104293533	0.00550716	ENSG00000088808	PPP1R13B	YES	intron_variant,non_coding_transcript_variant	MODIFIER	Transcript	ENST00000554136.1	retained_intron	14950	NA	NA
219	1	14	103720420	104537569	1.75	k2prob	rs12891399	104293533	0.00550716	ENSG00000088808	PPP1R13B	YES	intron_variant	MODIFIER	Transcript	ENST00000555734.1	protein_coding	14950	NA	NA
219	1	14	103720420	104537569	1.75	k2prob	rs12891399	104293533	0.00550716	ENSG00000088808	PPP1R13B	YES	intron_variant,non_coding_transcript_variant	MODIFIER	Transcript	ENST00000556325.1	processed_transcript	14950	NA	NA
219	1	14	103720420	104537569	1.75	k2prob	rs12891399	104293533	0.00550716	ENSG00000088808	PPP1R13B	YES	intron_variant,NMD_transcript_variant	MODIFIER	Transcript	ENST00000557082.1	nonsense_mediated_decay	14950	NA	NA
219	2	14	103720420	104537569	1.75	k2prob	rs1951949	103750916	4.98665e-4	ENSG00000240624	RP11-45P15.2	NO	downstream_gene_variant	MODIFIER	Transcript	ENST00000494237.1	processed_pseudogene	NA	NA	NA
219	2	14	103720420	104537569	1.75	k2prob	rs1951949	103750916	4.98665e-4	ENSG00000270938	RAP2CP1	YES	downstream_gene_variant	MODIFIER	Transcript	ENST00000605103.1	transcribed_processed_pseudogene	49146	NA	NA
219	2	14	103720420	104537569	1.75	k2prob	rs1951949	103750916	4.98665e-4	ENSG00000270938	RAP2CP1	YES	downstream_gene_variant	MODIFIER	Transcript	ENST00000605179.1	processed_transcript	49146	NA	NA
219	1	14	103720420	104537569	1.75	k2prob	rs12588797	104300020	0.00534804	ENSG00000088808	PPP1R13B	YES	intron_variant	MODIFIER	Transcript	ENST00000202556.9	protein_coding	14950	NA	NA
219	1	14	103720420	104537569	1.75	k2prob	rs12588797	104300020	0.00534804	ENSG00000088808	PPP1R13B	YES	intron_variant	MODIFIER	Transcript	ENST00000553739.1	protein_coding	14950	NA	NA
219	1	14	103720420	104537569	1.75	k2prob	rs12588797	104300020	0.00534804	ENSG00000088808	PPP1R13B	YES	intron_variant,non_coding_transcript_variant	MODIFIER	Transcript	ENST00000554106.1	processed_transcript	14950	NA	NA
219	1	14	103720420	104537569	1.75	k2prob	rs12588797	104300020	0.00534804	ENSG00000088808	PPP1R13B	YES	intron_variant,non_coding_transcript_variant	MODIFIER	Transcript	ENST00000554136.1	retained_intron	14950	NA	NA
219	1	14	103720420	104537569	1.75	k2prob	rs12588797	104300020	0.00534804	ENSG00000088808	PPP1R13B	YES	intron_variant	MODIFIER	Transcript	ENST00000555734.1	protein_coding	14950	NA	NA
219	1	14	103720420	104537569	1.75	k2prob	rs12588797	104300020	0.00534804	ENSG00000088808	PPP1R13B	YES	intron_variant,non_coding_transcript_variant	MODIFIER	Transcript	ENST00000556325.1	processed_transcript	14950	NA	NA
219	1	14	103720420	104537569	1.75	k2prob	rs12588797	104300020	0.00534804	ENSG00000088808	PPP1R13B	YES	intron_variant,NMD_transcript_variant	MODIFIER	Transcript	ENST00000557082.1	nonsense_mediated_decay	14950	NA	NA
219	2	14	103720420	104537569	1.75	k2prob	rs12587827	103730519	4.96107e-4	NA	NA	NO	intergenic_variant	MODIFIER	NA	NA	NA	NA	NA	NA
219	1	14	103720420	104537569	1.75	k2prob	rs4906378	104283445	0.00530936	ENSG00000088808	PPP1R13B	YES	intron_variant	MODIFIER	Transcript	ENST00000202556.9	protein_coding	14950	NA	NA
219	1	14	103720420	104537569	1.75	k2prob	rs4906378	104283445	0.00530936	ENSG00000088808	PPP1R13B	YES	intron_variant	MODIFIER	Transcript	ENST00000553739.1	protein_coding	14950	NA	NA
219	1	14	103720420	104537569	1.75	k2prob	rs4906378	104283445	0.00530936	ENSG00000088808	PPP1R13B	YES	intron_variant,non_coding_transcript_variant	MODIFIER	Transcript	ENST00000554106.1	processed_transcript	14950	NA	NA
219	1	14	103720420	104537569	1.75	k2prob	rs4906378	104283445	0.00530936	ENSG00000088808	PPP1R13B	YES	intron_variant,non_coding_transcript_variant	MODIFIER	Transcript	ENST00000554136.1	retained_intron	14950	NA	NA
219	1	14	103720420	104537569	1.75	k2prob	rs4906378	104283445	0.00530936	ENSG00000088808	PPP1R13B	YES	intron_variant	MODIFIER	Transcript	ENST00000555734.1	protein_coding	14950	NA	NA
219	1	14	103720420	104537569	1.75	k2prob	rs4906378	104283445	0.00530936	ENSG00000088808	PPP1R13B	YES	intron_variant,non_coding_transcript_variant	MODIFIER	Transcript	ENST00000556325.1	processed_transcript	14950	NA	NA
219	1	14	103720420	104537569	1.75	k2prob	rs4906378	104283445	0.00530936	ENSG00000088808	PPP1R13B	YES	intron_variant,NMD_transcript_variant	MODIFIER	Transcript	ENST00000557082.1	nonsense_mediated_decay	14950	NA	NA
219	2	14	103720420	104537569	1.75	k2prob	rs11625351	103756721	4.67848e-4	NA	NA	NO	intergenic_variant	MODIFIER	NA	NA	NA	NA	NA	NA
219	1	14	103720420	104537569	1.75	k2prob	rs4900599	104283444	0.00530817	ENSG00000088808	PPP1R13B	YES	intron_variant	MODIFIER	Transcript	ENST00000202556.9	protein_coding	14950	NA	NA
219	1	14	103720420	104537569	1.75	k2prob	rs4900599	104283444	0.00530817	ENSG00000088808	PPP1R13B	YES	intron_variant	MODIFIER	Transcript	ENST00000553739.1	protein_coding	14950	NA	NA
219	1	14	103720420	104537569	1.75	k2prob	rs4900599	104283444	0.00530817	ENSG00000088808	PPP1R13B	YES	intron_variant,non_coding_transcript_variant	MODIFIER	Transcript	ENST00000554106.1	processed_transcript	14950	NA	NA
219	1	14	103720420	104537569	1.75	k2prob	rs4900599	104283444	0.00530817	ENSG00000088808	PPP1R13B	YES	intron_variant,non_coding_transcript_variant	MODIFIER	Transcript	ENST00000554136.1	retained_intron	14950	NA	NA
219	1	14	103720420	104537569	1.75	k2prob	rs4900599	104283444	0.00530817	ENSG00000088808	PPP1R13B	YES	intron_variant	MODIFIER	Transcript	ENST00000555734.1	protein_coding	14950	NA	NA
219	1	14	103720420	104537569	1.75	k2prob	rs4900599	104283444	0.00530817	ENSG00000088808	PPP1R13B	YES	intron_variant,non_coding_transcript_variant	MODIFIER	Transcript	ENST00000556325.1	processed_transcript	14950	NA	NA
219	1	14	103720420	104537569	1.75	k2prob	rs4900599	104283444	0.00530817	ENSG00000088808	PPP1R13B	YES	intron_variant,NMD_transcript_variant	MODIFIER	Transcript	ENST00000557082.1	nonsense_mediated_decay	14950	NA	NA
219	2	14	103720420	104537569	1.75	k2prob	rs11626316	103726973	4.64612e-4	NA	NA	NO	regulatory_region_variant	MODIFIER	RegulatoryFeature	ENSR14_CD8MM	enhancer	NA	NA	NA
219	2	14	103720420	104537569	1.75	k2prob	rs11626316	103726973	4.64612e-4	NA	NA	NO	intergenic_variant	MODIFIER	NA	NA	NA	NA	NA	NA
219	1	14	103720420	104537569	1.75	k2prob	rs35085624	104276896	0.00525791	ENSG00000088808	PPP1R13B	YES	intron_variant	MODIFIER	Transcript	ENST00000202556.9	protein_coding	14950	NA	NA
219	1	14	103720420	104537569	1.75	k2prob	rs35085624	104276896	0.00525791	ENSG00000088808	PPP1R13B	YES	intron_variant	MODIFIER	Transcript	ENST00000553739.1	protein_coding	14950	NA	NA
219	1	14	103720420	104537569	1.75	k2prob	rs35085624	104276896	0.00525791	ENSG00000088808	PPP1R13B	YES	intron_variant,non_coding_transcript_variant	MODIFIER	Transcript	ENST00000554106.1	processed_transcript	14950	NA	NA
219	1	14	103720420	104537569	1.75	k2prob	rs35085624	104276896	0.00525791	ENSG00000088808	PPP1R13B	YES	intron_variant,non_coding_transcript_variant	MODIFIER	Transcript	ENST00000554136.1	retained_intron	14950	NA	NA
219	1	14	103720420	104537569	1.75	k2prob	rs35085624	104276896	0.00525791	ENSG00000088808	PPP1R13B	YES	intron_variant	MODIFIER	Transcript	ENST00000555734.1	protein_coding	14950	NA	NA
219	1	14	103720420	104537569	1.75	k2prob	rs35085624	104276896	0.00525791	ENSG00000088808	PPP1R13B	YES	intron_variant,non_coding_transcript_variant	MODIFIER	Transcript	ENST00000556325.1	processed_transcript	14950	NA	NA
219	1	14	103720420	104537569	1.75	k2prob	rs35085624	104276896	0.00525791	ENSG00000088808	PPP1R13B	YES	intron_variant,NMD_transcript_variant	MODIFIER	Transcript	ENST00000557082.1	nonsense_mediated_decay	14950	NA	NA
219	2	14	103720420	104537569	1.75	k2prob	rs1570713	103784918	4.51549e-4	NA	NA	NO	intergenic_variant	MODIFIER	NA	NA	NA	NA	NA	NA
219	1	14	103720420	104537569	1.75	k2prob	rs1040813	104306696	0.00524334	ENSG00000088808	PPP1R13B	YES	intron_variant	MODIFIER	Transcript	ENST00000202556.9	protein_coding	14950	NA	NA
219	1	14	103720420	104537569	1.75	k2prob	rs1040813	104306696	0.00524334	ENSG00000088808	PPP1R13B	YES	intron_variant	MODIFIER	Transcript	ENST00000553739.1	protein_coding	14950	NA	NA
219	1	14	103720420	104537569	1.75	k2prob	rs1040813	104306696	0.00524334	ENSG00000088808	PPP1R13B	YES	upstream_gene_variant	MODIFIER	Transcript	ENST00000554106.1	processed_transcript	14950	NA	NA
219	1	14	103720420	104537569	1.75	k2prob	rs1040813	104306696	0.00524334	ENSG00000088808	PPP1R13B	YES	intron_variant,non_coding_transcript_variant	MODIFIER	Transcript	ENST00000554136.1	retained_intron	14950	NA	NA
219	1	14	103720420	104537569	1.75	k2prob	rs1040813	104306696	0.00524334	ENSG00000088808	PPP1R13B	YES	intron_variant	MODIFIER	Transcript	ENST00000555734.1	protein_coding	14950	NA	NA
219	1	14	103720420	104537569	1.75	k2prob	rs1040813	104306696	0.00524334	ENSG00000088808	PPP1R13B	YES	intron_variant,non_coding_transcript_variant	MODIFIER	Transcript	ENST00000556325.1	processed_transcript	14950	NA	NA
219	1	14	103720420	104537569	1.75	k2prob	rs1040813	104306696	0.00524334	ENSG00000088808	PPP1R13B	YES	intron_variant,NMD_transcript_variant	MODIFIER	Transcript	ENST00000557082.1	nonsense_mediated_decay	14950	NA	NA
219	2	14	103720420	104537569	1.75	k2prob	rs1957884	103729406	4.49806e-4	NA	NA	NO	intergenic_variant	MODIFIER	NA	NA	NA	NA	NA	NA
219	1	14	103720420	104537569	1.75	k2prob	rs7141473	104316055	0.00523883	ENSG00000088808	PPP1R13B	YES	upstream_gene_variant	MODIFIER	Transcript	ENST00000202556.9	protein_coding	14950	NA	NA
219	1	14	103720420	104537569	1.75	k2prob	rs7141473	104316055	0.00523883	ENSG00000088808	PPP1R13B	YES	upstream_gene_variant	MODIFIER	Transcript	ENST00000553739.1	protein_coding	14950	NA	NA
219	1	14	103720420	104537569	1.75	k2prob	rs7141473	104316055	0.00523883	ENSG00000088808	PPP1R13B	YES	upstream_gene_variant	MODIFIER	Transcript	ENST00000554136.1	retained_intron	14950	NA	NA
219	1	14	103720420	104537569	1.75	k2prob	rs7141473	104316055	0.00523883	ENSG00000088808	PPP1R13B	YES	upstream_gene_variant	MODIFIER	Transcript	ENST00000555734.1	protein_coding	14950	NA	NA
219	1	14	103720420	104537569	1.75	k2prob	rs7141473	104316055	0.00523883	ENSG00000088808	PPP1R13B	YES	upstream_gene_variant	MODIFIER	Transcript	ENST00000556325.1	processed_transcript	14950	NA	NA
219	1	14	103720420	104537569	1.75	k2prob	rs7141473	104316055	0.00523883	ENSG00000088808	PPP1R13B	YES	upstream_gene_variant	MODIFIER	Transcript	ENST00000557082.1	nonsense_mediated_decay	14950	NA	NA
219	1	14	103720420	104537569	1.75	k2prob	rs7141473	104316055	0.00523883	ENSG00000258534	CTD-2134A5.4	NO	downstream_gene_variant	MODIFIER	Transcript	ENST00000555967.1	lincRNA	NA	NA	NA
219	1	14	103720420	104537569	1.75	k2prob	rs7141473	104316055	0.00523883	ENSG00000258735	PPP1R13B-DT	YES	intron_variant,non_coding_transcript_variant	MODIFIER	Transcript	ENST00000556586.1	lincRNA	27069	NA	NA
219	2	14	103720420	104537569	1.75	k2prob	rs28479012	103785414	4.42008e-4	NA	NA	NO	intergenic_variant	MODIFIER	NA	NA	NA	NA	NA	NA
219	1	14	103720420	104537569	1.75	k2prob	rs12880167	104300829	0.00516419	ENSG00000088808	PPP1R13B	YES	intron_variant	MODIFIER	Transcript	ENST00000202556.9	protein_coding	14950	NA	NA
219	1	14	103720420	104537569	1.75	k2prob	rs12880167	104300829	0.00516419	ENSG00000088808	PPP1R13B	YES	intron_variant	MODIFIER	Transcript	ENST00000553739.1	protein_coding	14950	NA	NA
219	1	14	103720420	104537569	1.75	k2prob	rs12880167	104300829	0.00516419	ENSG00000088808	PPP1R13B	YES	intron_variant,non_coding_transcript_variant	MODIFIER	Transcript	ENST00000554106.1	processed_transcript	14950	NA	NA
219	1	14	103720420	104537569	1.75	k2prob	rs12880167	104300829	0.00516419	ENSG00000088808	PPP1R13B	YES	intron_variant,non_coding_transcript_variant	MODIFIER	Transcript	ENST00000554136.1	retained_intron	14950	NA	NA
219	1	14	103720420	104537569	1.75	k2prob	rs12880167	104300829	0.00516419	ENSG00000088808	PPP1R13B	YES	intron_variant	MODIFIER	Transcript	ENST00000555734.1	protein_coding	14950	NA	NA
219	1	14	103720420	104537569	1.75	k2prob	rs12880167	104300829	0.00516419	ENSG00000088808	PPP1R13B	YES	intron_variant,non_coding_transcript_variant	MODIFIER	Transcript	ENST00000556325.1	processed_transcript	14950	NA	NA
219	1	14	103720420	104537569	1.75	k2prob	rs12880167	104300829	0.00516419	ENSG00000088808	PPP1R13B	YES	intron_variant,NMD_transcript_variant	MODIFIER	Transcript	ENST00000557082.1	nonsense_mediated_decay	14950	NA	NA
219	2	14	103720420	104537569	1.75	k2prob	rs7155041	103786403	4.3721e-4	NA	NA	NO	intergenic_variant	MODIFIER	NA	NA	NA	NA	NA	NA
219	1	14	103720420	104537569	1.75	k2prob	rs8005225	104300151	0.00515558	ENSG00000088808	PPP1R13B	YES	intron_variant	MODIFIER	Transcript	ENST00000202556.9	protein_coding	14950	NA	NA
219	1	14	103720420	104537569	1.75	k2prob	rs8005225	104300151	0.00515558	ENSG00000088808	PPP1R13B	YES	intron_variant	MODIFIER	Transcript	ENST00000553739.1	protein_coding	14950	NA	NA
219	1	14	103720420	104537569	1.75	k2prob	rs8005225	104300151	0.00515558	ENSG00000088808	PPP1R13B	YES	intron_variant,non_coding_transcript_variant	MODIFIER	Transcript	ENST00000554106.1	processed_transcript	14950	NA	NA
219	1	14	103720420	104537569	1.75	k2prob	rs8005225	104300151	0.00515558	ENSG00000088808	PPP1R13B	YES	intron_variant,non_coding_transcript_variant	MODIFIER	Transcript	ENST00000554136.1	retained_intron	14950	NA	NA
219	1	14	103720420	104537569	1.75	k2prob	rs8005225	104300151	0.00515558	ENSG00000088808	PPP1R13B	YES	intron_variant	MODIFIER	Transcript	ENST00000555734.1	protein_coding	14950	NA	NA
219	1	14	103720420	104537569	1.75	k2prob	rs8005225	104300151	0.00515558	ENSG00000088808	PPP1R13B	YES	intron_variant,non_coding_transcript_variant	MODIFIER	Transcript	ENST00000556325.1	processed_transcript	14950	NA	NA
219	1	14	103720420	104537569	1.75	k2prob	rs8005225	104300151	0.00515558	ENSG00000088808	PPP1R13B	YES	intron_variant,NMD_transcript_variant	MODIFIER	Transcript	ENST00000557082.1	nonsense_mediated_decay	14950	NA	NA
219	2	14	103720420	104537569	1.75	k2prob	rs71417868	104046592	4.36538e-4	ENSG00000126214	KLC1	YES	intron_variant	MODIFIER	Transcript	ENST00000557172.1	protein_coding	6387	NA	NA
219	1	14	103720420	104537569	1.75	k2prob	rs12888002	104238647	0.00514916	ENSG00000088808	PPP1R13B	YES	intron_variant	MODIFIER	Transcript	ENST00000202556.9	protein_coding	14950	NA	NA
219	1	14	103720420	104537569	1.75	k2prob	rs12888002	104238647	0.00514916	ENSG00000088808	PPP1R13B	YES	intron_variant,non_coding_transcript_variant	MODIFIER	Transcript	ENST00000554106.1	processed_transcript	14950	NA	NA
219	1	14	103720420	104537569	1.75	k2prob	rs12888002	104238647	0.00514916	ENSG00000088808	PPP1R13B	YES	intron_variant	MODIFIER	Transcript	ENST00000555734.1	protein_coding	14950	NA	NA
219	1	14	103720420	104537569	1.75	k2prob	rs12888002	104238647	0.00514916	ENSG00000088808	PPP1R13B	YES	intron_variant,non_coding_transcript_variant	MODIFIER	Transcript	ENST00000556325.1	processed_transcript	14950	NA	NA
219	1	14	103720420	104537569	1.75	k2prob	rs12888002	104238647	0.00514916	ENSG00000088808	PPP1R13B	YES	intron_variant,NMD_transcript_variant	MODIFIER	Transcript	ENST00000557082.1	nonsense_mediated_decay	14950	NA	NA
219	2	14	103720420	104537569	1.75	k2prob	rs12887822	103803955	4.31671e-4	ENSG00000100664	EIF5	YES	intron_variant	MODIFIER	Transcript	ENST00000216554.3	protein_coding	3299	NA	NA
219	2	14	103720420	104537569	1.75	k2prob	rs12887822	103803955	4.31671e-4	ENSG00000100664	EIF5	YES	intron_variant	MODIFIER	Transcript	ENST00000392715.2	protein_coding	3299	NA	NA
219	2	14	103720420	104537569	1.75	k2prob	rs12887822	103803955	4.31671e-4	ENSG00000100664	EIF5	YES	intron_variant	MODIFIER	Transcript	ENST00000558265.1	protein_coding	3299	NA	NA
219	2	14	103720420	104537569	1.75	k2prob	rs12887822	103803955	4.31671e-4	ENSG00000100664	EIF5	YES	downstream_gene_variant	MODIFIER	Transcript	ENST00000558316.1	protein_coding	3299	NA	NA
219	2	14	103720420	104537569	1.75	k2prob	rs12887822	103803955	4.31671e-4	ENSG00000100664	EIF5	YES	intron_variant	MODIFIER	Transcript	ENST00000558506.1	protein_coding	3299	NA	NA
219	2	14	103720420	104537569	1.75	k2prob	rs12887822	103803955	4.31671e-4	ENSG00000100664	EIF5	YES	downstream_gene_variant	MODIFIER	Transcript	ENST00000558551.1	retained_intron	3299	NA	NA
219	2	14	103720420	104537569	1.75	k2prob	rs12887822	103803955	4.31671e-4	ENSG00000100664	EIF5	YES	upstream_gene_variant	MODIFIER	Transcript	ENST00000558800.1	retained_intron	3299	NA	NA
219	2	14	103720420	104537569	1.75	k2prob	rs12887822	103803955	4.31671e-4	ENSG00000100664	EIF5	YES	upstream_gene_variant	MODIFIER	Transcript	ENST00000559011.1	retained_intron	3299	NA	NA
219	2	14	103720420	104537569	1.75	k2prob	rs12887822	103803955	4.31671e-4	ENSG00000100664	EIF5	YES	downstream_gene_variant	MODIFIER	Transcript	ENST00000559130.1	protein_coding	3299	NA	NA
219	2	14	103720420	104537569	1.75	k2prob	rs12887822	103803955	4.31671e-4	ENSG00000100664	EIF5	YES	downstream_gene_variant	MODIFIER	Transcript	ENST00000559249.1	retained_intron	3299	NA	NA
219	2	14	103720420	104537569	1.75	k2prob	rs12887822	103803955	4.31671e-4	ENSG00000100664	EIF5	YES	downstream_gene_variant	MODIFIER	Transcript	ENST00000559532.1	protein_coding	3299	NA	NA
219	2	14	103720420	104537569	1.75	k2prob	rs12887822	103803955	4.31671e-4	ENSG00000100664	EIF5	YES	non_coding_transcript_exon_variant	MODIFIER	Transcript	ENST00000559923.1	retained_intron	3299	NA	NA
219	2	14	103720420	104537569	1.75	k2prob	rs12887822	103803955	4.31671e-4	ENSG00000100664	EIF5	YES	downstream_gene_variant	MODIFIER	Transcript	ENST00000560200.1	processed_transcript	3299	NA	NA
219	2	14	103720420	104537569	1.75	k2prob	rs12887822	103803955	4.31671e-4	ENSG00000100664	EIF5	YES	downstream_gene_variant	MODIFIER	Transcript	ENST00000560338.1	protein_coding	3299	NA	NA
219	2	14	103720420	104537569	1.75	k2prob	rs12887822	103803955	4.31671e-4	ENSG00000100664	EIF5	YES	downstream_gene_variant	MODIFIER	Transcript	ENST00000560763.1	protein_coding	3299	NA	NA
219	2	14	103720420	104537569	1.75	k2prob	rs12887822	103803955	4.31671e-4	ENSG00000100664	EIF5	YES	downstream_gene_variant	MODIFIER	Transcript	ENST00000560877.1	processed_transcript	3299	NA	NA
219	2	14	103720420	104537569	1.75	k2prob	rs12887822	103803955	4.31671e-4	ENSG00000100664	EIF5	YES	intron_variant,non_coding_transcript_variant	MODIFIER	Transcript	ENST00000561023.1	retained_intron	3299	NA	NA
219	2	14	103720420	104537569	1.75	k2prob	rs12887822	103803955	4.31671e-4	ENSG00000100664	EIF5	YES	downstream_gene_variant	MODIFIER	Transcript	ENST00000561325.1	protein_coding	3299	NA	NA
219	2	14	103720420	104537569	1.75	k2prob	rs12887822	103803955	4.31671e-4	ENSG00000100664	EIF5	YES	upstream_gene_variant	MODIFIER	Transcript	ENST00000561380.1	retained_intron	3299	NA	NA
219	2	14	103720420	104537569	1.75	k2prob	rs12887822	103803955	4.31671e-4	ENSG00000100664	EIF5	YES	upstream_gene_variant	MODIFIER	Transcript	ENST00000561406.1	processed_transcript	3299	NA	NA
219	2	14	103720420	104537569	1.75	k2prob	rs12887822	103803955	4.31671e-4	ENSG00000100664	EIF5	YES	intron_variant,non_coding_transcript_variant	MODIFIER	Transcript	ENST00000561439.1	retained_intron	3299	NA	NA
219	1	14	103720420	104537569	1.75	k2prob	rs12890430	104293534	0.00510527	ENSG00000088808	PPP1R13B	YES	intron_variant	MODIFIER	Transcript	ENST00000202556.9	protein_coding	14950	NA	NA
219	1	14	103720420	104537569	1.75	k2prob	rs12890430	104293534	0.00510527	ENSG00000088808	PPP1R13B	YES	intron_variant	MODIFIER	Transcript	ENST00000553739.1	protein_coding	14950	NA	NA
219	1	14	103720420	104537569	1.75	k2prob	rs12890430	104293534	0.00510527	ENSG00000088808	PPP1R13B	YES	intron_variant,non_coding_transcript_variant	MODIFIER	Transcript	ENST00000554106.1	processed_transcript	14950	NA	NA
219	1	14	103720420	104537569	1.75	k2prob	rs12890430	104293534	0.00510527	ENSG00000088808	PPP1R13B	YES	intron_variant,non_coding_transcript_variant	MODIFIER	Transcript	ENST00000554136.1	retained_intron	14950	NA	NA
219	1	14	103720420	104537569	1.75	k2prob	rs12890430	104293534	0.00510527	ENSG00000088808	PPP1R13B	YES	intron_variant	MODIFIER	Transcript	ENST00000555734.1	protein_coding	14950	NA	NA
219	1	14	103720420	104537569	1.75	k2prob	rs12890430	104293534	0.00510527	ENSG00000088808	PPP1R13B	YES	intron_variant,non_coding_transcript_variant	MODIFIER	Transcript	ENST00000556325.1	processed_transcript	14950	NA	NA
219	1	14	103720420	104537569	1.75	k2prob	rs12890430	104293534	0.00510527	ENSG00000088808	PPP1R13B	YES	intron_variant,NMD_transcript_variant	MODIFIER	Transcript	ENST00000557082.1	nonsense_mediated_decay	14950	NA	NA
219	2	14	103720420	104537569	1.75	k2prob	rs7143775	103809841	4.23318e-4	ENSG00000100664	EIF5	YES	3_prime_UTR_variant	MODIFIER	Transcript	ENST00000216554.3	protein_coding	3299	NA	NA
219	2	14	103720420	104537569	1.75	k2prob	rs7143775	103809841	4.23318e-4	ENSG00000100664	EIF5	YES	downstream_gene_variant	MODIFIER	Transcript	ENST00000392715.2	protein_coding	3299	NA	NA
219	2	14	103720420	104537569	1.75	k2prob	rs7143775	103809841	4.23318e-4	ENSG00000100664	EIF5	YES	downstream_gene_variant	MODIFIER	Transcript	ENST00000558265.1	protein_coding	3299	NA	NA
219	2	14	103720420	104537569	1.75	k2prob	rs7143775	103809841	4.23318e-4	ENSG00000100664	EIF5	YES	downstream_gene_variant	MODIFIER	Transcript	ENST00000558506.1	protein_coding	3299	NA	NA
219	2	14	103720420	104537569	1.75	k2prob	rs7143775	103809841	4.23318e-4	ENSG00000100664	EIF5	YES	downstream_gene_variant	MODIFIER	Transcript	ENST00000558800.1	retained_intron	3299	NA	NA
219	2	14	103720420	104537569	1.75	k2prob	rs7143775	103809841	4.23318e-4	ENSG00000100664	EIF5	YES	downstream_gene_variant	MODIFIER	Transcript	ENST00000559011.1	retained_intron	3299	NA	NA
219	2	14	103720420	104537569	1.75	k2prob	rs7143775	103809841	4.23318e-4	ENSG00000100664	EIF5	YES	downstream_gene_variant	MODIFIER	Transcript	ENST00000561380.1	retained_intron	3299	NA	NA
219	2	14	103720420	104537569	1.75	k2prob	rs7143775	103809841	4.23318e-4	ENSG00000100664	EIF5	YES	downstream_gene_variant	MODIFIER	Transcript	ENST00000561406.1	processed_transcript	3299	NA	NA
219	2	14	103720420	104537569	1.75	k2prob	rs7143775	103809841	4.23318e-4	ENSG00000100664	EIF5	YES	downstream_gene_variant	MODIFIER	Transcript	ENST00000561439.1	retained_intron	3299	NA	NA
219	1	14	103720420	104537569	1.75	k2prob	rs7142769	104228841	0.00507525	ENSG00000088808	PPP1R13B	YES	intron_variant	MODIFIER	Transcript	ENST00000202556.9	protein_coding	14950	NA	NA
219	1	14	103720420	104537569	1.75	k2prob	rs7142769	104228841	0.00507525	ENSG00000088808	PPP1R13B	YES	intron_variant,non_coding_transcript_variant	MODIFIER	Transcript	ENST00000554106.1	processed_transcript	14950	NA	NA
219	1	14	103720420	104537569	1.75	k2prob	rs7142769	104228841	0.00507525	ENSG00000088808	PPP1R13B	YES	intron_variant	MODIFIER	Transcript	ENST00000555734.1	protein_coding	14950	NA	NA
219	1	14	103720420	104537569	1.75	k2prob	rs7142769	104228841	0.00507525	ENSG00000088808	PPP1R13B	YES	intron_variant,non_coding_transcript_variant	MODIFIER	Transcript	ENST00000556325.1	processed_transcript	14950	NA	NA
219	1	14	103720420	104537569	1.75	k2prob	rs7142769	104228841	0.00507525	ENSG00000088808	PPP1R13B	YES	intron_variant,NMD_transcript_variant	MODIFIER	Transcript	ENST00000557082.1	nonsense_mediated_decay	14950	NA	NA
219	2	14	103720420	104537569	1.75	k2prob	rs34265081	103768475	4.19544e-4	NA	NA	NO	intergenic_variant	MODIFIER	NA	NA	NA	NA	NA	NA
219	1	14	103720420	104537569	1.75	k2prob	rs6576008	104324183	0.00501352	ENSG00000258534	CTD-2134A5.4	NO	intron_variant,non_coding_transcript_variant	MODIFIER	Transcript	ENST00000555967.1	lincRNA	NA	NA	NA
219	1	14	103720420	104537569	1.75	k2prob	rs6576008	104324183	0.00501352	ENSG00000258735	PPP1R13B-DT	YES	non_coding_transcript_exon_variant	MODIFIER	Transcript	ENST00000556586.1	lincRNA	27069	NA	NA
219	2	14	103720420	104537569	1.75	k2prob	rs143372756	104134505	4.1344e-4	ENSG00000126214	KLC1	YES	intron_variant	MODIFIER	Transcript	ENST00000246489.7	protein_coding	6387	NA	NA
219	2	14	103720420	104537569	1.75	k2prob	rs143372756	104134505	4.1344e-4	ENSG00000126214	KLC1	YES	intron_variant	MODIFIER	Transcript	ENST00000334553.6	protein_coding	6387	NA	NA
219	2	14	103720420	104537569	1.75	k2prob	rs143372756	104134505	4.1344e-4	ENSG00000126214	KLC1	YES	intron_variant	MODIFIER	Transcript	ENST00000347839.6	protein_coding	6387	NA	NA
219	2	14	103720420	104537569	1.75	k2prob	rs143372756	104134505	4.1344e-4	ENSG00000126214	KLC1	YES	intron_variant	MODIFIER	Transcript	ENST00000348520.6	protein_coding	6387	NA	NA
219	2	14	103720420	104537569	1.75	k2prob	rs143372756	104134505	4.1344e-4	ENSG00000126214	KLC1	YES	intron_variant	MODIFIER	Transcript	ENST00000380038.3	protein_coding	6387	NA	NA
219	2	14	103720420	104537569	1.75	k2prob	rs143372756	104134505	4.1344e-4	ENSG00000126214	KLC1	YES	intron_variant	MODIFIER	Transcript	ENST00000389744.4	protein_coding	6387	NA	NA
219	2	14	103720420	104537569	1.75	k2prob	rs143372756	104134505	4.1344e-4	ENSG00000126214	KLC1	YES	intron_variant	MODIFIER	Transcript	ENST00000445352.4	protein_coding	6387	NA	NA
219	2	14	103720420	104537569	1.75	k2prob	rs143372756	104134505	4.1344e-4	ENSG00000126214	KLC1	YES	intron_variant	MODIFIER	Transcript	ENST00000452929.2	protein_coding	6387	NA	NA
219	2	14	103720420	104537569	1.75	k2prob	rs143372756	104134505	4.1344e-4	ENSG00000126214	KLC1	YES	intron_variant	MODIFIER	Transcript	ENST00000553286.1	protein_coding	6387	NA	NA
219	2	14	103720420	104537569	1.75	k2prob	rs143372756	104134505	4.1344e-4	ENSG00000126214	KLC1	YES	intron_variant,NMD_transcript_variant	MODIFIER	Transcript	ENST00000554228.1	nonsense_mediated_decay	6387	NA	NA
219	2	14	103720420	104537569	1.75	k2prob	rs143372756	104134505	4.1344e-4	ENSG00000126214	KLC1	YES	intron_variant	MODIFIER	Transcript	ENST00000554280.1	protein_coding	6387	NA	NA
219	2	14	103720420	104537569	1.75	k2prob	rs143372756	104134505	4.1344e-4	ENSG00000126214	KLC1	YES	intron_variant	MODIFIER	Transcript	ENST00000555836.1	protein_coding	6387	NA	NA
219	2	14	103720420	104537569	1.75	k2prob	rs143372756	104134505	4.1344e-4	ENSG00000126214	KLC1	YES	intron_variant	MODIFIER	Transcript	ENST00000557450.1	protein_coding	6387	NA	NA
219	2	14	103720420	104537569	1.75	k2prob	rs143372756	104134505	4.1344e-4	ENSG00000126214	KLC1	YES	intron_variant	MODIFIER	Transcript	ENST00000557575.1	protein_coding	6387	NA	NA
219	1	14	103720420	104537569	1.75	k2prob	rs12897150	104319530	0.00487446	ENSG00000258534	CTD-2134A5.4	NO	downstream_gene_variant	MODIFIER	Transcript	ENST00000555967.1	lincRNA	NA	NA	NA
219	1	14	103720420	104537569	1.75	k2prob	rs12897150	104319530	0.00487446	ENSG00000258735	PPP1R13B-DT	YES	intron_variant,non_coding_transcript_variant	MODIFIER	Transcript	ENST00000556586.1	lincRNA	27069	NA	NA
219	2	14	103720420	104537569	1.75	k2prob	rs1079297	103791314	4.08442e-4	NA	NA	NO	intergenic_variant	MODIFIER	NA	NA	NA	NA	NA	NA
219	1	14	103720420	104537569	1.75	k2prob	rs12878678	104319730	0.0048676	ENSG00000258534	CTD-2134A5.4	NO	downstream_gene_variant	MODIFIER	Transcript	ENST00000555967.1	lincRNA	NA	NA	NA
219	1	14	103720420	104537569	1.75	k2prob	rs12878678	104319730	0.0048676	ENSG00000258735	PPP1R13B-DT	YES	intron_variant,non_coding_transcript_variant	MODIFIER	Transcript	ENST00000556586.1	lincRNA	27069	NA	NA
219	2	14	103720420	104537569	1.75	k2prob	rs17677788	103792698	4.07513e-4	NA	NA	NO	intergenic_variant	MODIFIER	NA	NA	NA	NA	NA	NA
219	1	14	103720420	104537569	1.75	k2prob	rs10083370	104314182	0.00482643	ENSG00000088808	PPP1R13B	YES	upstream_gene_variant	MODIFIER	Transcript	ENST00000202556.9	protein_coding	14950	NA	NA
219	1	14	103720420	104537569	1.75	k2prob	rs10083370	104314182	0.00482643	ENSG00000088808	PPP1R13B	YES	upstream_gene_variant	MODIFIER	Transcript	ENST00000553739.1	protein_coding	14950	NA	NA
219	1	14	103720420	104537569	1.75	k2prob	rs10083370	104314182	0.00482643	ENSG00000088808	PPP1R13B	YES	upstream_gene_variant	MODIFIER	Transcript	ENST00000554136.1	retained_intron	14950	NA	NA
219	1	14	103720420	104537569	1.75	k2prob	rs10083370	104314182	0.00482643	ENSG00000088808	PPP1R13B	YES	upstream_gene_variant	MODIFIER	Transcript	ENST00000555734.1	protein_coding	14950	NA	NA
219	1	14	103720420	104537569	1.75	k2prob	rs10083370	104314182	0.00482643	ENSG00000088808	PPP1R13B	YES	upstream_gene_variant	MODIFIER	Transcript	ENST00000556325.1	processed_transcript	14950	NA	NA
219	1	14	103720420	104537569	1.75	k2prob	rs10083370	104314182	0.00482643	ENSG00000088808	PPP1R13B	YES	upstream_gene_variant	MODIFIER	Transcript	ENST00000557082.1	nonsense_mediated_decay	14950	NA	NA
219	1	14	103720420	104537569	1.75	k2prob	rs10083370	104314182	0.00482643	ENSG00000258735	PPP1R13B-DT	YES	intron_variant,non_coding_transcript_variant	MODIFIER	Transcript	ENST00000556586.1	lincRNA	27069	NA	NA
219	2	14	103720420	104537569	1.75	k2prob	rs10144808	103727864	4.03719e-4	NA	NA	NO	intergenic_variant	MODIFIER	NA	NA	NA	NA	NA	NA
219	1	14	103720420	104537569	1.75	k2prob	rs10083367	104314183	0.00481721	ENSG00000088808	PPP1R13B	YES	upstream_gene_variant	MODIFIER	Transcript	ENST00000202556.9	protein_coding	14950	NA	NA
219	1	14	103720420	104537569	1.75	k2prob	rs10083367	104314183	0.00481721	ENSG00000088808	PPP1R13B	YES	upstream_gene_variant	MODIFIER	Transcript	ENST00000553739.1	protein_coding	14950	NA	NA
219	1	14	103720420	104537569	1.75	k2prob	rs10083367	104314183	0.00481721	ENSG00000088808	PPP1R13B	YES	upstream_gene_variant	MODIFIER	Transcript	ENST00000554136.1	retained_intron	14950	NA	NA
219	1	14	103720420	104537569	1.75	k2prob	rs10083367	104314183	0.00481721	ENSG00000088808	PPP1R13B	YES	upstream_gene_variant	MODIFIER	Transcript	ENST00000555734.1	protein_coding	14950	NA	NA
219	1	14	103720420	104537569	1.75	k2prob	rs10083367	104314183	0.00481721	ENSG00000088808	PPP1R13B	YES	upstream_gene_variant	MODIFIER	Transcript	ENST00000556325.1	processed_transcript	14950	NA	NA
219	1	14	103720420	104537569	1.75	k2prob	rs10083367	104314183	0.00481721	ENSG00000088808	PPP1R13B	YES	upstream_gene_variant	MODIFIER	Transcript	ENST00000557082.1	nonsense_mediated_decay	14950	NA	NA
219	1	14	103720420	104537569	1.75	k2prob	rs10083367	104314183	0.00481721	ENSG00000258735	PPP1R13B-DT	YES	intron_variant,non_coding_transcript_variant	MODIFIER	Transcript	ENST00000556586.1	lincRNA	27069	NA	NA
219	2	14	103720420	104537569	1.75	k2prob	rs8019504	103792255	3.95689e-4	NA	NA	NO	intergenic_variant	MODIFIER	NA	NA	NA	NA	NA	NA
219	1	14	103720420	104537569	1.75	k2prob	rs28698555	104316486	0.00480869	ENSG00000088808	PPP1R13B	YES	upstream_gene_variant	MODIFIER	Transcript	ENST00000202556.9	protein_coding	14950	NA	NA
219	1	14	103720420	104537569	1.75	k2prob	rs28698555	104316486	0.00480869	ENSG00000088808	PPP1R13B	YES	upstream_gene_variant	MODIFIER	Transcript	ENST00000553739.1	protein_coding	14950	NA	NA
219	1	14	103720420	104537569	1.75	k2prob	rs28698555	104316486	0.00480869	ENSG00000088808	PPP1R13B	YES	upstream_gene_variant	MODIFIER	Transcript	ENST00000554136.1	retained_intron	14950	NA	NA
219	1	14	103720420	104537569	1.75	k2prob	rs28698555	104316486	0.00480869	ENSG00000088808	PPP1R13B	YES	upstream_gene_variant	MODIFIER	Transcript	ENST00000555734.1	protein_coding	14950	NA	NA
219	1	14	103720420	104537569	1.75	k2prob	rs28698555	104316486	0.00480869	ENSG00000088808	PPP1R13B	YES	upstream_gene_variant	MODIFIER	Transcript	ENST00000556325.1	processed_transcript	14950	NA	NA
219	1	14	103720420	104537569	1.75	k2prob	rs28698555	104316486	0.00480869	ENSG00000088808	PPP1R13B	YES	upstream_gene_variant	MODIFIER	Transcript	ENST00000557082.1	nonsense_mediated_decay	14950	NA	NA
219	1	14	103720420	104537569	1.75	k2prob	rs28698555	104316486	0.00480869	ENSG00000258534	CTD-2134A5.4	NO	downstream_gene_variant	MODIFIER	Transcript	ENST00000555967.1	lincRNA	NA	NA	NA
219	1	14	103720420	104537569	1.75	k2prob	rs28698555	104316486	0.00480869	ENSG00000258735	PPP1R13B-DT	YES	intron_variant,non_coding_transcript_variant	MODIFIER	Transcript	ENST00000556586.1	lincRNA	27069	NA	NA
219	2	14	103720420	104537569	1.75	k2prob	rs10143153	103793912	3.93545e-4	ENSG00000259775	RP11-45P15.4	NO	downstream_gene_variant	MODIFIER	Transcript	ENST00000563989.1	antisense	NA	NA	NA
219	1	14	103720420	104537569	1.75	k2prob	rs28612442	104316619	0.00480824	ENSG00000088808	PPP1R13B	YES	upstream_gene_variant	MODIFIER	Transcript	ENST00000202556.9	protein_coding	14950	NA	NA
219	1	14	103720420	104537569	1.75	k2prob	rs28612442	104316619	0.00480824	ENSG00000088808	PPP1R13B	YES	upstream_gene_variant	MODIFIER	Transcript	ENST00000553739.1	protein_coding	14950	NA	NA
219	1	14	103720420	104537569	1.75	k2prob	rs28612442	104316619	0.00480824	ENSG00000088808	PPP1R13B	YES	upstream_gene_variant	MODIFIER	Transcript	ENST00000554136.1	retained_intron	14950	NA	NA
219	1	14	103720420	104537569	1.75	k2prob	rs28612442	104316619	0.00480824	ENSG00000088808	PPP1R13B	YES	upstream_gene_variant	MODIFIER	Transcript	ENST00000555734.1	protein_coding	14950	NA	NA
219	1	14	103720420	104537569	1.75	k2prob	rs28612442	104316619	0.00480824	ENSG00000088808	PPP1R13B	YES	upstream_gene_variant	MODIFIER	Transcript	ENST00000556325.1	processed_transcript	14950	NA	NA
219	1	14	103720420	104537569	1.75	k2prob	rs28612442	104316619	0.00480824	ENSG00000088808	PPP1R13B	YES	upstream_gene_variant	MODIFIER	Transcript	ENST00000557082.1	nonsense_mediated_decay	14950	NA	NA
219	1	14	103720420	104537569	1.75	k2prob	rs28612442	104316619	0.00480824	ENSG00000258534	CTD-2134A5.4	NO	downstream_gene_variant	MODIFIER	Transcript	ENST00000555967.1	lincRNA	NA	NA	NA
219	1	14	103720420	104537569	1.75	k2prob	rs28612442	104316619	0.00480824	ENSG00000258735	PPP1R13B-DT	YES	intron_variant,non_coding_transcript_variant	MODIFIER	Transcript	ENST00000556586.1	lincRNA	27069	NA	NA
219	2	14	103720420	104537569	1.75	k2prob	rs7161299	103768762	3.91434e-4	NA	NA	NO	intergenic_variant	MODIFIER	NA	NA	NA	NA	NA	NA
219	1	14	103720420	104537569	1.75	k2prob	rs12434686	104316033	0.00480755	ENSG00000088808	PPP1R13B	YES	upstream_gene_variant	MODIFIER	Transcript	ENST00000202556.9	protein_coding	14950	NA	NA
219	1	14	103720420	104537569	1.75	k2prob	rs12434686	104316033	0.00480755	ENSG00000088808	PPP1R13B	YES	upstream_gene_variant	MODIFIER	Transcript	ENST00000553739.1	protein_coding	14950	NA	NA
219	1	14	103720420	104537569	1.75	k2prob	rs12434686	104316033	0.00480755	ENSG00000088808	PPP1R13B	YES	upstream_gene_variant	MODIFIER	Transcript	ENST00000554136.1	retained_intron	14950	NA	NA
219	1	14	103720420	104537569	1.75	k2prob	rs12434686	104316033	0.00480755	ENSG00000088808	PPP1R13B	YES	upstream_gene_variant	MODIFIER	Transcript	ENST00000555734.1	protein_coding	14950	NA	NA
219	1	14	103720420	104537569	1.75	k2prob	rs12434686	104316033	0.00480755	ENSG00000088808	PPP1R13B	YES	upstream_gene_variant	MODIFIER	Transcript	ENST00000556325.1	processed_transcript	14950	NA	NA
219	1	14	103720420	104537569	1.75	k2prob	rs12434686	104316033	0.00480755	ENSG00000088808	PPP1R13B	YES	upstream_gene_variant	MODIFIER	Transcript	ENST00000557082.1	nonsense_mediated_decay	14950	NA	NA
219	1	14	103720420	104537569	1.75	k2prob	rs12434686	104316033	0.00480755	ENSG00000258534	CTD-2134A5.4	NO	downstream_gene_variant	MODIFIER	Transcript	ENST00000555967.1	lincRNA	NA	NA	NA
219	1	14	103720420	104537569	1.75	k2prob	rs12434686	104316033	0.00480755	ENSG00000258735	PPP1R13B-DT	YES	intron_variant,non_coding_transcript_variant	MODIFIER	Transcript	ENST00000556586.1	lincRNA	27069	NA	NA
219	2	14	103720420	104537569	1.75	k2prob	rs8023030	103796807	3.91062e-4	ENSG00000100664	EIF5	YES	upstream_gene_variant	MODIFIER	Transcript	ENST00000216554.3	protein_coding	3299	NA	NA
219	2	14	103720420	104537569	1.75	k2prob	rs8023030	103796807	3.91062e-4	ENSG00000100664	EIF5	YES	upstream_gene_variant	MODIFIER	Transcript	ENST00000392715.2	protein_coding	3299	NA	NA
219	2	14	103720420	104537569	1.75	k2prob	rs8023030	103796807	3.91062e-4	ENSG00000100664	EIF5	YES	upstream_gene_variant	MODIFIER	Transcript	ENST00000558265.1	protein_coding	3299	NA	NA
219	2	14	103720420	104537569	1.75	k2prob	rs8023030	103796807	3.91062e-4	ENSG00000100664	EIF5	YES	upstream_gene_variant	MODIFIER	Transcript	ENST00000558316.1	protein_coding	3299	NA	NA
219	2	14	103720420	104537569	1.75	k2prob	rs8023030	103796807	3.91062e-4	ENSG00000100664	EIF5	YES	upstream_gene_variant	MODIFIER	Transcript	ENST00000558506.1	protein_coding	3299	NA	NA
219	2	14	103720420	104537569	1.75	k2prob	rs8023030	103796807	3.91062e-4	ENSG00000100664	EIF5	YES	upstream_gene_variant	MODIFIER	Transcript	ENST00000559130.1	protein_coding	3299	NA	NA
219	2	14	103720420	104537569	1.75	k2prob	rs8023030	103796807	3.91062e-4	ENSG00000100664	EIF5	YES	upstream_gene_variant	MODIFIER	Transcript	ENST00000559249.1	retained_intron	3299	NA	NA
219	2	14	103720420	104537569	1.75	k2prob	rs8023030	103796807	3.91062e-4	ENSG00000100664	EIF5	YES	upstream_gene_variant	MODIFIER	Transcript	ENST00000559532.1	protein_coding	3299	NA	NA
219	2	14	103720420	104537569	1.75	k2prob	rs8023030	103796807	3.91062e-4	ENSG00000100664	EIF5	YES	upstream_gene_variant	MODIFIER	Transcript	ENST00000560200.1	processed_transcript	3299	NA	NA
219	2	14	103720420	104537569	1.75	k2prob	rs8023030	103796807	3.91062e-4	ENSG00000100664	EIF5	YES	upstream_gene_variant	MODIFIER	Transcript	ENST00000560338.1	protein_coding	3299	NA	NA
219	2	14	103720420	104537569	1.75	k2prob	rs8023030	103796807	3.91062e-4	ENSG00000100664	EIF5	YES	upstream_gene_variant	MODIFIER	Transcript	ENST00000560763.1	protein_coding	3299	NA	NA
219	2	14	103720420	104537569	1.75	k2prob	rs8023030	103796807	3.91062e-4	ENSG00000100664	EIF5	YES	upstream_gene_variant	MODIFIER	Transcript	ENST00000560877.1	processed_transcript	3299	NA	NA
219	2	14	103720420	104537569	1.75	k2prob	rs8023030	103796807	3.91062e-4	ENSG00000100664	EIF5	YES	upstream_gene_variant	MODIFIER	Transcript	ENST00000561325.1	protein_coding	3299	NA	NA
219	2	14	103720420	104537569	1.75	k2prob	rs8023030	103796807	3.91062e-4	ENSG00000259775	RP11-45P15.4	NO	downstream_gene_variant	MODIFIER	Transcript	ENST00000563989.1	antisense	NA	NA	NA
219	1	14	103720420	104537569	1.75	k2prob	rs3861678	104322026	0.00450742	ENSG00000258534	CTD-2134A5.4	NO	intron_variant,non_coding_transcript_variant	MODIFIER	Transcript	ENST00000555967.1	lincRNA	NA	NA	NA
219	1	14	103720420	104537569	1.75	k2prob	rs3861678	104322026	0.00450742	ENSG00000258735	PPP1R13B-DT	YES	intron_variant,non_coding_transcript_variant	MODIFIER	Transcript	ENST00000556586.1	lincRNA	27069	NA	NA
219	2	14	103720420	104537569	1.75	k2prob	rs12886411	103794755	3.89982e-4	ENSG00000259775	RP11-45P15.4	NO	downstream_gene_variant	MODIFIER	Transcript	ENST00000563989.1	antisense	NA	NA	NA
219	1	14	103720420	104537569	1.75	k2prob	rs11160767	104316733	0.00445673	ENSG00000088808	PPP1R13B	YES	upstream_gene_variant	MODIFIER	Transcript	ENST00000202556.9	protein_coding	14950	NA	NA
219	1	14	103720420	104537569	1.75	k2prob	rs11160767	104316733	0.00445673	ENSG00000088808	PPP1R13B	YES	upstream_gene_variant	MODIFIER	Transcript	ENST00000553739.1	protein_coding	14950	NA	NA
219	1	14	103720420	104537569	1.75	k2prob	rs11160767	104316733	0.00445673	ENSG00000088808	PPP1R13B	YES	upstream_gene_variant	MODIFIER	Transcript	ENST00000554136.1	retained_intron	14950	NA	NA
219	1	14	103720420	104537569	1.75	k2prob	rs11160767	104316733	0.00445673	ENSG00000088808	PPP1R13B	YES	upstream_gene_variant	MODIFIER	Transcript	ENST00000555734.1	protein_coding	14950	NA	NA
219	1	14	103720420	104537569	1.75	k2prob	rs11160767	104316733	0.00445673	ENSG00000088808	PPP1R13B	YES	upstream_gene_variant	MODIFIER	Transcript	ENST00000556325.1	processed_transcript	14950	NA	NA
219	1	14	103720420	104537569	1.75	k2prob	rs11160767	104316733	0.00445673	ENSG00000088808	PPP1R13B	YES	upstream_gene_variant	MODIFIER	Transcript	ENST00000557082.1	nonsense_mediated_decay	14950	NA	NA
219	1	14	103720420	104537569	1.75	k2prob	rs11160767	104316733	0.00445673	ENSG00000258534	CTD-2134A5.4	NO	downstream_gene_variant	MODIFIER	Transcript	ENST00000555967.1	lincRNA	NA	NA	NA
219	1	14	103720420	104537569	1.75	k2prob	rs11160767	104316733	0.00445673	ENSG00000258735	PPP1R13B-DT	YES	intron_variant,non_coding_transcript_variant	MODIFIER	Transcript	ENST00000556586.1	lincRNA	27069	NA	NA
219	2	14	103720420	104537569	1.75	k2prob	rs17677896	103794920	3.89887e-4	ENSG00000100664	EIF5	YES	upstream_gene_variant	MODIFIER	Transcript	ENST00000560877.1	processed_transcript	3299	NA	NA
219	2	14	103720420	104537569	1.75	k2prob	rs17677896	103794920	3.89887e-4	ENSG00000259775	RP11-45P15.4	NO	downstream_gene_variant	MODIFIER	Transcript	ENST00000563989.1	antisense	NA	NA	NA
219	1	14	103720420	104537569	1.75	k2prob	rs12890354	104235862	0.00442642	ENSG00000088808	PPP1R13B	YES	intron_variant	MODIFIER	Transcript	ENST00000202556.9	protein_coding	14950	NA	NA
219	1	14	103720420	104537569	1.75	k2prob	rs12890354	104235862	0.00442642	ENSG00000088808	PPP1R13B	YES	intron_variant,non_coding_transcript_variant	MODIFIER	Transcript	ENST00000554106.1	processed_transcript	14950	NA	NA
219	1	14	103720420	104537569	1.75	k2prob	rs12890354	104235862	0.00442642	ENSG00000088808	PPP1R13B	YES	intron_variant	MODIFIER	Transcript	ENST00000555734.1	protein_coding	14950	NA	NA
219	1	14	103720420	104537569	1.75	k2prob	rs12890354	104235862	0.00442642	ENSG00000088808	PPP1R13B	YES	intron_variant,non_coding_transcript_variant	MODIFIER	Transcript	ENST00000556325.1	processed_transcript	14950	NA	NA
219	1	14	103720420	104537569	1.75	k2prob	rs12890354	104235862	0.00442642	ENSG00000088808	PPP1R13B	YES	intron_variant,NMD_transcript_variant	MODIFIER	Transcript	ENST00000557082.1	nonsense_mediated_decay	14950	NA	NA
219	2	14	103720420	104537569	1.75	k2prob	rs3212134	104163128	3.79909e-4	ENSG00000126214	KLC1	YES	downstream_gene_variant	MODIFIER	Transcript	ENST00000246489.7	protein_coding	6387	NA	NA
219	2	14	103720420	104537569	1.75	k2prob	rs3212134	104163128	3.79909e-4	ENSG00000126214	KLC1	YES	intron_variant	MODIFIER	Transcript	ENST00000334553.6	protein_coding	6387	NA	NA
219	2	14	103720420	104537569	1.75	k2prob	rs3212134	104163128	3.79909e-4	ENSG00000126214	KLC1	YES	downstream_gene_variant	MODIFIER	Transcript	ENST00000347839.6	protein_coding	6387	NA	NA
219	2	14	103720420	104537569	1.75	k2prob	rs3212134	104163128	3.79909e-4	ENSG00000126214	KLC1	YES	intron_variant	MODIFIER	Transcript	ENST00000348520.6	protein_coding	6387	NA	NA
219	2	14	103720420	104537569	1.75	k2prob	rs3212134	104163128	3.79909e-4	ENSG00000126214	KLC1	YES	intron_variant	MODIFIER	Transcript	ENST00000452929.2	protein_coding	6387	NA	NA
219	2	14	103720420	104537569	1.75	k2prob	rs3212134	104163128	3.79909e-4	ENSG00000126214	KLC1	YES	downstream_gene_variant	MODIFIER	Transcript	ENST00000535194.2	protein_coding	6387	NA	NA
219	2	14	103720420	104537569	1.75	k2prob	rs3212134	104163128	3.79909e-4	ENSG00000126214	KLC1	YES	downstream_gene_variant	MODIFIER	Transcript	ENST00000537046.2	protein_coding	6387	NA	NA
219	2	14	103720420	104537569	1.75	k2prob	rs3212134	104163128	3.79909e-4	ENSG00000126214	KLC1	YES	intron_variant,non_coding_transcript_variant	MODIFIER	Transcript	ENST00000538504.2	retained_intron	6387	NA	NA
219	2	14	103720420	104537569	1.75	k2prob	rs3212134	104163128	3.79909e-4	ENSG00000126214	KLC1	YES	downstream_gene_variant	MODIFIER	Transcript	ENST00000554228.1	nonsense_mediated_decay	6387	NA	NA
219	2	14	103720420	104537569	1.75	k2prob	rs3212134	104163128	3.79909e-4	ENSG00000126214	KLC1	YES	intron_variant	MODIFIER	Transcript	ENST00000554280.1	protein_coding	6387	NA	NA
219	2	14	103720420	104537569	1.75	k2prob	rs3212134	104163128	3.79909e-4	ENSG00000126214	KLC1	YES	intron_variant	MODIFIER	Transcript	ENST00000555836.1	protein_coding	6387	NA	NA
219	2	14	103720420	104537569	1.75	k2prob	rs3212134	104163128	3.79909e-4	ENSG00000126214	KLC1	YES	upstream_gene_variant	MODIFIER	Transcript	ENST00000556986.1	retained_intron	6387	NA	NA
219	2	14	103720420	104537569	1.75	k2prob	rs3212134	104163128	3.79909e-4	ENSG00000126214	KLC1	YES	downstream_gene_variant	MODIFIER	Transcript	ENST00000557143.1	retained_intron	6387	NA	NA
219	2	14	103720420	104537569	1.75	k2prob	rs3212134	104163128	3.79909e-4	ENSG00000126214	KLC1	YES	intron_variant	MODIFIER	Transcript	ENST00000557450.1	protein_coding	6387	NA	NA
219	2	14	103720420	104537569	1.75	k2prob	rs3212134	104163128	3.79909e-4	ENSG00000126214	KLC1	YES	intron_variant,NMD_transcript_variant	MODIFIER	Transcript	ENST00000557686.1	nonsense_mediated_decay	6387	NA	NA
219	2	14	103720420	104537569	1.75	k2prob	rs3212134	104163128	3.79909e-4	ENSG00000126215	XRCC3	YES	downstream_gene_variant	MODIFIER	Transcript	ENST00000352127.7	protein_coding	12830	NA	NA
219	2	14	103720420	104537569	1.75	k2prob	rs3212134	104163128	3.79909e-4	ENSG00000126215	XRCC3	YES	downstream_gene_variant	MODIFIER	Transcript	ENST00000445556.1	protein_coding	12830	NA	NA
219	2	14	103720420	104537569	1.75	k2prob	rs3212134	104163128	3.79909e-4	ENSG00000126215	XRCC3	YES	downstream_gene_variant	MODIFIER	Transcript	ENST00000553264.1	protein_coding	12830	NA	NA
219	2	14	103720420	104537569	1.75	k2prob	rs3212134	104163128	3.79909e-4	ENSG00000126215	XRCC3	YES	downstream_gene_variant	MODIFIER	Transcript	ENST00000554774.1	retained_intron	12830	NA	NA
219	2	14	103720420	104537569	1.75	k2prob	rs3212134	104163128	3.79909e-4	ENSG00000126215	XRCC3	YES	downstream_gene_variant	MODIFIER	Transcript	ENST00000554811.1	retained_intron	12830	NA	NA
219	2	14	103720420	104537569	1.75	k2prob	rs3212134	104163128	3.79909e-4	ENSG00000126215	XRCC3	YES	downstream_gene_variant	MODIFIER	Transcript	ENST00000554913.1	protein_coding	12830	NA	NA
219	2	14	103720420	104537569	1.75	k2prob	rs3212134	104163128	3.79909e-4	ENSG00000126215	XRCC3	YES	downstream_gene_variant	MODIFIER	Transcript	ENST00000554974.1	protein_coding	12830	NA	NA
219	2	14	103720420	104537569	1.75	k2prob	rs3212134	104163128	3.79909e-4	ENSG00000126215	XRCC3	YES	downstream_gene_variant	MODIFIER	Transcript	ENST00000555055.1	protein_coding	12830	NA	NA
219	2	14	103720420	104537569	1.75	k2prob	rs3212134	104163128	3.79909e-4	ENSG00000126215	XRCC3	YES	downstream_gene_variant	MODIFIER	Transcript	ENST00000555451.1	processed_transcript	12830	NA	NA
219	1	14	103720420	104537569	1.75	k2prob	rs2295146	104199356	0.00417508	ENSG00000088808	PPP1R13B	YES	downstream_gene_variant	MODIFIER	Transcript	ENST00000202556.9	protein_coding	14950	NA	NA
219	1	14	103720420	104537569	1.75	k2prob	rs2295146	104199356	0.00417508	ENSG00000088808	PPP1R13B	YES	downstream_gene_variant	MODIFIER	Transcript	ENST00000423488.2	protein_coding	14950	NA	NA
219	1	14	103720420	104537569	1.75	k2prob	rs2295146	104199356	0.00417508	ENSG00000088808	PPP1R13B	YES	downstream_gene_variant	MODIFIER	Transcript	ENST00000555391.1	processed_transcript	14950	NA	NA
219	1	14	103720420	104537569	1.75	k2prob	rs2295146	104199356	0.00417508	ENSG00000088808	PPP1R13B	YES	downstream_gene_variant	MODIFIER	Transcript	ENST00000555825.1	retained_intron	14950	NA	NA
219	1	14	103720420	104537569	1.75	k2prob	rs2295146	104199356	0.00417508	ENSG00000088808	PPP1R13B	YES	downstream_gene_variant	MODIFIER	Transcript	ENST00000556334.1	retained_intron	14950	NA	NA
219	1	14	103720420	104537569	1.75	k2prob	rs2295146	104199356	0.00417508	ENSG00000088808	PPP1R13B	YES	downstream_gene_variant	MODIFIER	Transcript	ENST00000556597.1	nonsense_mediated_decay	14950	NA	NA
219	1	14	103720420	104537569	1.75	k2prob	rs2295146	104199356	0.00417508	ENSG00000088808	PPP1R13B	YES	downstream_gene_variant	MODIFIER	Transcript	ENST00000557082.1	nonsense_mediated_decay	14950	NA	NA
219	1	14	103720420	104537569	1.75	k2prob	rs2295146	104199356	0.00417508	ENSG00000088808	PPP1R13B	YES	downstream_gene_variant	MODIFIER	Transcript	ENST00000557587.1	nonsense_mediated_decay	14950	NA	NA
219	1	14	103720420	104537569	1.75	k2prob	rs2295146	104199356	0.00417508	ENSG00000100711	ZFYVE21	YES	3_prime_UTR_variant	MODIFIER	Transcript	ENST00000216602.6	protein_coding	20760	NA	NA
219	1	14	103720420	104537569	1.75	k2prob	rs2295146	104199356	0.00417508	ENSG00000100711	ZFYVE21	YES	3_prime_UTR_variant	MODIFIER	Transcript	ENST00000311141.2	protein_coding	20760	NA	NA
219	1	14	103720420	104537569	1.75	k2prob	rs2295146	104199356	0.00417508	ENSG00000100711	ZFYVE21	YES	downstream_gene_variant	MODIFIER	Transcript	ENST00000553512.1	nonsense_mediated_decay	20760	NA	NA
219	1	14	103720420	104537569	1.75	k2prob	rs2295146	104199356	0.00417508	ENSG00000100711	ZFYVE21	YES	downstream_gene_variant	MODIFIER	Transcript	ENST00000553724.1	retained_intron	20760	NA	NA
219	1	14	103720420	104537569	1.75	k2prob	rs2295146	104199356	0.00417508	ENSG00000100711	ZFYVE21	YES	downstream_gene_variant	MODIFIER	Transcript	ENST00000554255.1	retained_intron	20760	NA	NA
219	1	14	103720420	104537569	1.75	k2prob	rs2295146	104199356	0.00417508	ENSG00000100711	ZFYVE21	YES	downstream_gene_variant	MODIFIER	Transcript	ENST00000554630.1	retained_intron	20760	NA	NA
219	1	14	103720420	104537569	1.75	k2prob	rs2295146	104199356	0.00417508	ENSG00000100711	ZFYVE21	YES	non_coding_transcript_exon_variant	MODIFIER	Transcript	ENST00000554757.1	retained_intron	20760	NA	NA
219	1	14	103720420	104537569	1.75	k2prob	rs2295146	104199356	0.00417508	ENSG00000100711	ZFYVE21	YES	downstream_gene_variant	MODIFIER	Transcript	ENST00000555163.2	protein_coding	20760	NA	NA
219	1	14	103720420	104537569	1.75	k2prob	rs2295146	104199356	0.00417508	ENSG00000100711	ZFYVE21	YES	non_coding_transcript_exon_variant	MODIFIER	Transcript	ENST00000555501.1	retained_intron	20760	NA	NA
219	1	14	103720420	104537569	1.75	k2prob	rs2295146	104199356	0.00417508	ENSG00000100711	ZFYVE21	YES	downstream_gene_variant	MODIFIER	Transcript	ENST00000556610.1	nonsense_mediated_decay	20760	NA	NA
219	1	14	103720420	104537569	1.75	k2prob	rs2295146	104199356	0.00417508	ENSG00000100711	ZFYVE21	YES	downstream_gene_variant	MODIFIER	Transcript	ENST00000556795.1	retained_intron	20760	NA	NA
219	1	14	103720420	104537569	1.75	k2prob	rs2295146	104199356	0.00417508	ENSG00000100711	ZFYVE21	YES	downstream_gene_variant	MODIFIER	Transcript	ENST00000602552.1	retained_intron	20760	NA	NA
219	2	14	103720420	104537569	1.75	k2prob	rs57416691	103813650	3.69773e-4	ENSG00000100664	EIF5	YES	downstream_gene_variant	MODIFIER	Transcript	ENST00000216554.3	protein_coding	3299	NA	NA
219	2	14	103720420	104537569	1.75	k2prob	rs57416691	103813650	3.69773e-4	ENSG00000100664	EIF5	YES	downstream_gene_variant	MODIFIER	Transcript	ENST00000392715.2	protein_coding	3299	NA	NA
219	2	14	103720420	104537569	1.75	k2prob	rs57416691	103813650	3.69773e-4	ENSG00000100664	EIF5	YES	downstream_gene_variant	MODIFIER	Transcript	ENST00000558506.1	protein_coding	3299	NA	NA
219	2	14	103720420	104537569	1.75	k2prob	rs57416691	103813650	3.69773e-4	ENSG00000100664	EIF5	YES	downstream_gene_variant	MODIFIER	Transcript	ENST00000561406.1	processed_transcript	3299	NA	NA
219	1	14	103720420	104537569	1.75	k2prob	rs8016014	104293798	0.00400249	ENSG00000088808	PPP1R13B	YES	intron_variant	MODIFIER	Transcript	ENST00000202556.9	protein_coding	14950	NA	NA
219	1	14	103720420	104537569	1.75	k2prob	rs8016014	104293798	0.00400249	ENSG00000088808	PPP1R13B	YES	intron_variant	MODIFIER	Transcript	ENST00000553739.1	protein_coding	14950	NA	NA
219	1	14	103720420	104537569	1.75	k2prob	rs8016014	104293798	0.00400249	ENSG00000088808	PPP1R13B	YES	intron_variant,non_coding_transcript_variant	MODIFIER	Transcript	ENST00000554106.1	processed_transcript	14950	NA	NA
219	1	14	103720420	104537569	1.75	k2prob	rs8016014	104293798	0.00400249	ENSG00000088808	PPP1R13B	YES	intron_variant,non_coding_transcript_variant	MODIFIER	Transcript	ENST00000554136.1	retained_intron	14950	NA	NA
219	1	14	103720420	104537569	1.75	k2prob	rs8016014	104293798	0.00400249	ENSG00000088808	PPP1R13B	YES	intron_variant	MODIFIER	Transcript	ENST00000555734.1	protein_coding	14950	NA	NA
219	1	14	103720420	104537569	1.75	k2prob	rs8016014	104293798	0.00400249	ENSG00000088808	PPP1R13B	YES	intron_variant,non_coding_transcript_variant	MODIFIER	Transcript	ENST00000556325.1	processed_transcript	14950	NA	NA
219	1	14	103720420	104537569	1.75	k2prob	rs8016014	104293798	0.00400249	ENSG00000088808	PPP1R13B	YES	intron_variant,NMD_transcript_variant	MODIFIER	Transcript	ENST00000557082.1	nonsense_mediated_decay	14950	NA	NA
219	2	14	103720420	104537569	1.75	k2prob	rs8008503	103771222	3.68605e-4	NA	NA	NO	intergenic_variant	MODIFIER	NA	NA	NA	NA	NA	NA
219	1	14	103720420	104537569	1.75	k2prob	rs4906379	104315491	0.00397489	ENSG00000088808	PPP1R13B	YES	upstream_gene_variant	MODIFIER	Transcript	ENST00000202556.9	protein_coding	14950	NA	NA
219	1	14	103720420	104537569	1.75	k2prob	rs4906379	104315491	0.00397489	ENSG00000088808	PPP1R13B	YES	upstream_gene_variant	MODIFIER	Transcript	ENST00000553739.1	protein_coding	14950	NA	NA
219	1	14	103720420	104537569	1.75	k2prob	rs4906379	104315491	0.00397489	ENSG00000088808	PPP1R13B	YES	upstream_gene_variant	MODIFIER	Transcript	ENST00000554136.1	retained_intron	14950	NA	NA
219	1	14	103720420	104537569	1.75	k2prob	rs4906379	104315491	0.00397489	ENSG00000088808	PPP1R13B	YES	upstream_gene_variant	MODIFIER	Transcript	ENST00000555734.1	protein_coding	14950	NA	NA
219	1	14	103720420	104537569	1.75	k2prob	rs4906379	104315491	0.00397489	ENSG00000088808	PPP1R13B	YES	upstream_gene_variant	MODIFIER	Transcript	ENST00000556325.1	processed_transcript	14950	NA	NA
219	1	14	103720420	104537569	1.75	k2prob	rs4906379	104315491	0.00397489	ENSG00000088808	PPP1R13B	YES	upstream_gene_variant	MODIFIER	Transcript	ENST00000557082.1	nonsense_mediated_decay	14950	NA	NA
219	1	14	103720420	104537569	1.75	k2prob	rs4906379	104315491	0.00397489	ENSG00000258735	PPP1R13B-DT	YES	intron_variant,non_coding_transcript_variant	MODIFIER	Transcript	ENST00000556586.1	lincRNA	27069	NA	NA
219	2	14	103720420	104537569	1.75	k2prob	rs8023039	103777606	3.62095e-4	NA	NA	NO	intergenic_variant	MODIFIER	NA	NA	NA	NA	NA	NA
219	1	14	103720420	104537569	1.75	k2prob	rs2024667	104211529	0.0038234	ENSG00000088808	PPP1R13B	YES	intron_variant	MODIFIER	Transcript	ENST00000202556.9	protein_coding	14950	NA	NA
219	1	14	103720420	104537569	1.75	k2prob	rs2024667	104211529	0.0038234	ENSG00000088808	PPP1R13B	YES	intron_variant	MODIFIER	Transcript	ENST00000423488.2	protein_coding	14950	NA	NA
219	1	14	103720420	104537569	1.75	k2prob	rs2024667	104211529	0.0038234	ENSG00000088808	PPP1R13B	YES	downstream_gene_variant	MODIFIER	Transcript	ENST00000555183.1	processed_transcript	14950	NA	NA
219	1	14	103720420	104537569	1.75	k2prob	rs2024667	104211529	0.0038234	ENSG00000088808	PPP1R13B	YES	upstream_gene_variant	MODIFIER	Transcript	ENST00000555391.1	processed_transcript	14950	NA	NA
219	1	14	103720420	104537569	1.75	k2prob	rs2024667	104211529	0.0038234	ENSG00000088808	PPP1R13B	YES	downstream_gene_variant	MODIFIER	Transcript	ENST00000555708.1	processed_transcript	14950	NA	NA
219	1	14	103720420	104537569	1.75	k2prob	rs2024667	104211529	0.0038234	ENSG00000088808	PPP1R13B	YES	intron_variant,non_coding_transcript_variant	MODIFIER	Transcript	ENST00000555991.1	processed_transcript	14950	NA	NA
219	1	14	103720420	104537569	1.75	k2prob	rs2024667	104211529	0.0038234	ENSG00000088808	PPP1R13B	YES	intron_variant,non_coding_transcript_variant	MODIFIER	Transcript	ENST00000556325.1	processed_transcript	14950	NA	NA
219	1	14	103720420	104537569	1.75	k2prob	rs2024667	104211529	0.0038234	ENSG00000088808	PPP1R13B	YES	intron_variant,NMD_transcript_variant	MODIFIER	Transcript	ENST00000556597.1	nonsense_mediated_decay	14950	NA	NA
219	1	14	103720420	104537569	1.75	k2prob	rs2024667	104211529	0.0038234	ENSG00000088808	PPP1R13B	YES	intron_variant,NMD_transcript_variant	MODIFIER	Transcript	ENST00000557082.1	nonsense_mediated_decay	14950	NA	NA
219	1	14	103720420	104537569	1.75	k2prob	rs2024667	104211529	0.0038234	ENSG00000088808	PPP1R13B	YES	upstream_gene_variant	MODIFIER	Transcript	ENST00000557744.1	retained_intron	14950	NA	NA
219	2	14	103720420	104537569	1.75	k2prob	rs8015714	103772364	3.58221e-4	NA	NA	NO	intergenic_variant	MODIFIER	NA	NA	NA	NA	NA	NA
219	1	14	103720420	104537569	1.75	k2prob	rs12886637	104222892	0.00378359	ENSG00000088808	PPP1R13B	YES	intron_variant	MODIFIER	Transcript	ENST00000202556.9	protein_coding	14950	NA	NA
219	1	14	103720420	104537569	1.75	k2prob	rs12886637	104222892	0.00378359	ENSG00000088808	PPP1R13B	YES	intron_variant,non_coding_transcript_variant	MODIFIER	Transcript	ENST00000554106.1	processed_transcript	14950	NA	NA
219	1	14	103720420	104537569	1.75	k2prob	rs12886637	104222892	0.00378359	ENSG00000088808	PPP1R13B	YES	downstream_gene_variant	MODIFIER	Transcript	ENST00000555734.1	protein_coding	14950	NA	NA
219	1	14	103720420	104537569	1.75	k2prob	rs12886637	104222892	0.00378359	ENSG00000088808	PPP1R13B	YES	intron_variant,non_coding_transcript_variant	MODIFIER	Transcript	ENST00000556325.1	processed_transcript	14950	NA	NA
219	1	14	103720420	104537569	1.75	k2prob	rs12886637	104222892	0.00378359	ENSG00000088808	PPP1R13B	YES	intron_variant,NMD_transcript_variant	MODIFIER	Transcript	ENST00000557082.1	nonsense_mediated_decay	14950	NA	NA
219	2	14	103720420	104537569	1.75	k2prob	rs7145223	103769002	3.57752e-4	NA	NA	NO	intergenic_variant	MODIFIER	NA	NA	NA	NA	NA	NA
219	1	14	103720420	104537569	1.75	k2prob	rs4906363	104210239	0.00373718	ENSG00000088808	PPP1R13B	YES	intron_variant	MODIFIER	Transcript	ENST00000202556.9	protein_coding	14950	NA	NA
219	1	14	103720420	104537569	1.75	k2prob	rs4906363	104210239	0.00373718	ENSG00000088808	PPP1R13B	YES	intron_variant	MODIFIER	Transcript	ENST00000423488.2	protein_coding	14950	NA	NA
219	1	14	103720420	104537569	1.75	k2prob	rs4906363	104210239	0.00373718	ENSG00000088808	PPP1R13B	YES	upstream_gene_variant	MODIFIER	Transcript	ENST00000554432.1	retained_intron	14950	NA	NA
219	1	14	103720420	104537569	1.75	k2prob	rs4906363	104210239	0.00373718	ENSG00000088808	PPP1R13B	YES	downstream_gene_variant	MODIFIER	Transcript	ENST00000555183.1	processed_transcript	14950	NA	NA
219	1	14	103720420	104537569	1.75	k2prob	rs4906363	104210239	0.00373718	ENSG00000088808	PPP1R13B	YES	non_coding_transcript_exon_variant	MODIFIER	Transcript	ENST00000555391.1	processed_transcript	14950	NA	NA
219	1	14	103720420	104537569	1.75	k2prob	rs4906363	104210239	0.00373718	ENSG00000088808	PPP1R13B	YES	downstream_gene_variant	MODIFIER	Transcript	ENST00000555708.1	processed_transcript	14950	NA	NA
219	1	14	103720420	104537569	1.75	k2prob	rs4906363	104210239	0.00373718	ENSG00000088808	PPP1R13B	YES	intron_variant,non_coding_transcript_variant	MODIFIER	Transcript	ENST00000555991.1	processed_transcript	14950	NA	NA
219	1	14	103720420	104537569	1.75	k2prob	rs4906363	104210239	0.00373718	ENSG00000088808	PPP1R13B	YES	intron_variant,non_coding_transcript_variant	MODIFIER	Transcript	ENST00000556325.1	processed_transcript	14950	NA	NA
219	1	14	103720420	104537569	1.75	k2prob	rs4906363	104210239	0.00373718	ENSG00000088808	PPP1R13B	YES	upstream_gene_variant	MODIFIER	Transcript	ENST00000556334.1	retained_intron	14950	NA	NA
219	1	14	103720420	104537569	1.75	k2prob	rs4906363	104210239	0.00373718	ENSG00000088808	PPP1R13B	YES	intron_variant,NMD_transcript_variant	MODIFIER	Transcript	ENST00000556597.1	nonsense_mediated_decay	14950	NA	NA
219	1	14	103720420	104537569	1.75	k2prob	rs4906363	104210239	0.00373718	ENSG00000088808	PPP1R13B	YES	intron_variant,NMD_transcript_variant	MODIFIER	Transcript	ENST00000557082.1	nonsense_mediated_decay	14950	NA	NA
219	1	14	103720420	104537569	1.75	k2prob	rs4906363	104210239	0.00373718	ENSG00000088808	PPP1R13B	YES	upstream_gene_variant	MODIFIER	Transcript	ENST00000557744.1	retained_intron	14950	NA	NA
219	2	14	103720420	104537569	1.75	k2prob	rs6575972	103774127	3.54148e-4	NA	NA	NO	intergenic_variant	MODIFIER	NA	NA	NA	NA	NA	NA
219	2	14	103720420	104537569	1.75	k2prob	rs9324063	104006693	3.49712e-4	ENSG00000166166	TRMT61A	YES	downstream_gene_variant	MODIFIER	Transcript	ENST00000299202.4	protein_coding	23790	NA	NA
219	2	14	103720420	104537569	1.75	k2prob	rs9324063	104006693	3.49712e-4	ENSG00000166166	TRMT61A	YES	downstream_gene_variant	MODIFIER	Transcript	ENST00000389749.4	protein_coding	23790	NA	NA
219	2	14	103720420	104537569	1.75	k2prob	rs4900569	103791917	3.47052e-4	NA	NA	NO	intergenic_variant	MODIFIER	NA	NA	NA	NA	NA	NA
219	2	14	103720420	104537569	1.75	k2prob	rs12887734	104046834	3.46577e-4	ENSG00000126214	KLC1	YES	intron_variant	MODIFIER	Transcript	ENST00000557172.1	protein_coding	6387	NA	NA
219	2	14	103720420	104537569	1.75	k2prob	rs111449916	103800804	3.39823e-4	ENSG00000100664	EIF5	YES	5_prime_UTR_variant	MODIFIER	Transcript	ENST00000216554.3	protein_coding	3299	NA	NA
219	2	14	103720420	104537569	1.75	k2prob	rs111449916	103800804	3.39823e-4	ENSG00000100664	EIF5	YES	upstream_gene_variant	MODIFIER	Transcript	ENST00000392715.2	protein_coding	3299	NA	NA
219	2	14	103720420	104537569	1.75	k2prob	rs111449916	103800804	3.39823e-4	ENSG00000100664	EIF5	YES	5_prime_UTR_variant	MODIFIER	Transcript	ENST00000558265.1	protein_coding	3299	NA	NA
219	2	14	103720420	104537569	1.75	k2prob	rs111449916	103800804	3.39823e-4	ENSG00000100664	EIF5	YES	5_prime_UTR_variant	MODIFIER	Transcript	ENST00000558316.1	protein_coding	3299	NA	NA
219	2	14	103720420	104537569	1.75	k2prob	rs111449916	103800804	3.39823e-4	ENSG00000100664	EIF5	YES	upstream_gene_variant	MODIFIER	Transcript	ENST00000558506.1	protein_coding	3299	NA	NA
219	2	14	103720420	104537569	1.75	k2prob	rs111449916	103800804	3.39823e-4	ENSG00000100664	EIF5	YES	upstream_gene_variant	MODIFIER	Transcript	ENST00000558551.1	retained_intron	3299	NA	NA
219	2	14	103720420	104537569	1.75	k2prob	rs111449916	103800804	3.39823e-4	ENSG00000100664	EIF5	YES	upstream_gene_variant	MODIFIER	Transcript	ENST00000559011.1	retained_intron	3299	NA	NA
219	2	14	103720420	104537569	1.75	k2prob	rs111449916	103800804	3.39823e-4	ENSG00000100664	EIF5	YES	upstream_gene_variant	MODIFIER	Transcript	ENST00000559130.1	protein_coding	3299	NA	NA
219	2	14	103720420	104537569	1.75	k2prob	rs111449916	103800804	3.39823e-4	ENSG00000100664	EIF5	YES	non_coding_transcript_exon_variant	MODIFIER	Transcript	ENST00000559249.1	retained_intron	3299	NA	NA
219	2	14	103720420	104537569	1.75	k2prob	rs111449916	103800804	3.39823e-4	ENSG00000100664	EIF5	YES	upstream_gene_variant	MODIFIER	Transcript	ENST00000559532.1	protein_coding	3299	NA	NA
219	2	14	103720420	104537569	1.75	k2prob	rs111449916	103800804	3.39823e-4	ENSG00000100664	EIF5	YES	upstream_gene_variant	MODIFIER	Transcript	ENST00000559923.1	retained_intron	3299	NA	NA
219	2	14	103720420	104537569	1.75	k2prob	rs111449916	103800804	3.39823e-4	ENSG00000100664	EIF5	YES	non_coding_transcript_exon_variant	MODIFIER	Transcript	ENST00000560200.1	processed_transcript	3299	NA	NA
219	2	14	103720420	104537569	1.75	k2prob	rs111449916	103800804	3.39823e-4	ENSG00000100664	EIF5	YES	intron_variant	MODIFIER	Transcript	ENST00000560338.1	protein_coding	3299	NA	NA
219	2	14	103720420	104537569	1.75	k2prob	rs111449916	103800804	3.39823e-4	ENSG00000100664	EIF5	YES	5_prime_UTR_variant	MODIFIER	Transcript	ENST00000560763.1	protein_coding	3299	NA	NA
219	2	14	103720420	104537569	1.75	k2prob	rs111449916	103800804	3.39823e-4	ENSG00000100664	EIF5	YES	non_coding_transcript_exon_variant	MODIFIER	Transcript	ENST00000560877.1	processed_transcript	3299	NA	NA
219	2	14	103720420	104537569	1.75	k2prob	rs111449916	103800804	3.39823e-4	ENSG00000100664	EIF5	YES	upstream_gene_variant	MODIFIER	Transcript	ENST00000561023.1	retained_intron	3299	NA	NA
219	2	14	103720420	104537569	1.75	k2prob	rs111449916	103800804	3.39823e-4	ENSG00000100664	EIF5	YES	upstream_gene_variant	MODIFIER	Transcript	ENST00000561325.1	protein_coding	3299	NA	NA
219	2	14	103720420	104537569	1.75	k2prob	rs111449916	103800804	3.39823e-4	ENSG00000100664	EIF5	YES	upstream_gene_variant	MODIFIER	Transcript	ENST00000561380.1	retained_intron	3299	NA	NA
219	2	14	103720420	104537569	1.75	k2prob	rs111449916	103800804	3.39823e-4	ENSG00000100664	EIF5	YES	upstream_gene_variant	MODIFIER	Transcript	ENST00000561439.1	retained_intron	3299	NA	NA
219	2	14	103720420	104537569	1.75	k2prob	rs111449916	103800804	3.39823e-4	ENSG00000259775	RP11-45P15.4	NO	upstream_gene_variant	MODIFIER	Transcript	ENST00000563989.1	antisense	NA	NA	NA
219	2	14	103720420	104537569	1.75	k2prob	rs34633710	104009630	3.21441e-4	NA	NA	NO	intergenic_variant	MODIFIER	NA	NA	NA	NA	NA	NA
219	2	14	103720420	104537569	1.75	k2prob	rs2281825	103800314	3.15443e-4	ENSG00000100664	EIF5	YES	upstream_gene_variant	MODIFIER	Transcript	ENST00000216554.3	protein_coding	3299	NA	NA
219	2	14	103720420	104537569	1.75	k2prob	rs2281825	103800314	3.15443e-4	ENSG00000100664	EIF5	YES	upstream_gene_variant	MODIFIER	Transcript	ENST00000392715.2	protein_coding	3299	NA	NA
219	2	14	103720420	104537569	1.75	k2prob	rs2281825	103800314	3.15443e-4	ENSG00000100664	EIF5	YES	upstream_gene_variant	MODIFIER	Transcript	ENST00000558265.1	protein_coding	3299	NA	NA
219	2	14	103720420	104537569	1.75	k2prob	rs2281825	103800314	3.15443e-4	ENSG00000100664	EIF5	YES	upstream_gene_variant	MODIFIER	Transcript	ENST00000558316.1	protein_coding	3299	NA	NA
219	2	14	103720420	104537569	1.75	k2prob	rs2281825	103800314	3.15443e-4	ENSG00000100664	EIF5	YES	upstream_gene_variant	MODIFIER	Transcript	ENST00000558506.1	protein_coding	3299	NA	NA
219	2	14	103720420	104537569	1.75	k2prob	rs2281825	103800314	3.15443e-4	ENSG00000100664	EIF5	YES	upstream_gene_variant	MODIFIER	Transcript	ENST00000558551.1	retained_intron	3299	NA	NA
219	2	14	103720420	104537569	1.75	k2prob	rs2281825	103800314	3.15443e-4	ENSG00000100664	EIF5	YES	upstream_gene_variant	MODIFIER	Transcript	ENST00000559011.1	retained_intron	3299	NA	NA
219	2	14	103720420	104537569	1.75	k2prob	rs2281825	103800314	3.15443e-4	ENSG00000100664	EIF5	YES	upstream_gene_variant	MODIFIER	Transcript	ENST00000559130.1	protein_coding	3299	NA	NA
219	2	14	103720420	104537569	1.75	k2prob	rs2281825	103800314	3.15443e-4	ENSG00000100664	EIF5	YES	upstream_gene_variant	MODIFIER	Transcript	ENST00000559249.1	retained_intron	3299	NA	NA
219	2	14	103720420	104537569	1.75	k2prob	rs2281825	103800314	3.15443e-4	ENSG00000100664	EIF5	YES	upstream_gene_variant	MODIFIER	Transcript	ENST00000559532.1	protein_coding	3299	NA	NA
219	2	14	103720420	104537569	1.75	k2prob	rs2281825	103800314	3.15443e-4	ENSG00000100664	EIF5	YES	upstream_gene_variant	MODIFIER	Transcript	ENST00000559923.1	retained_intron	3299	NA	NA
219	2	14	103720420	104537569	1.75	k2prob	rs2281825	103800314	3.15443e-4	ENSG00000100664	EIF5	YES	upstream_gene_variant	MODIFIER	Transcript	ENST00000560200.1	processed_transcript	3299	NA	NA
219	2	14	103720420	104537569	1.75	k2prob	rs2281825	103800314	3.15443e-4	ENSG00000100664	EIF5	YES	upstream_gene_variant	MODIFIER	Transcript	ENST00000560338.1	protein_coding	3299	NA	NA
219	2	14	103720420	104537569	1.75	k2prob	rs2281825	103800314	3.15443e-4	ENSG00000100664	EIF5	YES	upstream_gene_variant	MODIFIER	Transcript	ENST00000560763.1	protein_coding	3299	NA	NA
219	2	14	103720420	104537569	1.75	k2prob	rs2281825	103800314	3.15443e-4	ENSG00000100664	EIF5	YES	intron_variant,non_coding_transcript_variant	MODIFIER	Transcript	ENST00000560877.1	processed_transcript	3299	NA	NA
219	2	14	103720420	104537569	1.75	k2prob	rs2281825	103800314	3.15443e-4	ENSG00000100664	EIF5	YES	upstream_gene_variant	MODIFIER	Transcript	ENST00000561023.1	retained_intron	3299	NA	NA
219	2	14	103720420	104537569	1.75	k2prob	rs2281825	103800314	3.15443e-4	ENSG00000100664	EIF5	YES	upstream_gene_variant	MODIFIER	Transcript	ENST00000561325.1	protein_coding	3299	NA	NA
219	2	14	103720420	104537569	1.75	k2prob	rs2281825	103800314	3.15443e-4	ENSG00000100664	EIF5	YES	upstream_gene_variant	MODIFIER	Transcript	ENST00000561380.1	retained_intron	3299	NA	NA
219	2	14	103720420	104537569	1.75	k2prob	rs2281825	103800314	3.15443e-4	ENSG00000100664	EIF5	YES	upstream_gene_variant	MODIFIER	Transcript	ENST00000561439.1	retained_intron	3299	NA	NA
219	2	14	103720420	104537569	1.75	k2prob	rs2281825	103800314	3.15443e-4	ENSG00000259775	RP11-45P15.4	NO	upstream_gene_variant	MODIFIER	Transcript	ENST00000563989.1	antisense	NA	NA	NA
219	2	14	103720420	104537569	1.75	k2prob	rs77743349	103881753	3.10034e-4	ENSG00000075413	MARK3	YES	intron_variant	MODIFIER	Transcript	ENST00000216288.7	protein_coding	6897	NA	NA
219	2	14	103720420	104537569	1.75	k2prob	rs77743349	103881753	3.10034e-4	ENSG00000075413	MARK3	YES	intron_variant	MODIFIER	Transcript	ENST00000303622.9	protein_coding	6897	NA	NA
219	2	14	103720420	104537569	1.75	k2prob	rs77743349	103881753	3.10034e-4	ENSG00000075413	MARK3	YES	intron_variant	MODIFIER	Transcript	ENST00000335102.5	protein_coding	6897	NA	NA
219	2	14	103720420	104537569	1.75	k2prob	rs77743349	103881753	3.10034e-4	ENSG00000075413	MARK3	YES	intron_variant	MODIFIER	Transcript	ENST00000416682.2	protein_coding	6897	NA	NA
219	2	14	103720420	104537569	1.75	k2prob	rs77743349	103881753	3.10034e-4	ENSG00000075413	MARK3	YES	intron_variant	MODIFIER	Transcript	ENST00000429436.2	protein_coding	6897	NA	NA
219	2	14	103720420	104537569	1.75	k2prob	rs77743349	103881753	3.10034e-4	ENSG00000075413	MARK3	YES	intron_variant	MODIFIER	Transcript	ENST00000440884.3	protein_coding	6897	NA	NA
219	2	14	103720420	104537569	1.75	k2prob	rs77743349	103881753	3.10034e-4	ENSG00000075413	MARK3	YES	intron_variant	MODIFIER	Transcript	ENST00000553942.1	protein_coding	6897	NA	NA
219	2	14	103720420	104537569	1.75	k2prob	rs77743349	103881753	3.10034e-4	ENSG00000075413	MARK3	YES	intron_variant,non_coding_transcript_variant	MODIFIER	Transcript	ENST00000558223.1	retained_intron	6897	NA	NA
219	2	14	103720420	104537569	1.75	k2prob	rs77743349	103881753	3.10034e-4	ENSG00000075413	MARK3	YES	upstream_gene_variant	MODIFIER	Transcript	ENST00000558698.1	processed_transcript	6897	NA	NA
219	2	14	103720420	104537569	1.75	k2prob	rs77743349	103881753	3.10034e-4	ENSG00000075413	MARK3	YES	upstream_gene_variant	MODIFIER	Transcript	ENST00000559268.1	processed_transcript	6897	NA	NA
219	2	14	103720420	104537569	1.75	k2prob	rs77743349	103881753	3.10034e-4	ENSG00000075413	MARK3	YES	intron_variant,non_coding_transcript_variant	MODIFIER	Transcript	ENST00000559328.1	processed_transcript	6897	NA	NA
219	2	14	103720420	104537569	1.75	k2prob	rs77743349	103881753	3.10034e-4	ENSG00000075413	MARK3	YES	intron_variant	MODIFIER	Transcript	ENST00000560417.1	protein_coding	6897	NA	NA
219	2	14	103720420	104537569	1.75	k2prob	rs77743349	103881753	3.10034e-4	ENSG00000075413	MARK3	YES	intron_variant,non_coding_transcript_variant	MODIFIER	Transcript	ENST00000560603.1	processed_transcript	6897	NA	NA
219	2	14	103720420	104537569	1.75	k2prob	rs77743349	103881753	3.10034e-4	ENSG00000075413	MARK3	YES	upstream_gene_variant	MODIFIER	Transcript	ENST00000560731.1	processed_transcript	6897	NA	NA
219	2	14	103720420	104537569	1.75	k2prob	rs77743349	103881753	3.10034e-4	ENSG00000075413	MARK3	YES	intron_variant,non_coding_transcript_variant	MODIFIER	Transcript	ENST00000561071.1	processed_transcript	6897	NA	NA
219	2	14	103720420	104537569	1.75	k2prob	rs77743349	103881753	3.10034e-4	ENSG00000075413	MARK3	YES	intron_variant	MODIFIER	Transcript	ENST00000561225.1	protein_coding	6897	NA	NA
219	2	14	103720420	104537569	1.75	k2prob	rs2403194	104011429	3.09844e-4	NA	NA	NO	intergenic_variant	MODIFIER	NA	NA	NA	NA	NA	NA
219	2	14	103720420	104537569	1.75	k2prob	rs12586395	103726502	3.04822e-4	NA	NA	NO	regulatory_region_variant	MODIFIER	RegulatoryFeature	ENSR14_CD8MM	enhancer	NA	NA	NA
219	2	14	103720420	104537569	1.75	k2prob	rs12586395	103726502	3.04822e-4	NA	NA	NO	intergenic_variant	MODIFIER	NA	NA	NA	NA	NA	NA
219	2	14	103720420	104537569	1.75	k2prob	rs17609426	103775948	3.04635e-4	NA	NA	NO	intergenic_variant	MODIFIER	NA	NA	NA	NA	NA	NA
219	2	14	103720420	104537569	1.75	k2prob	rs12891360	104008159	3.03837e-4	ENSG00000166166	TRMT61A	YES	downstream_gene_variant	MODIFIER	Transcript	ENST00000299202.4	protein_coding	23790	NA	NA
219	2	14	103720420	104537569	1.75	k2prob	rs12891360	104008159	3.03837e-4	ENSG00000166166	TRMT61A	YES	downstream_gene_variant	MODIFIER	Transcript	ENST00000389749.4	protein_coding	23790	NA	NA
219	2	14	103720420	104537569	1.75	k2prob	rs141286758	103951130	3.0254e-4	ENSG00000075413	MARK3	YES	intron_variant	MODIFIER	Transcript	ENST00000216288.7	protein_coding	6897	NA	NA
219	2	14	103720420	104537569	1.75	k2prob	rs141286758	103951130	3.0254e-4	ENSG00000075413	MARK3	YES	intron_variant	MODIFIER	Transcript	ENST00000303622.9	protein_coding	6897	NA	NA
219	2	14	103720420	104537569	1.75	k2prob	rs141286758	103951130	3.0254e-4	ENSG00000075413	MARK3	YES	intron_variant	MODIFIER	Transcript	ENST00000335102.5	protein_coding	6897	NA	NA
219	2	14	103720420	104537569	1.75	k2prob	rs141286758	103951130	3.0254e-4	ENSG00000075413	MARK3	YES	intron_variant	MODIFIER	Transcript	ENST00000416682.2	protein_coding	6897	NA	NA
219	2	14	103720420	104537569	1.75	k2prob	rs141286758	103951130	3.0254e-4	ENSG00000075413	MARK3	YES	intron_variant	MODIFIER	Transcript	ENST00000429436.2	protein_coding	6897	NA	NA
219	2	14	103720420	104537569	1.75	k2prob	rs141286758	103951130	3.0254e-4	ENSG00000075413	MARK3	YES	intron_variant	MODIFIER	Transcript	ENST00000440884.3	protein_coding	6897	NA	NA
219	2	14	103720420	104537569	1.75	k2prob	rs141286758	103951130	3.0254e-4	ENSG00000075413	MARK3	YES	intron_variant	MODIFIER	Transcript	ENST00000553942.1	protein_coding	6897	NA	NA
219	2	14	103720420	104537569	1.75	k2prob	rs141286758	103951130	3.0254e-4	ENSG00000075413	MARK3	YES	intron_variant	MODIFIER	Transcript	ENST00000554627.1	protein_coding	6897	NA	NA
219	2	14	103720420	104537569	1.75	k2prob	rs141286758	103951130	3.0254e-4	ENSG00000075413	MARK3	YES	upstream_gene_variant	MODIFIER	Transcript	ENST00000556463.1	retained_intron	6897	NA	NA
219	2	14	103720420	104537569	1.75	k2prob	rs141286758	103951130	3.0254e-4	ENSG00000075413	MARK3	YES	intron_variant	MODIFIER	Transcript	ENST00000556744.1	protein_coding	6897	NA	NA
219	2	14	103720420	104537569	1.75	k2prob	rs141286758	103951130	3.0254e-4	ENSG00000075413	MARK3	YES	intron_variant,non_coding_transcript_variant	MODIFIER	Transcript	ENST00000559274.1	retained_intron	6897	NA	NA
219	2	14	103720420	104537569	1.75	k2prob	rs141286758	103951130	3.0254e-4	ENSG00000075413	MARK3	YES	intron_variant,non_coding_transcript_variant	MODIFIER	Transcript	ENST00000561071.1	processed_transcript	6897	NA	NA
219	2	14	103720420	104537569	1.75	k2prob	rs141286758	103951130	3.0254e-4	ENSG00000075413	MARK3	YES	intron_variant	MODIFIER	Transcript	ENST00000561314.1	protein_coding	6897	NA	NA
219	2	14	103720420	104537569	1.75	k2prob	rs8004780	103853360	2.99184e-4	ENSG00000075413	MARK3	YES	intron_variant	MODIFIER	Transcript	ENST00000216288.7	protein_coding	6897	NA	NA
219	2	14	103720420	104537569	1.75	k2prob	rs8004780	103853360	2.99184e-4	ENSG00000075413	MARK3	YES	intron_variant	MODIFIER	Transcript	ENST00000303622.9	protein_coding	6897	NA	NA
219	2	14	103720420	104537569	1.75	k2prob	rs8004780	103853360	2.99184e-4	ENSG00000075413	MARK3	YES	intron_variant	MODIFIER	Transcript	ENST00000335102.5	protein_coding	6897	NA	NA
219	2	14	103720420	104537569	1.75	k2prob	rs8004780	103853360	2.99184e-4	ENSG00000075413	MARK3	YES	intron_variant	MODIFIER	Transcript	ENST00000416682.2	protein_coding	6897	NA	NA
219	2	14	103720420	104537569	1.75	k2prob	rs8004780	103853360	2.99184e-4	ENSG00000075413	MARK3	YES	intron_variant	MODIFIER	Transcript	ENST00000429436.2	protein_coding	6897	NA	NA
219	2	14	103720420	104537569	1.75	k2prob	rs8004780	103853360	2.99184e-4	ENSG00000075413	MARK3	YES	intron_variant	MODIFIER	Transcript	ENST00000440884.3	protein_coding	6897	NA	NA
219	2	14	103720420	104537569	1.75	k2prob	rs8004780	103853360	2.99184e-4	ENSG00000075413	MARK3	YES	intron_variant	MODIFIER	Transcript	ENST00000553942.1	protein_coding	6897	NA	NA
219	2	14	103720420	104537569	1.75	k2prob	rs8004780	103853360	2.99184e-4	ENSG00000075413	MARK3	YES	intron_variant,non_coding_transcript_variant	MODIFIER	Transcript	ENST00000558223.1	retained_intron	6897	NA	NA
219	2	14	103720420	104537569	1.75	k2prob	rs8004780	103853360	2.99184e-4	ENSG00000075413	MARK3	YES	intron_variant,non_coding_transcript_variant	MODIFIER	Transcript	ENST00000559328.1	processed_transcript	6897	NA	NA
219	2	14	103720420	104537569	1.75	k2prob	rs8004780	103853360	2.99184e-4	ENSG00000075413	MARK3	YES	intron_variant	MODIFIER	Transcript	ENST00000560417.1	protein_coding	6897	NA	NA
219	2	14	103720420	104537569	1.75	k2prob	rs8004780	103853360	2.99184e-4	ENSG00000075413	MARK3	YES	intron_variant,non_coding_transcript_variant	MODIFIER	Transcript	ENST00000560603.1	processed_transcript	6897	NA	NA
219	2	14	103720420	104537569	1.75	k2prob	rs8004780	103853360	2.99184e-4	ENSG00000075413	MARK3	YES	intron_variant	MODIFIER	Transcript	ENST00000561225.1	protein_coding	6897	NA	NA
219	2	14	103720420	104537569	1.75	k2prob	rs148529916	103931079	2.87464e-4	ENSG00000075413	MARK3	YES	intron_variant	MODIFIER	Transcript	ENST00000216288.7	protein_coding	6897	NA	NA
219	2	14	103720420	104537569	1.75	k2prob	rs148529916	103931079	2.87464e-4	ENSG00000075413	MARK3	YES	intron_variant	MODIFIER	Transcript	ENST00000303622.9	protein_coding	6897	NA	NA
219	2	14	103720420	104537569	1.75	k2prob	rs148529916	103931079	2.87464e-4	ENSG00000075413	MARK3	YES	intron_variant	MODIFIER	Transcript	ENST00000335102.5	protein_coding	6897	NA	NA
219	2	14	103720420	104537569	1.75	k2prob	rs148529916	103931079	2.87464e-4	ENSG00000075413	MARK3	YES	intron_variant	MODIFIER	Transcript	ENST00000416682.2	protein_coding	6897	NA	NA
219	2	14	103720420	104537569	1.75	k2prob	rs148529916	103931079	2.87464e-4	ENSG00000075413	MARK3	YES	intron_variant	MODIFIER	Transcript	ENST00000429436.2	protein_coding	6897	NA	NA
219	2	14	103720420	104537569	1.75	k2prob	rs148529916	103931079	2.87464e-4	ENSG00000075413	MARK3	YES	intron_variant	MODIFIER	Transcript	ENST00000440884.3	protein_coding	6897	NA	NA
219	2	14	103720420	104537569	1.75	k2prob	rs148529916	103931079	2.87464e-4	ENSG00000075413	MARK3	YES	intron_variant	MODIFIER	Transcript	ENST00000553942.1	protein_coding	6897	NA	NA
219	2	14	103720420	104537569	1.75	k2prob	rs148529916	103931079	2.87464e-4	ENSG00000075413	MARK3	YES	upstream_gene_variant	MODIFIER	Transcript	ENST00000554627.1	protein_coding	6897	NA	NA
219	2	14	103720420	104537569	1.75	k2prob	rs148529916	103931079	2.87464e-4	ENSG00000075413	MARK3	YES	intron_variant,non_coding_transcript_variant	MODIFIER	Transcript	ENST00000558223.1	retained_intron	6897	NA	NA
219	2	14	103720420	104537569	1.75	k2prob	rs148529916	103931079	2.87464e-4	ENSG00000075413	MARK3	YES	upstream_gene_variant	MODIFIER	Transcript	ENST00000558611.1	retained_intron	6897	NA	NA
219	2	14	103720420	104537569	1.75	k2prob	rs148529916	103931079	2.87464e-4	ENSG00000075413	MARK3	YES	intron_variant,non_coding_transcript_variant	MODIFIER	Transcript	ENST00000558698.1	processed_transcript	6897	NA	NA
219	2	14	103720420	104537569	1.75	k2prob	rs148529916	103931079	2.87464e-4	ENSG00000075413	MARK3	YES	upstream_gene_variant	MODIFIER	Transcript	ENST00000558953.1	processed_transcript	6897	NA	NA
219	2	14	103720420	104537569	1.75	k2prob	rs148529916	103931079	2.87464e-4	ENSG00000075413	MARK3	YES	intron_variant,non_coding_transcript_variant	MODIFIER	Transcript	ENST00000559268.1	processed_transcript	6897	NA	NA
219	2	14	103720420	104537569	1.75	k2prob	rs148529916	103931079	2.87464e-4	ENSG00000075413	MARK3	YES	upstream_gene_variant	MODIFIER	Transcript	ENST00000559274.1	retained_intron	6897	NA	NA
219	2	14	103720420	104537569	1.75	k2prob	rs148529916	103931079	2.87464e-4	ENSG00000075413	MARK3	YES	intron_variant	MODIFIER	Transcript	ENST00000560417.1	protein_coding	6897	NA	NA
219	2	14	103720420	104537569	1.75	k2prob	rs148529916	103931079	2.87464e-4	ENSG00000075413	MARK3	YES	intron_variant,non_coding_transcript_variant	MODIFIER	Transcript	ENST00000561071.1	processed_transcript	6897	NA	NA
219	2	14	103720420	104537569	1.75	k2prob	rs148529916	103931079	2.87464e-4	ENSG00000075413	MARK3	YES	intron_variant,non_coding_transcript_variant	MODIFIER	Transcript	ENST00000561164.1	processed_transcript	6897	NA	NA
219	2	14	103720420	104537569	1.75	k2prob	rs28711288	103906126	2.84566e-4	ENSG00000075413	MARK3	YES	intron_variant	MODIFIER	Transcript	ENST00000216288.7	protein_coding	6897	NA	NA
219	2	14	103720420	104537569	1.75	k2prob	rs28711288	103906126	2.84566e-4	ENSG00000075413	MARK3	YES	intron_variant	MODIFIER	Transcript	ENST00000303622.9	protein_coding	6897	NA	NA
219	2	14	103720420	104537569	1.75	k2prob	rs28711288	103906126	2.84566e-4	ENSG00000075413	MARK3	YES	intron_variant	MODIFIER	Transcript	ENST00000335102.5	protein_coding	6897	NA	NA
219	2	14	103720420	104537569	1.75	k2prob	rs28711288	103906126	2.84566e-4	ENSG00000075413	MARK3	YES	intron_variant	MODIFIER	Transcript	ENST00000416682.2	protein_coding	6897	NA	NA
219	2	14	103720420	104537569	1.75	k2prob	rs28711288	103906126	2.84566e-4	ENSG00000075413	MARK3	YES	intron_variant	MODIFIER	Transcript	ENST00000429436.2	protein_coding	6897	NA	NA
219	2	14	103720420	104537569	1.75	k2prob	rs28711288	103906126	2.84566e-4	ENSG00000075413	MARK3	YES	intron_variant	MODIFIER	Transcript	ENST00000440884.3	protein_coding	6897	NA	NA
219	2	14	103720420	104537569	1.75	k2prob	rs28711288	103906126	2.84566e-4	ENSG00000075413	MARK3	YES	intron_variant	MODIFIER	Transcript	ENST00000553942.1	protein_coding	6897	NA	NA
219	2	14	103720420	104537569	1.75	k2prob	rs28711288	103906126	2.84566e-4	ENSG00000075413	MARK3	YES	intron_variant,non_coding_transcript_variant	MODIFIER	Transcript	ENST00000558223.1	retained_intron	6897	NA	NA
219	2	14	103720420	104537569	1.75	k2prob	rs28711288	103906126	2.84566e-4	ENSG00000075413	MARK3	YES	intron_variant,non_coding_transcript_variant	MODIFIER	Transcript	ENST00000558698.1	processed_transcript	6897	NA	NA
219	2	14	103720420	104537569	1.75	k2prob	rs28711288	103906126	2.84566e-4	ENSG00000075413	MARK3	YES	intron_variant,non_coding_transcript_variant	MODIFIER	Transcript	ENST00000559268.1	processed_transcript	6897	NA	NA
219	2	14	103720420	104537569	1.75	k2prob	rs28711288	103906126	2.84566e-4	ENSG00000075413	MARK3	YES	intron_variant	MODIFIER	Transcript	ENST00000560417.1	protein_coding	6897	NA	NA
219	2	14	103720420	104537569	1.75	k2prob	rs28711288	103906126	2.84566e-4	ENSG00000075413	MARK3	YES	intron_variant,non_coding_transcript_variant	MODIFIER	Transcript	ENST00000560731.1	processed_transcript	6897	NA	NA
219	2	14	103720420	104537569	1.75	k2prob	rs28711288	103906126	2.84566e-4	ENSG00000075413	MARK3	YES	intron_variant,non_coding_transcript_variant	MODIFIER	Transcript	ENST00000561071.1	processed_transcript	6897	NA	NA
219	2	14	103720420	104537569	1.75	k2prob	rs28711288	103906126	2.84566e-4	ENSG00000075413	MARK3	YES	intron_variant,non_coding_transcript_variant	MODIFIER	Transcript	ENST00000561164.1	processed_transcript	6897	NA	NA
219	2	14	103720420	104537569	1.75	k2prob	rs28711288	103906126	2.84566e-4	ENSG00000075413	MARK3	YES	intron_variant	MODIFIER	Transcript	ENST00000561225.1	protein_coding	6897	NA	NA
219	2	14	103720420	104537569	1.75	k2prob	rs1883	103808153	2.81111e-4	ENSG00000100664	EIF5	YES	3_prime_UTR_variant	MODIFIER	Transcript	ENST00000216554.3	protein_coding	3299	NA	NA
219	2	14	103720420	104537569	1.75	k2prob	rs1883	103808153	2.81111e-4	ENSG00000100664	EIF5	YES	3_prime_UTR_variant	MODIFIER	Transcript	ENST00000392715.2	protein_coding	3299	NA	NA
219	2	14	103720420	104537569	1.75	k2prob	rs1883	103808153	2.81111e-4	ENSG00000100664	EIF5	YES	downstream_gene_variant	MODIFIER	Transcript	ENST00000558265.1	protein_coding	3299	NA	NA
219	2	14	103720420	104537569	1.75	k2prob	rs1883	103808153	2.81111e-4	ENSG00000100664	EIF5	YES	downstream_gene_variant	MODIFIER	Transcript	ENST00000558316.1	protein_coding	3299	NA	NA
219	2	14	103720420	104537569	1.75	k2prob	rs1883	103808153	2.81111e-4	ENSG00000100664	EIF5	YES	3_prime_UTR_variant	MODIFIER	Transcript	ENST00000558506.1	protein_coding	3299	NA	NA
219	2	14	103720420	104537569	1.75	k2prob	rs1883	103808153	2.81111e-4	ENSG00000100664	EIF5	YES	downstream_gene_variant	MODIFIER	Transcript	ENST00000558551.1	retained_intron	3299	NA	NA
219	2	14	103720420	104537569	1.75	k2prob	rs1883	103808153	2.81111e-4	ENSG00000100664	EIF5	YES	downstream_gene_variant	MODIFIER	Transcript	ENST00000558800.1	retained_intron	3299	NA	NA
219	2	14	103720420	104537569	1.75	k2prob	rs1883	103808153	2.81111e-4	ENSG00000100664	EIF5	YES	downstream_gene_variant	MODIFIER	Transcript	ENST00000559011.1	retained_intron	3299	NA	NA
219	2	14	103720420	104537569	1.75	k2prob	rs1883	103808153	2.81111e-4	ENSG00000100664	EIF5	YES	downstream_gene_variant	MODIFIER	Transcript	ENST00000559532.1	protein_coding	3299	NA	NA
219	2	14	103720420	104537569	1.75	k2prob	rs1883	103808153	2.81111e-4	ENSG00000100664	EIF5	YES	downstream_gene_variant	MODIFIER	Transcript	ENST00000559923.1	retained_intron	3299	NA	NA
219	2	14	103720420	104537569	1.75	k2prob	rs1883	103808153	2.81111e-4	ENSG00000100664	EIF5	YES	downstream_gene_variant	MODIFIER	Transcript	ENST00000560200.1	processed_transcript	3299	NA	NA
219	2	14	103720420	104537569	1.75	k2prob	rs1883	103808153	2.81111e-4	ENSG00000100664	EIF5	YES	downstream_gene_variant	MODIFIER	Transcript	ENST00000560338.1	protein_coding	3299	NA	NA
219	2	14	103720420	104537569	1.75	k2prob	rs1883	103808153	2.81111e-4	ENSG00000100664	EIF5	YES	downstream_gene_variant	MODIFIER	Transcript	ENST00000561023.1	retained_intron	3299	NA	NA
219	2	14	103720420	104537569	1.75	k2prob	rs1883	103808153	2.81111e-4	ENSG00000100664	EIF5	YES	downstream_gene_variant	MODIFIER	Transcript	ENST00000561325.1	protein_coding	3299	NA	NA
219	2	14	103720420	104537569	1.75	k2prob	rs1883	103808153	2.81111e-4	ENSG00000100664	EIF5	YES	downstream_gene_variant	MODIFIER	Transcript	ENST00000561380.1	retained_intron	3299	NA	NA
219	2	14	103720420	104537569	1.75	k2prob	rs1883	103808153	2.81111e-4	ENSG00000100664	EIF5	YES	intron_variant,non_coding_transcript_variant	MODIFIER	Transcript	ENST00000561406.1	processed_transcript	3299	NA	NA
219	2	14	103720420	104537569	1.75	k2prob	rs1883	103808153	2.81111e-4	ENSG00000100664	EIF5	YES	downstream_gene_variant	MODIFIER	Transcript	ENST00000561439.1	retained_intron	3299	NA	NA
219	2	14	103720420	104537569	1.75	k2prob	rs113644913	104395926	2.8105e-4	ENSG00000156414	TDRD9	YES	intron_variant	MODIFIER	Transcript	ENST00000339063.5	protein_coding	20122	NA	NA
219	2	14	103720420	104537569	1.75	k2prob	rs113644913	104395926	2.8105e-4	ENSG00000156414	TDRD9	YES	intron_variant	MODIFIER	Transcript	ENST00000409874.4	protein_coding	20122	NA	NA
219	2	14	103720420	104537569	1.75	k2prob	rs113644913	104395926	2.8105e-4	ENSG00000156414	TDRD9	YES	intron_variant,non_coding_transcript_variant	MODIFIER	Transcript	ENST00000496087.1	processed_transcript	20122	NA	NA
219	2	14	103720420	104537569	1.75	k2prob	rs113644913	104395926	2.8105e-4	ENSG00000156411	ATP5MJ	YES	upstream_gene_variant	MODIFIER	Transcript	ENST00000554880.1	protein_coding	1188	NA	NA
219	2	14	103720420	104537569	1.75	k2prob	rs36021385	104537139	2.71063e-4	NA	NA	NO	intergenic_variant	MODIFIER	NA	NA	NA	NA	NA	NA
219	2	14	103720420	104537569	1.75	k2prob	rs4906338	104050357	2.66336e-4	ENSG00000126214	KLC1	YES	intron_variant	MODIFIER	Transcript	ENST00000557172.1	protein_coding	6387	NA	NA
219	2	14	103720420	104537569	1.75	k2prob	rs55731474	103878481	2.59211e-4	ENSG00000075413	MARK3	YES	intron_variant	MODIFIER	Transcript	ENST00000216288.7	protein_coding	6897	NA	NA
219	2	14	103720420	104537569	1.75	k2prob	rs55731474	103878481	2.59211e-4	ENSG00000075413	MARK3	YES	intron_variant	MODIFIER	Transcript	ENST00000303622.9	protein_coding	6897	NA	NA
219	2	14	103720420	104537569	1.75	k2prob	rs55731474	103878481	2.59211e-4	ENSG00000075413	MARK3	YES	intron_variant	MODIFIER	Transcript	ENST00000335102.5	protein_coding	6897	NA	NA
219	2	14	103720420	104537569	1.75	k2prob	rs55731474	103878481	2.59211e-4	ENSG00000075413	MARK3	YES	intron_variant	MODIFIER	Transcript	ENST00000416682.2	protein_coding	6897	NA	NA
219	2	14	103720420	104537569	1.75	k2prob	rs55731474	103878481	2.59211e-4	ENSG00000075413	MARK3	YES	intron_variant	MODIFIER	Transcript	ENST00000429436.2	protein_coding	6897	NA	NA
219	2	14	103720420	104537569	1.75	k2prob	rs55731474	103878481	2.59211e-4	ENSG00000075413	MARK3	YES	intron_variant	MODIFIER	Transcript	ENST00000440884.3	protein_coding	6897	NA	NA
219	2	14	103720420	104537569	1.75	k2prob	rs55731474	103878481	2.59211e-4	ENSG00000075413	MARK3	YES	intron_variant	MODIFIER	Transcript	ENST00000553942.1	protein_coding	6897	NA	NA
219	2	14	103720420	104537569	1.75	k2prob	rs55731474	103878481	2.59211e-4	ENSG00000075413	MARK3	YES	intron_variant,non_coding_transcript_variant	MODIFIER	Transcript	ENST00000558223.1	retained_intron	6897	NA	NA
219	2	14	103720420	104537569	1.75	k2prob	rs55731474	103878481	2.59211e-4	ENSG00000075413	MARK3	YES	intron_variant,non_coding_transcript_variant	MODIFIER	Transcript	ENST00000559328.1	processed_transcript	6897	NA	NA
219	2	14	103720420	104537569	1.75	k2prob	rs55731474	103878481	2.59211e-4	ENSG00000075413	MARK3	YES	intron_variant	MODIFIER	Transcript	ENST00000560417.1	protein_coding	6897	NA	NA
219	2	14	103720420	104537569	1.75	k2prob	rs55731474	103878481	2.59211e-4	ENSG00000075413	MARK3	YES	intron_variant,non_coding_transcript_variant	MODIFIER	Transcript	ENST00000560603.1	processed_transcript	6897	NA	NA
219	2	14	103720420	104537569	1.75	k2prob	rs55731474	103878481	2.59211e-4	ENSG00000075413	MARK3	YES	intron_variant,non_coding_transcript_variant	MODIFIER	Transcript	ENST00000561071.1	processed_transcript	6897	NA	NA
219	2	14	103720420	104537569	1.75	k2prob	rs55731474	103878481	2.59211e-4	ENSG00000075413	MARK3	YES	intron_variant	MODIFIER	Transcript	ENST00000561225.1	protein_coding	6897	NA	NA
219	2	14	103720420	104537569	1.75	k2prob	rs34027567	103815641	2.58263e-4	ENSG00000100664	EIF5	YES	downstream_gene_variant	MODIFIER	Transcript	ENST00000216554.3	protein_coding	3299	NA	NA
219	2	14	103720420	104537569	1.75	k2prob	rs8003063	103776972	2.57856e-4	NA	NA	NO	intergenic_variant	MODIFIER	NA	NA	NA	NA	NA	NA
219	2	14	103720420	104537569	1.75	k2prob	rs34026011	104050883	2.57659e-4	ENSG00000126214	KLC1	YES	intron_variant	MODIFIER	Transcript	ENST00000557172.1	protein_coding	6387	NA	NA
219	2	14	103720420	104537569	1.75	k2prob	rs8017628	104047428	2.5546e-4	ENSG00000126214	KLC1	YES	intron_variant	MODIFIER	Transcript	ENST00000557172.1	protein_coding	6387	NA	NA
219	2	14	103720420	104537569	1.75	k2prob	rs911549	103984537	2.54815e-4	ENSG00000166165	CKB	YES	downstream_gene_variant	MODIFIER	Transcript	ENST00000348956.2	protein_coding	1991	NA	NA
219	2	14	103720420	104537569	1.75	k2prob	rs911549	103984537	2.54815e-4	ENSG00000166165	CKB	YES	downstream_gene_variant	MODIFIER	Transcript	ENST00000553528.1	retained_intron	1991	NA	NA
219	2	14	103720420	104537569	1.75	k2prob	rs911549	103984537	2.54815e-4	ENSG00000166165	CKB	YES	downstream_gene_variant	MODIFIER	Transcript	ENST00000553610.1	protein_coding	1991	NA	NA
219	2	14	103720420	104537569	1.75	k2prob	rs911549	103984537	2.54815e-4	ENSG00000166165	CKB	YES	downstream_gene_variant	MODIFIER	Transcript	ENST00000553652.1	nonsense_mediated_decay	1991	NA	NA
219	2	14	103720420	104537569	1.75	k2prob	rs911549	103984537	2.54815e-4	ENSG00000166165	CKB	YES	downstream_gene_variant	MODIFIER	Transcript	ENST00000553878.1	protein_coding	1991	NA	NA
219	2	14	103720420	104537569	1.75	k2prob	rs911549	103984537	2.54815e-4	ENSG00000166165	CKB	YES	downstream_gene_variant	MODIFIER	Transcript	ENST00000553994.1	retained_intron	1991	NA	NA
219	2	14	103720420	104537569	1.75	k2prob	rs911549	103984537	2.54815e-4	ENSG00000166165	CKB	YES	downstream_gene_variant	MODIFIER	Transcript	ENST00000554282.1	retained_intron	1991	NA	NA
219	2	14	103720420	104537569	1.75	k2prob	rs911549	103984537	2.54815e-4	ENSG00000166165	CKB	YES	downstream_gene_variant	MODIFIER	Transcript	ENST00000554426.1	retained_intron	1991	NA	NA
219	2	14	103720420	104537569	1.75	k2prob	rs911549	103984537	2.54815e-4	ENSG00000166165	CKB	YES	downstream_gene_variant	MODIFIER	Transcript	ENST00000554705.1	retained_intron	1991	NA	NA
219	2	14	103720420	104537569	1.75	k2prob	rs911549	103984537	2.54815e-4	ENSG00000166165	CKB	YES	downstream_gene_variant	MODIFIER	Transcript	ENST00000554989.1	nonsense_mediated_decay	1991	NA	NA
219	2	14	103720420	104537569	1.75	k2prob	rs911549	103984537	2.54815e-4	ENSG00000166165	CKB	YES	downstream_gene_variant	MODIFIER	Transcript	ENST00000555039.1	protein_coding	1991	NA	NA
219	2	14	103720420	104537569	1.75	k2prob	rs911549	103984537	2.54815e-4	ENSG00000166165	CKB	YES	downstream_gene_variant	MODIFIER	Transcript	ENST00000555366.1	retained_intron	1991	NA	NA
219	2	14	103720420	104537569	1.75	k2prob	rs911549	103984537	2.54815e-4	ENSG00000166165	CKB	YES	downstream_gene_variant	MODIFIER	Transcript	ENST00000555659.1	retained_intron	1991	NA	NA
219	2	14	103720420	104537569	1.75	k2prob	rs911549	103984537	2.54815e-4	ENSG00000166165	CKB	YES	downstream_gene_variant	MODIFIER	Transcript	ENST00000555770.1	retained_intron	1991	NA	NA
219	2	14	103720420	104537569	1.75	k2prob	rs911549	103984537	2.54815e-4	ENSG00000166165	CKB	YES	downstream_gene_variant	MODIFIER	Transcript	ENST00000557287.1	retained_intron	1991	NA	NA
219	2	14	103720420	104537569	1.75	k2prob	rs911549	103984537	2.54815e-4	ENSG00000166165	CKB	YES	downstream_gene_variant	MODIFIER	Transcript	ENST00000557530.1	protein_coding	1991	NA	NA
219	2	14	103720420	104537569	1.75	k2prob	rs911549	103984537	2.54815e-4	ENSG00000166165	CKB	YES	downstream_gene_variant	MODIFIER	Transcript	ENST00000557569.1	retained_intron	1991	NA	NA
219	2	14	103720420	104537569	1.75	k2prob	rs35026580	104042753	2.47784e-4	ENSG00000126214	KLC1	YES	intron_variant	MODIFIER	Transcript	ENST00000557172.1	protein_coding	6387	NA	NA
219	2	14	103720420	104537569	1.75	k2prob	rs11623353	104515092	2.47463e-4	ENSG00000156414	TDRD9	YES	intron_variant	MODIFIER	Transcript	ENST00000339063.5	protein_coding	20122	NA	NA
219	2	14	103720420	104537569	1.75	k2prob	rs11623353	104515092	2.47463e-4	ENSG00000156414	TDRD9	YES	intron_variant	MODIFIER	Transcript	ENST00000409874.4	protein_coding	20122	NA	NA
219	2	14	103720420	104537569	1.75	k2prob	rs11623353	104515092	2.47463e-4	ENSG00000156414	TDRD9	YES	upstream_gene_variant	MODIFIER	Transcript	ENST00000462273.1	retained_intron	20122	NA	NA
219	2	14	103720420	104537569	1.75	k2prob	rs11623353	104515092	2.47463e-4	ENSG00000156414	TDRD9	YES	upstream_gene_variant	MODIFIER	Transcript	ENST00000481318.1	retained_intron	20122	NA	NA
219	2	14	103720420	104537569	1.75	k2prob	rs11623353	104515092	2.47463e-4	ENSG00000156414	TDRD9	YES	intron_variant	MODIFIER	Transcript	ENST00000557332.1	protein_coding	20122	NA	NA
219	2	14	103720420	104537569	1.75	k2prob	rs2246490	103984294	2.46479e-4	ENSG00000166165	CKB	YES	downstream_gene_variant	MODIFIER	Transcript	ENST00000348956.2	protein_coding	1991	NA	NA
219	2	14	103720420	104537569	1.75	k2prob	rs2246490	103984294	2.46479e-4	ENSG00000166165	CKB	YES	downstream_gene_variant	MODIFIER	Transcript	ENST00000553528.1	retained_intron	1991	NA	NA
219	2	14	103720420	104537569	1.75	k2prob	rs2246490	103984294	2.46479e-4	ENSG00000166165	CKB	YES	downstream_gene_variant	MODIFIER	Transcript	ENST00000553610.1	protein_coding	1991	NA	NA
219	2	14	103720420	104537569	1.75	k2prob	rs2246490	103984294	2.46479e-4	ENSG00000166165	CKB	YES	downstream_gene_variant	MODIFIER	Transcript	ENST00000553652.1	nonsense_mediated_decay	1991	NA	NA
219	2	14	103720420	104537569	1.75	k2prob	rs2246490	103984294	2.46479e-4	ENSG00000166165	CKB	YES	downstream_gene_variant	MODIFIER	Transcript	ENST00000553878.1	protein_coding	1991	NA	NA
219	2	14	103720420	104537569	1.75	k2prob	rs2246490	103984294	2.46479e-4	ENSG00000166165	CKB	YES	downstream_gene_variant	MODIFIER	Transcript	ENST00000553994.1	retained_intron	1991	NA	NA
219	2	14	103720420	104537569	1.75	k2prob	rs2246490	103984294	2.46479e-4	ENSG00000166165	CKB	YES	downstream_gene_variant	MODIFIER	Transcript	ENST00000554282.1	retained_intron	1991	NA	NA
219	2	14	103720420	104537569	1.75	k2prob	rs2246490	103984294	2.46479e-4	ENSG00000166165	CKB	YES	downstream_gene_variant	MODIFIER	Transcript	ENST00000554426.1	retained_intron	1991	NA	NA
219	2	14	103720420	104537569	1.75	k2prob	rs2246490	103984294	2.46479e-4	ENSG00000166165	CKB	YES	downstream_gene_variant	MODIFIER	Transcript	ENST00000554705.1	retained_intron	1991	NA	NA
219	2	14	103720420	104537569	1.75	k2prob	rs2246490	103984294	2.46479e-4	ENSG00000166165	CKB	YES	downstream_gene_variant	MODIFIER	Transcript	ENST00000554989.1	nonsense_mediated_decay	1991	NA	NA
219	2	14	103720420	104537569	1.75	k2prob	rs2246490	103984294	2.46479e-4	ENSG00000166165	CKB	YES	downstream_gene_variant	MODIFIER	Transcript	ENST00000555039.1	protein_coding	1991	NA	NA
219	2	14	103720420	104537569	1.75	k2prob	rs2246490	103984294	2.46479e-4	ENSG00000166165	CKB	YES	downstream_gene_variant	MODIFIER	Transcript	ENST00000555366.1	retained_intron	1991	NA	NA
219	2	14	103720420	104537569	1.75	k2prob	rs2246490	103984294	2.46479e-4	ENSG00000166165	CKB	YES	downstream_gene_variant	MODIFIER	Transcript	ENST00000555659.1	retained_intron	1991	NA	NA
219	2	14	103720420	104537569	1.75	k2prob	rs2246490	103984294	2.46479e-4	ENSG00000166165	CKB	YES	downstream_gene_variant	MODIFIER	Transcript	ENST00000555770.1	retained_intron	1991	NA	NA
219	2	14	103720420	104537569	1.75	k2prob	rs2246490	103984294	2.46479e-4	ENSG00000166165	CKB	YES	downstream_gene_variant	MODIFIER	Transcript	ENST00000557287.1	retained_intron	1991	NA	NA
219	2	14	103720420	104537569	1.75	k2prob	rs2246490	103984294	2.46479e-4	ENSG00000166165	CKB	YES	downstream_gene_variant	MODIFIER	Transcript	ENST00000557530.1	protein_coding	1991	NA	NA
219	2	14	103720420	104537569	1.75	k2prob	rs2246490	103984294	2.46479e-4	ENSG00000166165	CKB	YES	downstream_gene_variant	MODIFIER	Transcript	ENST00000557569.1	retained_intron	1991	NA	NA
219	2	14	103720420	104537569	1.75	k2prob	rs8021359	103801574	2.4368e-4	ENSG00000100664	EIF5	YES	intron_variant	MODIFIER	Transcript	ENST00000216554.3	protein_coding	3299	NA	NA
219	2	14	103720420	104537569	1.75	k2prob	rs8021359	103801574	2.4368e-4	ENSG00000100664	EIF5	YES	intron_variant	MODIFIER	Transcript	ENST00000392715.2	protein_coding	3299	NA	NA
219	2	14	103720420	104537569	1.75	k2prob	rs8021359	103801574	2.4368e-4	ENSG00000100664	EIF5	YES	intron_variant	MODIFIER	Transcript	ENST00000558265.1	protein_coding	3299	NA	NA
219	2	14	103720420	104537569	1.75	k2prob	rs8021359	103801574	2.4368e-4	ENSG00000100664	EIF5	YES	intron_variant	MODIFIER	Transcript	ENST00000558316.1	protein_coding	3299	NA	NA
219	2	14	103720420	104537569	1.75	k2prob	rs8021359	103801574	2.4368e-4	ENSG00000100664	EIF5	YES	5_prime_UTR_variant	MODIFIER	Transcript	ENST00000558506.1	protein_coding	3299	NA	NA
219	2	14	103720420	104537569	1.75	k2prob	rs8021359	103801574	2.4368e-4	ENSG00000100664	EIF5	YES	upstream_gene_variant	MODIFIER	Transcript	ENST00000558551.1	retained_intron	3299	NA	NA
219	2	14	103720420	104537569	1.75	k2prob	rs8021359	103801574	2.4368e-4	ENSG00000100664	EIF5	YES	upstream_gene_variant	MODIFIER	Transcript	ENST00000559011.1	retained_intron	3299	NA	NA
219	2	14	103720420	104537569	1.75	k2prob	rs8021359	103801574	2.4368e-4	ENSG00000100664	EIF5	YES	intron_variant	MODIFIER	Transcript	ENST00000559130.1	protein_coding	3299	NA	NA
219	2	14	103720420	104537569	1.75	k2prob	rs8021359	103801574	2.4368e-4	ENSG00000100664	EIF5	YES	intron_variant,non_coding_transcript_variant	MODIFIER	Transcript	ENST00000559249.1	retained_intron	3299	NA	NA
219	2	14	103720420	104537569	1.75	k2prob	rs8021359	103801574	2.4368e-4	ENSG00000100664	EIF5	YES	intron_variant	MODIFIER	Transcript	ENST00000559532.1	protein_coding	3299	NA	NA
219	2	14	103720420	104537569	1.75	k2prob	rs8021359	103801574	2.4368e-4	ENSG00000100664	EIF5	YES	upstream_gene_variant	MODIFIER	Transcript	ENST00000559923.1	retained_intron	3299	NA	NA
219	2	14	103720420	104537569	1.75	k2prob	rs8021359	103801574	2.4368e-4	ENSG00000100664	EIF5	YES	intron_variant,non_coding_transcript_variant	MODIFIER	Transcript	ENST00000560200.1	processed_transcript	3299	NA	NA
219	2	14	103720420	104537569	1.75	k2prob	rs8021359	103801574	2.4368e-4	ENSG00000100664	EIF5	YES	intron_variant	MODIFIER	Transcript	ENST00000560338.1	protein_coding	3299	NA	NA
219	2	14	103720420	104537569	1.75	k2prob	rs8021359	103801574	2.4368e-4	ENSG00000100664	EIF5	YES	intron_variant	MODIFIER	Transcript	ENST00000560763.1	protein_coding	3299	NA	NA
219	2	14	103720420	104537569	1.75	k2prob	rs8021359	103801574	2.4368e-4	ENSG00000100664	EIF5	YES	intron_variant,non_coding_transcript_variant	MODIFIER	Transcript	ENST00000560877.1	processed_transcript	3299	NA	NA
219	2	14	103720420	104537569	1.75	k2prob	rs8021359	103801574	2.4368e-4	ENSG00000100664	EIF5	YES	upstream_gene_variant	MODIFIER	Transcript	ENST00000561023.1	retained_intron	3299	NA	NA
219	2	14	103720420	104537569	1.75	k2prob	rs8021359	103801574	2.4368e-4	ENSG00000100664	EIF5	YES	intron_variant	MODIFIER	Transcript	ENST00000561325.1	protein_coding	3299	NA	NA
219	2	14	103720420	104537569	1.75	k2prob	rs8021359	103801574	2.4368e-4	ENSG00000100664	EIF5	YES	upstream_gene_variant	MODIFIER	Transcript	ENST00000561380.1	retained_intron	3299	NA	NA
219	2	14	103720420	104537569	1.75	k2prob	rs8021359	103801574	2.4368e-4	ENSG00000100664	EIF5	YES	upstream_gene_variant	MODIFIER	Transcript	ENST00000561439.1	retained_intron	3299	NA	NA
219	2	14	103720420	104537569	1.75	k2prob	rs8021359	103801574	2.4368e-4	ENSG00000259775	RP11-45P15.4	NO	upstream_gene_variant	MODIFIER	Transcript	ENST00000563989.1	antisense	NA	NA	NA
219	2	14	103720420	104537569	1.75	k2prob	rs2403197	104053764	2.42338e-4	ENSG00000126214	KLC1	YES	intron_variant	MODIFIER	Transcript	ENST00000557172.1	protein_coding	6387	NA	NA
219	2	14	103720420	104537569	1.75	k2prob	rs4906337	104040414	2.41498e-4	ENSG00000126214	KLC1	YES	intron_variant	MODIFIER	Transcript	ENST00000557172.1	protein_coding	6387	NA	NA
219	2	14	103720420	104537569	1.75	k2prob	rs7140568	104041374	2.40746e-4	ENSG00000126214	KLC1	YES	intron_variant	MODIFIER	Transcript	ENST00000557172.1	protein_coding	6387	NA	NA
219	2	14	103720420	104537569	1.75	k2prob	rs34730207	103797042	2.39175e-4	ENSG00000100664	EIF5	YES	upstream_gene_variant	MODIFIER	Transcript	ENST00000216554.3	protein_coding	3299	NA	NA
219	2	14	103720420	104537569	1.75	k2prob	rs34730207	103797042	2.39175e-4	ENSG00000100664	EIF5	YES	upstream_gene_variant	MODIFIER	Transcript	ENST00000392715.2	protein_coding	3299	NA	NA
219	2	14	103720420	104537569	1.75	k2prob	rs34730207	103797042	2.39175e-4	ENSG00000100664	EIF5	YES	upstream_gene_variant	MODIFIER	Transcript	ENST00000558265.1	protein_coding	3299	NA	NA
219	2	14	103720420	104537569	1.75	k2prob	rs34730207	103797042	2.39175e-4	ENSG00000100664	EIF5	YES	upstream_gene_variant	MODIFIER	Transcript	ENST00000558316.1	protein_coding	3299	NA	NA
219	2	14	103720420	104537569	1.75	k2prob	rs34730207	103797042	2.39175e-4	ENSG00000100664	EIF5	YES	upstream_gene_variant	MODIFIER	Transcript	ENST00000558506.1	protein_coding	3299	NA	NA
219	2	14	103720420	104537569	1.75	k2prob	rs34730207	103797042	2.39175e-4	ENSG00000100664	EIF5	YES	upstream_gene_variant	MODIFIER	Transcript	ENST00000558551.1	retained_intron	3299	NA	NA
219	2	14	103720420	104537569	1.75	k2prob	rs34730207	103797042	2.39175e-4	ENSG00000100664	EIF5	YES	upstream_gene_variant	MODIFIER	Transcript	ENST00000559130.1	protein_coding	3299	NA	NA
219	2	14	103720420	104537569	1.75	k2prob	rs34730207	103797042	2.39175e-4	ENSG00000100664	EIF5	YES	upstream_gene_variant	MODIFIER	Transcript	ENST00000559249.1	retained_intron	3299	NA	NA
219	2	14	103720420	104537569	1.75	k2prob	rs34730207	103797042	2.39175e-4	ENSG00000100664	EIF5	YES	upstream_gene_variant	MODIFIER	Transcript	ENST00000559532.1	protein_coding	3299	NA	NA
219	2	14	103720420	104537569	1.75	k2prob	rs34730207	103797042	2.39175e-4	ENSG00000100664	EIF5	YES	upstream_gene_variant	MODIFIER	Transcript	ENST00000560200.1	processed_transcript	3299	NA	NA
219	2	14	103720420	104537569	1.75	k2prob	rs34730207	103797042	2.39175e-4	ENSG00000100664	EIF5	YES	upstream_gene_variant	MODIFIER	Transcript	ENST00000560338.1	protein_coding	3299	NA	NA
219	2	14	103720420	104537569	1.75	k2prob	rs34730207	103797042	2.39175e-4	ENSG00000100664	EIF5	YES	upstream_gene_variant	MODIFIER	Transcript	ENST00000560763.1	protein_coding	3299	NA	NA
219	2	14	103720420	104537569	1.75	k2prob	rs34730207	103797042	2.39175e-4	ENSG00000100664	EIF5	YES	upstream_gene_variant	MODIFIER	Transcript	ENST00000560877.1	processed_transcript	3299	NA	NA
219	2	14	103720420	104537569	1.75	k2prob	rs34730207	103797042	2.39175e-4	ENSG00000100664	EIF5	YES	upstream_gene_variant	MODIFIER	Transcript	ENST00000561325.1	protein_coding	3299	NA	NA
219	2	14	103720420	104537569	1.75	k2prob	rs34730207	103797042	2.39175e-4	ENSG00000259775	RP11-45P15.4	NO	downstream_gene_variant	MODIFIER	Transcript	ENST00000563989.1	antisense	NA	NA	NA
219	2	14	103720420	104537569	1.75	k2prob	rs10289	103810913	2.37544e-4	ENSG00000100664	EIF5	YES	3_prime_UTR_variant	MODIFIER	Transcript	ENST00000216554.3	protein_coding	3299	NA	NA
219	2	14	103720420	104537569	1.75	k2prob	rs10289	103810913	2.37544e-4	ENSG00000100664	EIF5	YES	downstream_gene_variant	MODIFIER	Transcript	ENST00000392715.2	protein_coding	3299	NA	NA
219	2	14	103720420	104537569	1.75	k2prob	rs10289	103810913	2.37544e-4	ENSG00000100664	EIF5	YES	downstream_gene_variant	MODIFIER	Transcript	ENST00000558506.1	protein_coding	3299	NA	NA
219	2	14	103720420	104537569	1.75	k2prob	rs10289	103810913	2.37544e-4	ENSG00000100664	EIF5	YES	downstream_gene_variant	MODIFIER	Transcript	ENST00000558800.1	retained_intron	3299	NA	NA
219	2	14	103720420	104537569	1.75	k2prob	rs10289	103810913	2.37544e-4	ENSG00000100664	EIF5	YES	downstream_gene_variant	MODIFIER	Transcript	ENST00000561380.1	retained_intron	3299	NA	NA
219	2	14	103720420	104537569	1.75	k2prob	rs10289	103810913	2.37544e-4	ENSG00000100664	EIF5	YES	downstream_gene_variant	MODIFIER	Transcript	ENST00000561406.1	processed_transcript	3299	NA	NA
219	2	14	103720420	104537569	1.75	k2prob	rs10431750	104040065	2.37519e-4	ENSG00000126214	KLC1	YES	intron_variant	MODIFIER	Transcript	ENST00000557172.1	protein_coding	6387	NA	NA
219	2	14	103720420	104537569	1.75	k2prob	rs8017993	104047734	2.36679e-4	ENSG00000126214	KLC1	YES	intron_variant	MODIFIER	Transcript	ENST00000557172.1	protein_coding	6387	NA	NA
219	2	14	103720420	104537569	1.75	k2prob	rs35366629	103903054	0.000235578	ENSG00000075413	MARK3	YES	intron_variant	MODIFIER	Transcript	ENST00000216288.7	protein_coding	6897	NA	NA
219	2	14	103720420	104537569	1.75	k2prob	rs35366629	103903054	0.000235578	ENSG00000075413	MARK3	YES	intron_variant	MODIFIER	Transcript	ENST00000303622.9	protein_coding	6897	NA	NA
219	2	14	103720420	104537569	1.75	k2prob	rs35366629	103903054	0.000235578	ENSG00000075413	MARK3	YES	intron_variant	MODIFIER	Transcript	ENST00000335102.5	protein_coding	6897	NA	NA
219	2	14	103720420	104537569	1.75	k2prob	rs35366629	103903054	0.000235578	ENSG00000075413	MARK3	YES	intron_variant	MODIFIER	Transcript	ENST00000416682.2	protein_coding	6897	NA	NA
219	2	14	103720420	104537569	1.75	k2prob	rs35366629	103903054	0.000235578	ENSG00000075413	MARK3	YES	intron_variant	MODIFIER	Transcript	ENST00000429436.2	protein_coding	6897	NA	NA
219	2	14	103720420	104537569	1.75	k2prob	rs35366629	103903054	0.000235578	ENSG00000075413	MARK3	YES	intron_variant	MODIFIER	Transcript	ENST00000440884.3	protein_coding	6897	NA	NA
219	2	14	103720420	104537569	1.75	k2prob	rs35366629	103903054	0.000235578	ENSG00000075413	MARK3	YES	intron_variant	MODIFIER	Transcript	ENST00000553942.1	protein_coding	6897	NA	NA
219	2	14	103720420	104537569	1.75	k2prob	rs35366629	103903054	0.000235578	ENSG00000075413	MARK3	YES	intron_variant,non_coding_transcript_variant	MODIFIER	Transcript	ENST00000558223.1	retained_intron	6897	NA	NA
219	2	14	103720420	104537569	1.75	k2prob	rs35366629	103903054	0.000235578	ENSG00000075413	MARK3	YES	intron_variant,non_coding_transcript_variant	MODIFIER	Transcript	ENST00000558698.1	processed_transcript	6897	NA	NA
219	2	14	103720420	104537569	1.75	k2prob	rs35366629	103903054	0.000235578	ENSG00000075413	MARK3	YES	intron_variant,non_coding_transcript_variant	MODIFIER	Transcript	ENST00000559268.1	processed_transcript	6897	NA	NA
219	2	14	103720420	104537569	1.75	k2prob	rs35366629	103903054	0.000235578	ENSG00000075413	MARK3	YES	intron_variant	MODIFIER	Transcript	ENST00000560417.1	protein_coding	6897	NA	NA
219	2	14	103720420	104537569	1.75	k2prob	rs35366629	103903054	0.000235578	ENSG00000075413	MARK3	YES	intron_variant,non_coding_transcript_variant	MODIFIER	Transcript	ENST00000560731.1	processed_transcript	6897	NA	NA
219	2	14	103720420	104537569	1.75	k2prob	rs35366629	103903054	0.000235578	ENSG00000075413	MARK3	YES	intron_variant,non_coding_transcript_variant	MODIFIER	Transcript	ENST00000561071.1	processed_transcript	6897	NA	NA
219	2	14	103720420	104537569	1.75	k2prob	rs35366629	103903054	0.000235578	ENSG00000075413	MARK3	YES	intron_variant,non_coding_transcript_variant	MODIFIER	Transcript	ENST00000561164.1	processed_transcript	6897	NA	NA
219	2	14	103720420	104537569	1.75	k2prob	rs35366629	103903054	0.000235578	ENSG00000075413	MARK3	YES	intron_variant	MODIFIER	Transcript	ENST00000561225.1	protein_coding	6897	NA	NA
219	2	14	103720420	104537569	1.75	k2prob	rs7159665	103984616	2.34243e-4	ENSG00000166165	CKB	YES	downstream_gene_variant	MODIFIER	Transcript	ENST00000348956.2	protein_coding	1991	NA	NA
219	2	14	103720420	104537569	1.75	k2prob	rs7159665	103984616	2.34243e-4	ENSG00000166165	CKB	YES	downstream_gene_variant	MODIFIER	Transcript	ENST00000553528.1	retained_intron	1991	NA	NA
219	2	14	103720420	104537569	1.75	k2prob	rs7159665	103984616	2.34243e-4	ENSG00000166165	CKB	YES	downstream_gene_variant	MODIFIER	Transcript	ENST00000553610.1	protein_coding	1991	NA	NA
219	2	14	103720420	104537569	1.75	k2prob	rs7159665	103984616	2.34243e-4	ENSG00000166165	CKB	YES	downstream_gene_variant	MODIFIER	Transcript	ENST00000553652.1	nonsense_mediated_decay	1991	NA	NA
219	2	14	103720420	104537569	1.75	k2prob	rs7159665	103984616	2.34243e-4	ENSG00000166165	CKB	YES	downstream_gene_variant	MODIFIER	Transcript	ENST00000553878.1	protein_coding	1991	NA	NA
219	2	14	103720420	104537569	1.75	k2prob	rs7159665	103984616	2.34243e-4	ENSG00000166165	CKB	YES	downstream_gene_variant	MODIFIER	Transcript	ENST00000553994.1	retained_intron	1991	NA	NA
219	2	14	103720420	104537569	1.75	k2prob	rs7159665	103984616	2.34243e-4	ENSG00000166165	CKB	YES	downstream_gene_variant	MODIFIER	Transcript	ENST00000554282.1	retained_intron	1991	NA	NA
219	2	14	103720420	104537569	1.75	k2prob	rs7159665	103984616	2.34243e-4	ENSG00000166165	CKB	YES	downstream_gene_variant	MODIFIER	Transcript	ENST00000554426.1	retained_intron	1991	NA	NA
219	2	14	103720420	104537569	1.75	k2prob	rs7159665	103984616	2.34243e-4	ENSG00000166165	CKB	YES	downstream_gene_variant	MODIFIER	Transcript	ENST00000554705.1	retained_intron	1991	NA	NA
219	2	14	103720420	104537569	1.75	k2prob	rs7159665	103984616	2.34243e-4	ENSG00000166165	CKB	YES	downstream_gene_variant	MODIFIER	Transcript	ENST00000554989.1	nonsense_mediated_decay	1991	NA	NA
219	2	14	103720420	104537569	1.75	k2prob	rs7159665	103984616	2.34243e-4	ENSG00000166165	CKB	YES	downstream_gene_variant	MODIFIER	Transcript	ENST00000555039.1	protein_coding	1991	NA	NA
219	2	14	103720420	104537569	1.75	k2prob	rs7159665	103984616	2.34243e-4	ENSG00000166165	CKB	YES	downstream_gene_variant	MODIFIER	Transcript	ENST00000555366.1	retained_intron	1991	NA	NA
219	2	14	103720420	104537569	1.75	k2prob	rs7159665	103984616	2.34243e-4	ENSG00000166165	CKB	YES	downstream_gene_variant	MODIFIER	Transcript	ENST00000555659.1	retained_intron	1991	NA	NA
219	2	14	103720420	104537569	1.75	k2prob	rs7159665	103984616	2.34243e-4	ENSG00000166165	CKB	YES	downstream_gene_variant	MODIFIER	Transcript	ENST00000555770.1	retained_intron	1991	NA	NA
219	2	14	103720420	104537569	1.75	k2prob	rs7159665	103984616	2.34243e-4	ENSG00000166165	CKB	YES	downstream_gene_variant	MODIFIER	Transcript	ENST00000557287.1	retained_intron	1991	NA	NA
219	2	14	103720420	104537569	1.75	k2prob	rs7159665	103984616	2.34243e-4	ENSG00000166165	CKB	YES	downstream_gene_variant	MODIFIER	Transcript	ENST00000557530.1	protein_coding	1991	NA	NA
219	2	14	103720420	104537569	1.75	k2prob	rs7159665	103984616	2.34243e-4	ENSG00000166165	CKB	YES	downstream_gene_variant	MODIFIER	Transcript	ENST00000557569.1	retained_intron	1991	NA	NA
219	2	14	103720420	104537569	1.75	k2prob	rs2403168	103817631	2.32923e-4	NA	NA	NO	intergenic_variant	MODIFIER	NA	NA	NA	NA	NA	NA
219	2	14	103720420	104537569	1.75	k2prob	rs118161099	104113020	2.3257e-4	ENSG00000126214	KLC1	YES	intron_variant	MODIFIER	Transcript	ENST00000246489.7	protein_coding	6387	NA	NA
219	2	14	103720420	104537569	1.75	k2prob	rs118161099	104113020	2.3257e-4	ENSG00000126214	KLC1	YES	intron_variant	MODIFIER	Transcript	ENST00000334553.6	protein_coding	6387	NA	NA
219	2	14	103720420	104537569	1.75	k2prob	rs118161099	104113020	2.3257e-4	ENSG00000126214	KLC1	YES	intron_variant	MODIFIER	Transcript	ENST00000347839.6	protein_coding	6387	NA	NA
219	2	14	103720420	104537569	1.75	k2prob	rs118161099	104113020	2.3257e-4	ENSG00000126214	KLC1	YES	intron_variant	MODIFIER	Transcript	ENST00000348520.6	protein_coding	6387	NA	NA
219	2	14	103720420	104537569	1.75	k2prob	rs118161099	104113020	2.3257e-4	ENSG00000126214	KLC1	YES	intron_variant	MODIFIER	Transcript	ENST00000380038.3	protein_coding	6387	NA	NA
219	2	14	103720420	104537569	1.75	k2prob	rs118161099	104113020	2.3257e-4	ENSG00000126214	KLC1	YES	intron_variant	MODIFIER	Transcript	ENST00000389744.4	protein_coding	6387	NA	NA
219	2	14	103720420	104537569	1.75	k2prob	rs118161099	104113020	2.3257e-4	ENSG00000126214	KLC1	YES	intron_variant	MODIFIER	Transcript	ENST00000445352.4	protein_coding	6387	NA	NA
219	2	14	103720420	104537569	1.75	k2prob	rs118161099	104113020	2.3257e-4	ENSG00000126214	KLC1	YES	intron_variant	MODIFIER	Transcript	ENST00000452929.2	protein_coding	6387	NA	NA
219	2	14	103720420	104537569	1.75	k2prob	rs118161099	104113020	2.3257e-4	ENSG00000126214	KLC1	YES	intron_variant	MODIFIER	Transcript	ENST00000553286.1	protein_coding	6387	NA	NA
219	2	14	103720420	104537569	1.75	k2prob	rs118161099	104113020	2.3257e-4	ENSG00000126214	KLC1	YES	intron_variant,NMD_transcript_variant	MODIFIER	Transcript	ENST00000554228.1	nonsense_mediated_decay	6387	NA	NA
219	2	14	103720420	104537569	1.75	k2prob	rs118161099	104113020	2.3257e-4	ENSG00000126214	KLC1	YES	intron_variant	MODIFIER	Transcript	ENST00000554280.1	protein_coding	6387	NA	NA
219	2	14	103720420	104537569	1.75	k2prob	rs118161099	104113020	2.3257e-4	ENSG00000126214	KLC1	YES	intron_variant,non_coding_transcript_variant	MODIFIER	Transcript	ENST00000555467.1	retained_intron	6387	NA	NA
219	2	14	103720420	104537569	1.75	k2prob	rs118161099	104113020	2.3257e-4	ENSG00000126214	KLC1	YES	intron_variant	MODIFIER	Transcript	ENST00000555836.1	protein_coding	6387	NA	NA
219	2	14	103720420	104537569	1.75	k2prob	rs118161099	104113020	2.3257e-4	ENSG00000126214	KLC1	YES	intron_variant	MODIFIER	Transcript	ENST00000557172.1	protein_coding	6387	NA	NA
219	2	14	103720420	104537569	1.75	k2prob	rs118161099	104113020	2.3257e-4	ENSG00000126214	KLC1	YES	intron_variant	MODIFIER	Transcript	ENST00000557450.1	protein_coding	6387	NA	NA
219	2	14	103720420	104537569	1.75	k2prob	rs118161099	104113020	2.3257e-4	ENSG00000126214	KLC1	YES	intron_variant	MODIFIER	Transcript	ENST00000557575.1	protein_coding	6387	NA	NA
219	2	14	103720420	104537569	1.75	k2prob	rs11626034	104510267	2.31588e-4	ENSG00000156414	TDRD9	YES	intron_variant	MODIFIER	Transcript	ENST00000339063.5	protein_coding	20122	NA	NA
219	2	14	103720420	104537569	1.75	k2prob	rs11626034	104510267	2.31588e-4	ENSG00000156414	TDRD9	YES	intron_variant	MODIFIER	Transcript	ENST00000409874.4	protein_coding	20122	NA	NA
219	2	14	103720420	104537569	1.75	k2prob	rs11626034	104510267	2.31588e-4	ENSG00000156414	TDRD9	YES	intron_variant	MODIFIER	Transcript	ENST00000557332.1	protein_coding	20122	NA	NA
219	2	14	103720420	104537569	1.75	k2prob	rs34329910	103817316	2.30707e-4	NA	NA	NO	intergenic_variant	MODIFIER	NA	NA	NA	NA	NA	NA
219	2	14	103720420	104537569	1.75	k2prob	rs7141674	103902427	2.28377e-4	ENSG00000075413	MARK3	YES	intron_variant	MODIFIER	Transcript	ENST00000216288.7	protein_coding	6897	NA	NA
219	2	14	103720420	104537569	1.75	k2prob	rs7141674	103902427	2.28377e-4	ENSG00000075413	MARK3	YES	intron_variant	MODIFIER	Transcript	ENST00000303622.9	protein_coding	6897	NA	NA
219	2	14	103720420	104537569	1.75	k2prob	rs7141674	103902427	2.28377e-4	ENSG00000075413	MARK3	YES	intron_variant	MODIFIER	Transcript	ENST00000335102.5	protein_coding	6897	NA	NA
219	2	14	103720420	104537569	1.75	k2prob	rs7141674	103902427	2.28377e-4	ENSG00000075413	MARK3	YES	intron_variant	MODIFIER	Transcript	ENST00000416682.2	protein_coding	6897	NA	NA
219	2	14	103720420	104537569	1.75	k2prob	rs7141674	103902427	2.28377e-4	ENSG00000075413	MARK3	YES	intron_variant	MODIFIER	Transcript	ENST00000429436.2	protein_coding	6897	NA	NA
219	2	14	103720420	104537569	1.75	k2prob	rs7141674	103902427	2.28377e-4	ENSG00000075413	MARK3	YES	intron_variant	MODIFIER	Transcript	ENST00000440884.3	protein_coding	6897	NA	NA
219	2	14	103720420	104537569	1.75	k2prob	rs7141674	103902427	2.28377e-4	ENSG00000075413	MARK3	YES	intron_variant	MODIFIER	Transcript	ENST00000553942.1	protein_coding	6897	NA	NA
219	2	14	103720420	104537569	1.75	k2prob	rs7141674	103902427	2.28377e-4	ENSG00000075413	MARK3	YES	intron_variant,non_coding_transcript_variant	MODIFIER	Transcript	ENST00000558223.1	retained_intron	6897	NA	NA
219	2	14	103720420	104537569	1.75	k2prob	rs7141674	103902427	2.28377e-4	ENSG00000075413	MARK3	YES	intron_variant,non_coding_transcript_variant	MODIFIER	Transcript	ENST00000558698.1	processed_transcript	6897	NA	NA
219	2	14	103720420	104537569	1.75	k2prob	rs7141674	103902427	2.28377e-4	ENSG00000075413	MARK3	YES	intron_variant,non_coding_transcript_variant	MODIFIER	Transcript	ENST00000559268.1	processed_transcript	6897	NA	NA
219	2	14	103720420	104537569	1.75	k2prob	rs7141674	103902427	2.28377e-4	ENSG00000075413	MARK3	YES	intron_variant	MODIFIER	Transcript	ENST00000560417.1	protein_coding	6897	NA	NA
219	2	14	103720420	104537569	1.75	k2prob	rs7141674	103902427	2.28377e-4	ENSG00000075413	MARK3	YES	intron_variant,non_coding_transcript_variant	MODIFIER	Transcript	ENST00000560731.1	processed_transcript	6897	NA	NA
219	2	14	103720420	104537569	1.75	k2prob	rs7141674	103902427	2.28377e-4	ENSG00000075413	MARK3	YES	intron_variant,non_coding_transcript_variant	MODIFIER	Transcript	ENST00000561071.1	processed_transcript	6897	NA	NA
219	2	14	103720420	104537569	1.75	k2prob	rs7141674	103902427	2.28377e-4	ENSG00000075413	MARK3	YES	intron_variant,non_coding_transcript_variant	MODIFIER	Transcript	ENST00000561164.1	processed_transcript	6897	NA	NA
219	2	14	103720420	104537569	1.75	k2prob	rs7141674	103902427	2.28377e-4	ENSG00000075413	MARK3	YES	intron_variant	MODIFIER	Transcript	ENST00000561225.1	protein_coding	6897	NA	NA
219	2	14	103720420	104537569	1.75	k2prob	rs35229468	104052057	2.28126e-4	ENSG00000126214	KLC1	YES	intron_variant	MODIFIER	Transcript	ENST00000557172.1	protein_coding	6387	NA	NA
219	2	14	103720420	104537569	1.75	k2prob	rs35339837	103910983	2.2594e-4	ENSG00000075413	MARK3	YES	intron_variant	MODIFIER	Transcript	ENST00000216288.7	protein_coding	6897	NA	NA
219	2	14	103720420	104537569	1.75	k2prob	rs35339837	103910983	2.2594e-4	ENSG00000075413	MARK3	YES	intron_variant	MODIFIER	Transcript	ENST00000303622.9	protein_coding	6897	NA	NA
219	2	14	103720420	104537569	1.75	k2prob	rs35339837	103910983	2.2594e-4	ENSG00000075413	MARK3	YES	intron_variant	MODIFIER	Transcript	ENST00000335102.5	protein_coding	6897	NA	NA
219	2	14	103720420	104537569	1.75	k2prob	rs35339837	103910983	2.2594e-4	ENSG00000075413	MARK3	YES	intron_variant	MODIFIER	Transcript	ENST00000416682.2	protein_coding	6897	NA	NA
219	2	14	103720420	104537569	1.75	k2prob	rs35339837	103910983	2.2594e-4	ENSG00000075413	MARK3	YES	intron_variant	MODIFIER	Transcript	ENST00000429436.2	protein_coding	6897	NA	NA
219	2	14	103720420	104537569	1.75	k2prob	rs35339837	103910983	2.2594e-4	ENSG00000075413	MARK3	YES	intron_variant	MODIFIER	Transcript	ENST00000440884.3	protein_coding	6897	NA	NA
219	2	14	103720420	104537569	1.75	k2prob	rs35339837	103910983	2.2594e-4	ENSG00000075413	MARK3	YES	intron_variant	MODIFIER	Transcript	ENST00000553942.1	protein_coding	6897	NA	NA
219	2	14	103720420	104537569	1.75	k2prob	rs35339837	103910983	2.2594e-4	ENSG00000075413	MARK3	YES	intron_variant,non_coding_transcript_variant	MODIFIER	Transcript	ENST00000558223.1	retained_intron	6897	NA	NA
219	2	14	103720420	104537569	1.75	k2prob	rs35339837	103910983	2.2594e-4	ENSG00000075413	MARK3	YES	intron_variant,non_coding_transcript_variant	MODIFIER	Transcript	ENST00000558698.1	processed_transcript	6897	NA	NA
219	2	14	103720420	104537569	1.75	k2prob	rs35339837	103910983	2.2594e-4	ENSG00000075413	MARK3	YES	intron_variant,non_coding_transcript_variant	MODIFIER	Transcript	ENST00000559268.1	processed_transcript	6897	NA	NA
219	2	14	103720420	104537569	1.75	k2prob	rs35339837	103910983	2.2594e-4	ENSG00000075413	MARK3	YES	intron_variant	MODIFIER	Transcript	ENST00000560417.1	protein_coding	6897	NA	NA
219	2	14	103720420	104537569	1.75	k2prob	rs35339837	103910983	2.2594e-4	ENSG00000075413	MARK3	YES	intron_variant,non_coding_transcript_variant	MODIFIER	Transcript	ENST00000560731.1	processed_transcript	6897	NA	NA
219	2	14	103720420	104537569	1.75	k2prob	rs35339837	103910983	2.2594e-4	ENSG00000075413	MARK3	YES	intron_variant,non_coding_transcript_variant	MODIFIER	Transcript	ENST00000561071.1	processed_transcript	6897	NA	NA
219	2	14	103720420	104537569	1.75	k2prob	rs35339837	103910983	2.2594e-4	ENSG00000075413	MARK3	YES	intron_variant,non_coding_transcript_variant	MODIFIER	Transcript	ENST00000561164.1	processed_transcript	6897	NA	NA
219	2	14	103720420	104537569	1.75	k2prob	rs35339837	103910983	2.2594e-4	ENSG00000075413	MARK3	YES	intron_variant	MODIFIER	Transcript	ENST00000561225.1	protein_coding	6897	NA	NA
219	2	14	103720420	104537569	1.75	k2prob	rs4906323	103901968	2.22312e-4	ENSG00000075413	MARK3	YES	intron_variant	MODIFIER	Transcript	ENST00000216288.7	protein_coding	6897	NA	NA
219	2	14	103720420	104537569	1.75	k2prob	rs4906323	103901968	2.22312e-4	ENSG00000075413	MARK3	YES	intron_variant	MODIFIER	Transcript	ENST00000303622.9	protein_coding	6897	NA	NA
219	2	14	103720420	104537569	1.75	k2prob	rs4906323	103901968	2.22312e-4	ENSG00000075413	MARK3	YES	intron_variant	MODIFIER	Transcript	ENST00000335102.5	protein_coding	6897	NA	NA
219	2	14	103720420	104537569	1.75	k2prob	rs4906323	103901968	2.22312e-4	ENSG00000075413	MARK3	YES	intron_variant	MODIFIER	Transcript	ENST00000416682.2	protein_coding	6897	NA	NA
219	2	14	103720420	104537569	1.75	k2prob	rs4906323	103901968	2.22312e-4	ENSG00000075413	MARK3	YES	intron_variant	MODIFIER	Transcript	ENST00000429436.2	protein_coding	6897	NA	NA
219	2	14	103720420	104537569	1.75	k2prob	rs4906323	103901968	2.22312e-4	ENSG00000075413	MARK3	YES	intron_variant	MODIFIER	Transcript	ENST00000440884.3	protein_coding	6897	NA	NA
219	2	14	103720420	104537569	1.75	k2prob	rs4906323	103901968	2.22312e-4	ENSG00000075413	MARK3	YES	intron_variant	MODIFIER	Transcript	ENST00000553942.1	protein_coding	6897	NA	NA
219	2	14	103720420	104537569	1.75	k2prob	rs4906323	103901968	2.22312e-4	ENSG00000075413	MARK3	YES	intron_variant,non_coding_transcript_variant	MODIFIER	Transcript	ENST00000558223.1	retained_intron	6897	NA	NA
219	2	14	103720420	104537569	1.75	k2prob	rs4906323	103901968	2.22312e-4	ENSG00000075413	MARK3	YES	intron_variant,non_coding_transcript_variant	MODIFIER	Transcript	ENST00000558698.1	processed_transcript	6897	NA	NA
219	2	14	103720420	104537569	1.75	k2prob	rs4906323	103901968	2.22312e-4	ENSG00000075413	MARK3	YES	intron_variant,non_coding_transcript_variant	MODIFIER	Transcript	ENST00000559268.1	processed_transcript	6897	NA	NA
219	2	14	103720420	104537569	1.75	k2prob	rs4906323	103901968	2.22312e-4	ENSG00000075413	MARK3	YES	intron_variant	MODIFIER	Transcript	ENST00000560417.1	protein_coding	6897	NA	NA
219	2	14	103720420	104537569	1.75	k2prob	rs4906323	103901968	2.22312e-4	ENSG00000075413	MARK3	YES	intron_variant,non_coding_transcript_variant	MODIFIER	Transcript	ENST00000560731.1	processed_transcript	6897	NA	NA
219	2	14	103720420	104537569	1.75	k2prob	rs4906323	103901968	2.22312e-4	ENSG00000075413	MARK3	YES	intron_variant,non_coding_transcript_variant	MODIFIER	Transcript	ENST00000561071.1	processed_transcript	6897	NA	NA
219	2	14	103720420	104537569	1.75	k2prob	rs4906323	103901968	2.22312e-4	ENSG00000075413	MARK3	YES	intron_variant,non_coding_transcript_variant	MODIFIER	Transcript	ENST00000561164.1	processed_transcript	6897	NA	NA
219	2	14	103720420	104537569	1.75	k2prob	rs4906323	103901968	2.22312e-4	ENSG00000075413	MARK3	YES	intron_variant	MODIFIER	Transcript	ENST00000561225.1	protein_coding	6897	NA	NA
219	2	14	103720420	104537569	1.75	k2prob	rs78131666	103903240	2.22205e-4	ENSG00000075413	MARK3	YES	intron_variant	MODIFIER	Transcript	ENST00000216288.7	protein_coding	6897	NA	NA
219	2	14	103720420	104537569	1.75	k2prob	rs78131666	103903240	2.22205e-4	ENSG00000075413	MARK3	YES	intron_variant	MODIFIER	Transcript	ENST00000303622.9	protein_coding	6897	NA	NA
219	2	14	103720420	104537569	1.75	k2prob	rs78131666	103903240	2.22205e-4	ENSG00000075413	MARK3	YES	intron_variant	MODIFIER	Transcript	ENST00000335102.5	protein_coding	6897	NA	NA
219	2	14	103720420	104537569	1.75	k2prob	rs78131666	103903240	2.22205e-4	ENSG00000075413	MARK3	YES	intron_variant	MODIFIER	Transcript	ENST00000416682.2	protein_coding	6897	NA	NA
219	2	14	103720420	104537569	1.75	k2prob	rs78131666	103903240	2.22205e-4	ENSG00000075413	MARK3	YES	intron_variant	MODIFIER	Transcript	ENST00000429436.2	protein_coding	6897	NA	NA
219	2	14	103720420	104537569	1.75	k2prob	rs78131666	103903240	2.22205e-4	ENSG00000075413	MARK3	YES	intron_variant	MODIFIER	Transcript	ENST00000440884.3	protein_coding	6897	NA	NA
219	2	14	103720420	104537569	1.75	k2prob	rs78131666	103903240	2.22205e-4	ENSG00000075413	MARK3	YES	intron_variant	MODIFIER	Transcript	ENST00000553942.1	protein_coding	6897	NA	NA
219	2	14	103720420	104537569	1.75	k2prob	rs78131666	103903240	2.22205e-4	ENSG00000075413	MARK3	YES	intron_variant,non_coding_transcript_variant	MODIFIER	Transcript	ENST00000558223.1	retained_intron	6897	NA	NA
219	2	14	103720420	104537569	1.75	k2prob	rs78131666	103903240	2.22205e-4	ENSG00000075413	MARK3	YES	intron_variant,non_coding_transcript_variant	MODIFIER	Transcript	ENST00000558698.1	processed_transcript	6897	NA	NA
219	2	14	103720420	104537569	1.75	k2prob	rs78131666	103903240	2.22205e-4	ENSG00000075413	MARK3	YES	intron_variant,non_coding_transcript_variant	MODIFIER	Transcript	ENST00000559268.1	processed_transcript	6897	NA	NA
219	2	14	103720420	104537569	1.75	k2prob	rs78131666	103903240	2.22205e-4	ENSG00000075413	MARK3	YES	intron_variant	MODIFIER	Transcript	ENST00000560417.1	protein_coding	6897	NA	NA
219	2	14	103720420	104537569	1.75	k2prob	rs78131666	103903240	2.22205e-4	ENSG00000075413	MARK3	YES	intron_variant,non_coding_transcript_variant	MODIFIER	Transcript	ENST00000560731.1	processed_transcript	6897	NA	NA
219	2	14	103720420	104537569	1.75	k2prob	rs78131666	103903240	2.22205e-4	ENSG00000075413	MARK3	YES	intron_variant,non_coding_transcript_variant	MODIFIER	Transcript	ENST00000561071.1	processed_transcript	6897	NA	NA
219	2	14	103720420	104537569	1.75	k2prob	rs78131666	103903240	2.22205e-4	ENSG00000075413	MARK3	YES	intron_variant,non_coding_transcript_variant	MODIFIER	Transcript	ENST00000561164.1	processed_transcript	6897	NA	NA
219	2	14	103720420	104537569	1.75	k2prob	rs78131666	103903240	2.22205e-4	ENSG00000075413	MARK3	YES	intron_variant	MODIFIER	Transcript	ENST00000561225.1	protein_coding	6897	NA	NA
219	2	14	103720420	104537569	1.75	k2prob	rs76097782	103842702	2.22078e-4	ENSG00000243904	RP11-600F24.1	NO	upstream_gene_variant	MODIFIER	Transcript	ENST00000485258.1	processed_pseudogene	NA	NA	NA
219	2	14	103720420	104537569	1.75	k2prob	rs17617307	103904965	2.20742e-4	ENSG00000075413	MARK3	YES	intron_variant	MODIFIER	Transcript	ENST00000216288.7	protein_coding	6897	NA	NA
219	2	14	103720420	104537569	1.75	k2prob	rs17617307	103904965	2.20742e-4	ENSG00000075413	MARK3	YES	intron_variant	MODIFIER	Transcript	ENST00000303622.9	protein_coding	6897	NA	NA
219	2	14	103720420	104537569	1.75	k2prob	rs17617307	103904965	2.20742e-4	ENSG00000075413	MARK3	YES	intron_variant	MODIFIER	Transcript	ENST00000335102.5	protein_coding	6897	NA	NA
219	2	14	103720420	104537569	1.75	k2prob	rs17617307	103904965	2.20742e-4	ENSG00000075413	MARK3	YES	intron_variant	MODIFIER	Transcript	ENST00000416682.2	protein_coding	6897	NA	NA
219	2	14	103720420	104537569	1.75	k2prob	rs17617307	103904965	2.20742e-4	ENSG00000075413	MARK3	YES	intron_variant	MODIFIER	Transcript	ENST00000429436.2	protein_coding	6897	NA	NA
219	2	14	103720420	104537569	1.75	k2prob	rs17617307	103904965	2.20742e-4	ENSG00000075413	MARK3	YES	intron_variant	MODIFIER	Transcript	ENST00000440884.3	protein_coding	6897	NA	NA
219	2	14	103720420	104537569	1.75	k2prob	rs17617307	103904965	2.20742e-4	ENSG00000075413	MARK3	YES	intron_variant	MODIFIER	Transcript	ENST00000553942.1	protein_coding	6897	NA	NA
219	2	14	103720420	104537569	1.75	k2prob	rs17617307	103904965	2.20742e-4	ENSG00000075413	MARK3	YES	intron_variant,non_coding_transcript_variant	MODIFIER	Transcript	ENST00000558223.1	retained_intron	6897	NA	NA
219	2	14	103720420	104537569	1.75	k2prob	rs17617307	103904965	2.20742e-4	ENSG00000075413	MARK3	YES	intron_variant,non_coding_transcript_variant	MODIFIER	Transcript	ENST00000558698.1	processed_transcript	6897	NA	NA
219	2	14	103720420	104537569	1.75	k2prob	rs17617307	103904965	2.20742e-4	ENSG00000075413	MARK3	YES	intron_variant,non_coding_transcript_variant	MODIFIER	Transcript	ENST00000559268.1	processed_transcript	6897	NA	NA
219	2	14	103720420	104537569	1.75	k2prob	rs17617307	103904965	2.20742e-4	ENSG00000075413	MARK3	YES	intron_variant	MODIFIER	Transcript	ENST00000560417.1	protein_coding	6897	NA	NA
219	2	14	103720420	104537569	1.75	k2prob	rs17617307	103904965	2.20742e-4	ENSG00000075413	MARK3	YES	intron_variant,non_coding_transcript_variant	MODIFIER	Transcript	ENST00000560731.1	processed_transcript	6897	NA	NA
219	2	14	103720420	104537569	1.75	k2prob	rs17617307	103904965	2.20742e-4	ENSG00000075413	MARK3	YES	intron_variant,non_coding_transcript_variant	MODIFIER	Transcript	ENST00000561071.1	processed_transcript	6897	NA	NA
219	2	14	103720420	104537569	1.75	k2prob	rs17617307	103904965	2.20742e-4	ENSG00000075413	MARK3	YES	intron_variant,non_coding_transcript_variant	MODIFIER	Transcript	ENST00000561164.1	processed_transcript	6897	NA	NA
219	2	14	103720420	104537569	1.75	k2prob	rs17617307	103904965	2.20742e-4	ENSG00000075413	MARK3	YES	intron_variant	MODIFIER	Transcript	ENST00000561225.1	protein_coding	6897	NA	NA
219	2	14	103720420	104537569	1.75	k2prob	rs35466180	103935675	2.17875e-4	ENSG00000075413	MARK3	YES	intron_variant	MODIFIER	Transcript	ENST00000216288.7	protein_coding	6897	NA	NA
219	2	14	103720420	104537569	1.75	k2prob	rs35466180	103935675	2.17875e-4	ENSG00000075413	MARK3	YES	intron_variant	MODIFIER	Transcript	ENST00000303622.9	protein_coding	6897	NA	NA
219	2	14	103720420	104537569	1.75	k2prob	rs35466180	103935675	2.17875e-4	ENSG00000075413	MARK3	YES	intron_variant	MODIFIER	Transcript	ENST00000335102.5	protein_coding	6897	NA	NA
219	2	14	103720420	104537569	1.75	k2prob	rs35466180	103935675	2.17875e-4	ENSG00000075413	MARK3	YES	intron_variant	MODIFIER	Transcript	ENST00000416682.2	protein_coding	6897	NA	NA
219	2	14	103720420	104537569	1.75	k2prob	rs35466180	103935675	2.17875e-4	ENSG00000075413	MARK3	YES	intron_variant	MODIFIER	Transcript	ENST00000429436.2	protein_coding	6897	NA	NA
219	2	14	103720420	104537569	1.75	k2prob	rs35466180	103935675	2.17875e-4	ENSG00000075413	MARK3	YES	intron_variant	MODIFIER	Transcript	ENST00000440884.3	protein_coding	6897	NA	NA
219	2	14	103720420	104537569	1.75	k2prob	rs35466180	103935675	2.17875e-4	ENSG00000075413	MARK3	YES	intron_variant	MODIFIER	Transcript	ENST00000553942.1	protein_coding	6897	NA	NA
219	2	14	103720420	104537569	1.75	k2prob	rs35466180	103935675	2.17875e-4	ENSG00000075413	MARK3	YES	intron_variant	MODIFIER	Transcript	ENST00000554627.1	protein_coding	6897	NA	NA
219	2	14	103720420	104537569	1.75	k2prob	rs35466180	103935675	2.17875e-4	ENSG00000075413	MARK3	YES	downstream_gene_variant	MODIFIER	Transcript	ENST00000558223.1	retained_intron	6897	NA	NA
219	2	14	103720420	104537569	1.75	k2prob	rs35466180	103935675	2.17875e-4	ENSG00000075413	MARK3	YES	downstream_gene_variant	MODIFIER	Transcript	ENST00000558611.1	retained_intron	6897	NA	NA
219	2	14	103720420	104537569	1.75	k2prob	rs35466180	103935675	2.17875e-4	ENSG00000075413	MARK3	YES	downstream_gene_variant	MODIFIER	Transcript	ENST00000558698.1	processed_transcript	6897	NA	NA
219	2	14	103720420	104537569	1.75	k2prob	rs35466180	103935675	2.17875e-4	ENSG00000075413	MARK3	YES	downstream_gene_variant	MODIFIER	Transcript	ENST00000558953.1	processed_transcript	6897	NA	NA
219	2	14	103720420	104537569	1.75	k2prob	rs35466180	103935675	2.17875e-4	ENSG00000075413	MARK3	YES	downstream_gene_variant	MODIFIER	Transcript	ENST00000559268.1	processed_transcript	6897	NA	NA
219	2	14	103720420	104537569	1.75	k2prob	rs35466180	103935675	2.17875e-4	ENSG00000075413	MARK3	YES	intron_variant,non_coding_transcript_variant	MODIFIER	Transcript	ENST00000559274.1	retained_intron	6897	NA	NA
219	2	14	103720420	104537569	1.75	k2prob	rs35466180	103935675	2.17875e-4	ENSG00000075413	MARK3	YES	downstream_gene_variant	MODIFIER	Transcript	ENST00000560417.1	protein_coding	6897	NA	NA
219	2	14	103720420	104537569	1.75	k2prob	rs35466180	103935675	2.17875e-4	ENSG00000075413	MARK3	YES	intron_variant,non_coding_transcript_variant	MODIFIER	Transcript	ENST00000561071.1	processed_transcript	6897	NA	NA
219	2	14	103720420	104537569	1.75	k2prob	rs35466180	103935675	2.17875e-4	ENSG00000075413	MARK3	YES	downstream_gene_variant	MODIFIER	Transcript	ENST00000561164.1	processed_transcript	6897	NA	NA
219	2	14	103720420	104537569	1.75	k2prob	rs12885786	103972503	2.16251e-4	ENSG00000075413	MARK3	YES	downstream_gene_variant	MODIFIER	Transcript	ENST00000216288.7	protein_coding	6897	NA	NA
219	2	14	103720420	104537569	1.75	k2prob	rs12885786	103972503	2.16251e-4	ENSG00000075413	MARK3	YES	downstream_gene_variant	MODIFIER	Transcript	ENST00000303622.9	protein_coding	6897	NA	NA
219	2	14	103720420	104537569	1.75	k2prob	rs12885786	103972503	2.16251e-4	ENSG00000075413	MARK3	YES	downstream_gene_variant	MODIFIER	Transcript	ENST00000335102.5	protein_coding	6897	NA	NA
219	2	14	103720420	104537569	1.75	k2prob	rs12885786	103972503	2.16251e-4	ENSG00000075413	MARK3	YES	downstream_gene_variant	MODIFIER	Transcript	ENST00000416682.2	protein_coding	6897	NA	NA
219	2	14	103720420	104537569	1.75	k2prob	rs12885786	103972503	2.16251e-4	ENSG00000075413	MARK3	YES	downstream_gene_variant	MODIFIER	Transcript	ENST00000429436.2	protein_coding	6897	NA	NA
219	2	14	103720420	104537569	1.75	k2prob	rs12885786	103972503	2.16251e-4	ENSG00000075413	MARK3	YES	downstream_gene_variant	MODIFIER	Transcript	ENST00000440884.3	protein_coding	6897	NA	NA
219	2	14	103720420	104537569	1.75	k2prob	rs12885786	103972503	2.16251e-4	ENSG00000075413	MARK3	YES	downstream_gene_variant	MODIFIER	Transcript	ENST00000553942.1	protein_coding	6897	NA	NA
219	2	14	103720420	104537569	1.75	k2prob	rs12885786	103972503	2.16251e-4	ENSG00000075413	MARK3	YES	downstream_gene_variant	MODIFIER	Transcript	ENST00000554627.1	protein_coding	6897	NA	NA
219	2	14	103720420	104537569	1.75	k2prob	rs12885786	103972503	2.16251e-4	ENSG00000075413	MARK3	YES	downstream_gene_variant	MODIFIER	Transcript	ENST00000555235.1	retained_intron	6897	NA	NA
219	2	14	103720420	104537569	1.75	k2prob	rs12885786	103972503	2.16251e-4	ENSG00000075413	MARK3	YES	downstream_gene_variant	MODIFIER	Transcript	ENST00000556463.1	retained_intron	6897	NA	NA
219	2	14	103720420	104537569	1.75	k2prob	rs12885786	103972503	2.16251e-4	ENSG00000075413	MARK3	YES	downstream_gene_variant	MODIFIER	Transcript	ENST00000556744.1	protein_coding	6897	NA	NA
219	2	14	103720420	104537569	1.75	k2prob	rs12885786	103972503	2.16251e-4	ENSG00000075413	MARK3	YES	downstream_gene_variant	MODIFIER	Transcript	ENST00000558787.1	retained_intron	6897	NA	NA
219	2	14	103720420	104537569	1.75	k2prob	rs12885786	103972503	2.16251e-4	ENSG00000075413	MARK3	YES	downstream_gene_variant	MODIFIER	Transcript	ENST00000561071.1	processed_transcript	6897	NA	NA
219	2	14	103720420	104537569	1.75	k2prob	rs12885786	103972503	2.16251e-4	ENSG00000075413	MARK3	YES	downstream_gene_variant	MODIFIER	Transcript	ENST00000561314.1	protein_coding	6897	NA	NA
219	2	14	103720420	104537569	1.75	k2prob	rs55751606	104028806	2.15522e-4	ENSG00000166170	BAG5	YES	intron_variant	MODIFIER	Transcript	ENST00000299204.4	protein_coding	941	NA	NA
219	2	14	103720420	104537569	1.75	k2prob	rs55751606	104028806	2.15522e-4	ENSG00000166170	BAG5	YES	upstream_gene_variant	MODIFIER	Transcript	ENST00000337322.4	protein_coding	941	NA	NA
219	2	14	103720420	104537569	1.75	k2prob	rs55751606	104028806	2.15522e-4	ENSG00000166170	BAG5	YES	upstream_gene_variant	MODIFIER	Transcript	ENST00000445922.2	protein_coding	941	NA	NA
219	2	14	103720420	104537569	1.75	k2prob	rs55751606	104028806	2.15522e-4	ENSG00000166170	BAG5	YES	intron_variant	MODIFIER	Transcript	ENST00000557666.1	protein_coding	941	NA	NA
219	2	14	103720420	104537569	1.75	k2prob	rs55751606	104028806	2.15522e-4	ENSG00000258851	RP11-894P9.2	NO	downstream_gene_variant	MODIFIER	Transcript	ENST00000556332.1	antisense	NA	NA	NA
219	2	14	103720420	104537569	1.75	k2prob	rs55751606	104028806	2.15522e-4	ENSG00000126214	KLC1	YES	intron_variant	MODIFIER	Transcript	ENST00000557172.1	protein_coding	6387	NA	NA
219	2	14	103720420	104537569	1.75	k2prob	rs17616464	103839998	2.13638e-4	ENSG00000243904	RP11-600F24.1	NO	downstream_gene_variant	MODIFIER	Transcript	ENST00000485258.1	processed_pseudogene	NA	NA	NA
219	2	14	103720420	104537569	1.75	k2prob	rs17679729	103924312	2.13078e-4	ENSG00000075413	MARK3	YES	intron_variant	MODIFIER	Transcript	ENST00000216288.7	protein_coding	6897	NA	NA
219	2	14	103720420	104537569	1.75	k2prob	rs17679729	103924312	2.13078e-4	ENSG00000075413	MARK3	YES	intron_variant	MODIFIER	Transcript	ENST00000303622.9	protein_coding	6897	NA	NA
219	2	14	103720420	104537569	1.75	k2prob	rs17679729	103924312	2.13078e-4	ENSG00000075413	MARK3	YES	intron_variant	MODIFIER	Transcript	ENST00000335102.5	protein_coding	6897	NA	NA
219	2	14	103720420	104537569	1.75	k2prob	rs17679729	103924312	2.13078e-4	ENSG00000075413	MARK3	YES	intron_variant	MODIFIER	Transcript	ENST00000416682.2	protein_coding	6897	NA	NA
219	2	14	103720420	104537569	1.75	k2prob	rs17679729	103924312	2.13078e-4	ENSG00000075413	MARK3	YES	intron_variant	MODIFIER	Transcript	ENST00000429436.2	protein_coding	6897	NA	NA
219	2	14	103720420	104537569	1.75	k2prob	rs17679729	103924312	2.13078e-4	ENSG00000075413	MARK3	YES	intron_variant	MODIFIER	Transcript	ENST00000440884.3	protein_coding	6897	NA	NA
219	2	14	103720420	104537569	1.75	k2prob	rs17679729	103924312	2.13078e-4	ENSG00000075413	MARK3	YES	intron_variant	MODIFIER	Transcript	ENST00000553942.1	protein_coding	6897	NA	NA
219	2	14	103720420	104537569	1.75	k2prob	rs17679729	103924312	2.13078e-4	ENSG00000075413	MARK3	YES	intron_variant,non_coding_transcript_variant	MODIFIER	Transcript	ENST00000558223.1	retained_intron	6897	NA	NA
219	2	14	103720420	104537569	1.75	k2prob	rs17679729	103924312	2.13078e-4	ENSG00000075413	MARK3	YES	intron_variant,non_coding_transcript_variant	MODIFIER	Transcript	ENST00000558698.1	processed_transcript	6897	NA	NA
219	2	14	103720420	104537569	1.75	k2prob	rs17679729	103924312	2.13078e-4	ENSG00000075413	MARK3	YES	intron_variant,non_coding_transcript_variant	MODIFIER	Transcript	ENST00000559268.1	processed_transcript	6897	NA	NA
219	2	14	103720420	104537569	1.75	k2prob	rs17679729	103924312	2.13078e-4	ENSG00000075413	MARK3	YES	intron_variant	MODIFIER	Transcript	ENST00000560417.1	protein_coding	6897	NA	NA
219	2	14	103720420	104537569	1.75	k2prob	rs17679729	103924312	2.13078e-4	ENSG00000075413	MARK3	YES	downstream_gene_variant	MODIFIER	Transcript	ENST00000560731.1	processed_transcript	6897	NA	NA
219	2	14	103720420	104537569	1.75	k2prob	rs17679729	103924312	2.13078e-4	ENSG00000075413	MARK3	YES	intron_variant,non_coding_transcript_variant	MODIFIER	Transcript	ENST00000561071.1	processed_transcript	6897	NA	NA
219	2	14	103720420	104537569	1.75	k2prob	rs17679729	103924312	2.13078e-4	ENSG00000075413	MARK3	YES	intron_variant,non_coding_transcript_variant	MODIFIER	Transcript	ENST00000561164.1	processed_transcript	6897	NA	NA
219	2	14	103720420	104537569	1.75	k2prob	rs4906331	103971374	2.13048e-4	ENSG00000075413	MARK3	YES	downstream_gene_variant	MODIFIER	Transcript	ENST00000216288.7	protein_coding	6897	NA	NA
219	2	14	103720420	104537569	1.75	k2prob	rs4906331	103971374	2.13048e-4	ENSG00000075413	MARK3	YES	downstream_gene_variant	MODIFIER	Transcript	ENST00000303622.9	protein_coding	6897	NA	NA
219	2	14	103720420	104537569	1.75	k2prob	rs4906331	103971374	2.13048e-4	ENSG00000075413	MARK3	YES	downstream_gene_variant	MODIFIER	Transcript	ENST00000335102.5	protein_coding	6897	NA	NA
219	2	14	103720420	104537569	1.75	k2prob	rs4906331	103971374	2.13048e-4	ENSG00000075413	MARK3	YES	downstream_gene_variant	MODIFIER	Transcript	ENST00000416682.2	protein_coding	6897	NA	NA
219	2	14	103720420	104537569	1.75	k2prob	rs4906331	103971374	2.13048e-4	ENSG00000075413	MARK3	YES	downstream_gene_variant	MODIFIER	Transcript	ENST00000429436.2	protein_coding	6897	NA	NA
219	2	14	103720420	104537569	1.75	k2prob	rs4906331	103971374	2.13048e-4	ENSG00000075413	MARK3	YES	downstream_gene_variant	MODIFIER	Transcript	ENST00000440884.3	protein_coding	6897	NA	NA
219	2	14	103720420	104537569	1.75	k2prob	rs4906331	103971374	2.13048e-4	ENSG00000075413	MARK3	YES	downstream_gene_variant	MODIFIER	Transcript	ENST00000553942.1	protein_coding	6897	NA	NA
219	2	14	103720420	104537569	1.75	k2prob	rs4906331	103971374	2.13048e-4	ENSG00000075413	MARK3	YES	downstream_gene_variant	MODIFIER	Transcript	ENST00000554627.1	protein_coding	6897	NA	NA
219	2	14	103720420	104537569	1.75	k2prob	rs4906331	103971374	2.13048e-4	ENSG00000075413	MARK3	YES	downstream_gene_variant	MODIFIER	Transcript	ENST00000555235.1	retained_intron	6897	NA	NA
219	2	14	103720420	104537569	1.75	k2prob	rs4906331	103971374	2.13048e-4	ENSG00000075413	MARK3	YES	downstream_gene_variant	MODIFIER	Transcript	ENST00000556463.1	retained_intron	6897	NA	NA
219	2	14	103720420	104537569	1.75	k2prob	rs4906331	103971374	2.13048e-4	ENSG00000075413	MARK3	YES	downstream_gene_variant	MODIFIER	Transcript	ENST00000556744.1	protein_coding	6897	NA	NA
219	2	14	103720420	104537569	1.75	k2prob	rs4906331	103971374	2.13048e-4	ENSG00000075413	MARK3	YES	downstream_gene_variant	MODIFIER	Transcript	ENST00000558787.1	retained_intron	6897	NA	NA
219	2	14	103720420	104537569	1.75	k2prob	rs4906331	103971374	2.13048e-4	ENSG00000075413	MARK3	YES	downstream_gene_variant	MODIFIER	Transcript	ENST00000561071.1	processed_transcript	6897	NA	NA
219	2	14	103720420	104537569	1.75	k2prob	rs4906331	103971374	2.13048e-4	ENSG00000075413	MARK3	YES	downstream_gene_variant	MODIFIER	Transcript	ENST00000561314.1	protein_coding	6897	NA	NA
219	2	14	103720420	104537569	1.75	k2prob	rs34606394	103915636	2.12826e-4	ENSG00000075413	MARK3	YES	intron_variant	MODIFIER	Transcript	ENST00000216288.7	protein_coding	6897	NA	NA
219	2	14	103720420	104537569	1.75	k2prob	rs34606394	103915636	2.12826e-4	ENSG00000075413	MARK3	YES	intron_variant	MODIFIER	Transcript	ENST00000303622.9	protein_coding	6897	NA	NA
219	2	14	103720420	104537569	1.75	k2prob	rs34606394	103915636	2.12826e-4	ENSG00000075413	MARK3	YES	intron_variant	MODIFIER	Transcript	ENST00000335102.5	protein_coding	6897	NA	NA
219	2	14	103720420	104537569	1.75	k2prob	rs34606394	103915636	2.12826e-4	ENSG00000075413	MARK3	YES	intron_variant	MODIFIER	Transcript	ENST00000416682.2	protein_coding	6897	NA	NA
219	2	14	103720420	104537569	1.75	k2prob	rs34606394	103915636	2.12826e-4	ENSG00000075413	MARK3	YES	intron_variant	MODIFIER	Transcript	ENST00000429436.2	protein_coding	6897	NA	NA
219	2	14	103720420	104537569	1.75	k2prob	rs34606394	103915636	2.12826e-4	ENSG00000075413	MARK3	YES	intron_variant	MODIFIER	Transcript	ENST00000440884.3	protein_coding	6897	NA	NA
219	2	14	103720420	104537569	1.75	k2prob	rs34606394	103915636	2.12826e-4	ENSG00000075413	MARK3	YES	intron_variant	MODIFIER	Transcript	ENST00000553942.1	protein_coding	6897	NA	NA
219	2	14	103720420	104537569	1.75	k2prob	rs34606394	103915636	2.12826e-4	ENSG00000075413	MARK3	YES	intron_variant,non_coding_transcript_variant	MODIFIER	Transcript	ENST00000558223.1	retained_intron	6897	NA	NA
219	2	14	103720420	104537569	1.75	k2prob	rs34606394	103915636	2.12826e-4	ENSG00000075413	MARK3	YES	intron_variant,non_coding_transcript_variant	MODIFIER	Transcript	ENST00000558698.1	processed_transcript	6897	NA	NA
219	2	14	103720420	104537569	1.75	k2prob	rs34606394	103915636	2.12826e-4	ENSG00000075413	MARK3	YES	intron_variant,non_coding_transcript_variant	MODIFIER	Transcript	ENST00000559268.1	processed_transcript	6897	NA	NA
219	2	14	103720420	104537569	1.75	k2prob	rs34606394	103915636	2.12826e-4	ENSG00000075413	MARK3	YES	intron_variant	MODIFIER	Transcript	ENST00000560417.1	protein_coding	6897	NA	NA
219	2	14	103720420	104537569	1.75	k2prob	rs34606394	103915636	2.12826e-4	ENSG00000075413	MARK3	YES	intron_variant,non_coding_transcript_variant	MODIFIER	Transcript	ENST00000560731.1	processed_transcript	6897	NA	NA
219	2	14	103720420	104537569	1.75	k2prob	rs34606394	103915636	2.12826e-4	ENSG00000075413	MARK3	YES	intron_variant,non_coding_transcript_variant	MODIFIER	Transcript	ENST00000561071.1	processed_transcript	6897	NA	NA
219	2	14	103720420	104537569	1.75	k2prob	rs34606394	103915636	2.12826e-4	ENSG00000075413	MARK3	YES	intron_variant,non_coding_transcript_variant	MODIFIER	Transcript	ENST00000561164.1	processed_transcript	6897	NA	NA
219	2	14	103720420	104537569	1.75	k2prob	rs34606394	103915636	2.12826e-4	ENSG00000075413	MARK3	YES	intron_variant	MODIFIER	Transcript	ENST00000561225.1	protein_coding	6897	NA	NA
219	2	14	103720420	104537569	1.75	k2prob	rs71417863	103935865	2.11527e-4	ENSG00000075413	MARK3	YES	intron_variant	MODIFIER	Transcript	ENST00000216288.7	protein_coding	6897	NA	NA
219	2	14	103720420	104537569	1.75	k2prob	rs71417863	103935865	2.11527e-4	ENSG00000075413	MARK3	YES	intron_variant	MODIFIER	Transcript	ENST00000303622.9	protein_coding	6897	NA	NA
219	2	14	103720420	104537569	1.75	k2prob	rs71417863	103935865	2.11527e-4	ENSG00000075413	MARK3	YES	intron_variant	MODIFIER	Transcript	ENST00000335102.5	protein_coding	6897	NA	NA
219	2	14	103720420	104537569	1.75	k2prob	rs71417863	103935865	2.11527e-4	ENSG00000075413	MARK3	YES	intron_variant	MODIFIER	Transcript	ENST00000416682.2	protein_coding	6897	NA	NA
219	2	14	103720420	104537569	1.75	k2prob	rs71417863	103935865	2.11527e-4	ENSG00000075413	MARK3	YES	intron_variant	MODIFIER	Transcript	ENST00000429436.2	protein_coding	6897	NA	NA
219	2	14	103720420	104537569	1.75	k2prob	rs71417863	103935865	2.11527e-4	ENSG00000075413	MARK3	YES	intron_variant	MODIFIER	Transcript	ENST00000440884.3	protein_coding	6897	NA	NA
219	2	14	103720420	104537569	1.75	k2prob	rs71417863	103935865	2.11527e-4	ENSG00000075413	MARK3	YES	intron_variant	MODIFIER	Transcript	ENST00000553942.1	protein_coding	6897	NA	NA
219	2	14	103720420	104537569	1.75	k2prob	rs71417863	103935865	2.11527e-4	ENSG00000075413	MARK3	YES	intron_variant	MODIFIER	Transcript	ENST00000554627.1	protein_coding	6897	NA	NA
219	2	14	103720420	104537569	1.75	k2prob	rs71417863	103935865	2.11527e-4	ENSG00000075413	MARK3	YES	downstream_gene_variant	MODIFIER	Transcript	ENST00000558223.1	retained_intron	6897	NA	NA
219	2	14	103720420	104537569	1.75	k2prob	rs71417863	103935865	2.11527e-4	ENSG00000075413	MARK3	YES	downstream_gene_variant	MODIFIER	Transcript	ENST00000558611.1	retained_intron	6897	NA	NA
219	2	14	103720420	104537569	1.75	k2prob	rs71417863	103935865	2.11527e-4	ENSG00000075413	MARK3	YES	downstream_gene_variant	MODIFIER	Transcript	ENST00000558698.1	processed_transcript	6897	NA	NA
219	2	14	103720420	104537569	1.75	k2prob	rs71417863	103935865	2.11527e-4	ENSG00000075413	MARK3	YES	downstream_gene_variant	MODIFIER	Transcript	ENST00000558953.1	processed_transcript	6897	NA	NA
219	2	14	103720420	104537569	1.75	k2prob	rs71417863	103935865	2.11527e-4	ENSG00000075413	MARK3	YES	downstream_gene_variant	MODIFIER	Transcript	ENST00000559268.1	processed_transcript	6897	NA	NA
219	2	14	103720420	104537569	1.75	k2prob	rs71417863	103935865	2.11527e-4	ENSG00000075413	MARK3	YES	intron_variant,non_coding_transcript_variant	MODIFIER	Transcript	ENST00000559274.1	retained_intron	6897	NA	NA
219	2	14	103720420	104537569	1.75	k2prob	rs71417863	103935865	2.11527e-4	ENSG00000075413	MARK3	YES	downstream_gene_variant	MODIFIER	Transcript	ENST00000560417.1	protein_coding	6897	NA	NA
219	2	14	103720420	104537569	1.75	k2prob	rs71417863	103935865	2.11527e-4	ENSG00000075413	MARK3	YES	intron_variant,non_coding_transcript_variant	MODIFIER	Transcript	ENST00000561071.1	processed_transcript	6897	NA	NA
219	2	14	103720420	104537569	1.75	k2prob	rs71417863	103935865	2.11527e-4	ENSG00000075413	MARK3	YES	downstream_gene_variant	MODIFIER	Transcript	ENST00000561164.1	processed_transcript	6897	NA	NA
219	2	14	103720420	104537569	1.75	k2prob	rs11621828	103778643	2.10824e-4	NA	NA	NO	intergenic_variant	MODIFIER	NA	NA	NA	NA	NA	NA
219	2	14	103720420	104537569	1.75	k2prob	rs7142016	104041470	2.06794e-4	ENSG00000126214	KLC1	YES	intron_variant	MODIFIER	Transcript	ENST00000557172.1	protein_coding	6387	NA	NA
219	2	14	103720420	104537569	1.75	k2prob	rs7155822	103922390	2.06767e-4	ENSG00000075413	MARK3	YES	intron_variant	MODIFIER	Transcript	ENST00000216288.7	protein_coding	6897	NA	NA
219	2	14	103720420	104537569	1.75	k2prob	rs7155822	103922390	2.06767e-4	ENSG00000075413	MARK3	YES	intron_variant	MODIFIER	Transcript	ENST00000303622.9	protein_coding	6897	NA	NA
219	2	14	103720420	104537569	1.75	k2prob	rs7155822	103922390	2.06767e-4	ENSG00000075413	MARK3	YES	intron_variant	MODIFIER	Transcript	ENST00000335102.5	protein_coding	6897	NA	NA
219	2	14	103720420	104537569	1.75	k2prob	rs7155822	103922390	2.06767e-4	ENSG00000075413	MARK3	YES	intron_variant	MODIFIER	Transcript	ENST00000416682.2	protein_coding	6897	NA	NA
219	2	14	103720420	104537569	1.75	k2prob	rs7155822	103922390	2.06767e-4	ENSG00000075413	MARK3	YES	intron_variant	MODIFIER	Transcript	ENST00000429436.2	protein_coding	6897	NA	NA
219	2	14	103720420	104537569	1.75	k2prob	rs7155822	103922390	2.06767e-4	ENSG00000075413	MARK3	YES	intron_variant	MODIFIER	Transcript	ENST00000440884.3	protein_coding	6897	NA	NA
219	2	14	103720420	104537569	1.75	k2prob	rs7155822	103922390	2.06767e-4	ENSG00000075413	MARK3	YES	intron_variant	MODIFIER	Transcript	ENST00000553942.1	protein_coding	6897	NA	NA
219	2	14	103720420	104537569	1.75	k2prob	rs7155822	103922390	2.06767e-4	ENSG00000075413	MARK3	YES	intron_variant,non_coding_transcript_variant	MODIFIER	Transcript	ENST00000558223.1	retained_intron	6897	NA	NA
219	2	14	103720420	104537569	1.75	k2prob	rs7155822	103922390	2.06767e-4	ENSG00000075413	MARK3	YES	intron_variant,non_coding_transcript_variant	MODIFIER	Transcript	ENST00000558698.1	processed_transcript	6897	NA	NA
219	2	14	103720420	104537569	1.75	k2prob	rs7155822	103922390	2.06767e-4	ENSG00000075413	MARK3	YES	intron_variant,non_coding_transcript_variant	MODIFIER	Transcript	ENST00000559268.1	processed_transcript	6897	NA	NA
219	2	14	103720420	104537569	1.75	k2prob	rs7155822	103922390	2.06767e-4	ENSG00000075413	MARK3	YES	intron_variant	MODIFIER	Transcript	ENST00000560417.1	protein_coding	6897	NA	NA
219	2	14	103720420	104537569	1.75	k2prob	rs7155822	103922390	2.06767e-4	ENSG00000075413	MARK3	YES	intron_variant,non_coding_transcript_variant	MODIFIER	Transcript	ENST00000560731.1	processed_transcript	6897	NA	NA
219	2	14	103720420	104537569	1.75	k2prob	rs7155822	103922390	2.06767e-4	ENSG00000075413	MARK3	YES	intron_variant,non_coding_transcript_variant	MODIFIER	Transcript	ENST00000561071.1	processed_transcript	6897	NA	NA
219	2	14	103720420	104537569	1.75	k2prob	rs7155822	103922390	2.06767e-4	ENSG00000075413	MARK3	YES	intron_variant,non_coding_transcript_variant	MODIFIER	Transcript	ENST00000561164.1	processed_transcript	6897	NA	NA
219	2	14	103720420	104537569	1.75	k2prob	rs7155822	103922390	2.06767e-4	ENSG00000075413	MARK3	YES	downstream_gene_variant	MODIFIER	Transcript	ENST00000561225.1	protein_coding	6897	NA	NA
219	2	14	103720420	104537569	1.75	k2prob	rs12889721	104034863	2.06752e-4	ENSG00000126214	KLC1	YES	intron_variant	MODIFIER	Transcript	ENST00000557172.1	protein_coding	6387	NA	NA
219	2	14	103720420	104537569	1.75	k2prob	rs4906327	103929039	2.05873e-4	ENSG00000075413	MARK3	YES	intron_variant	MODIFIER	Transcript	ENST00000216288.7	protein_coding	6897	NA	NA
219	2	14	103720420	104537569	1.75	k2prob	rs4906327	103929039	2.05873e-4	ENSG00000075413	MARK3	YES	intron_variant	MODIFIER	Transcript	ENST00000303622.9	protein_coding	6897	NA	NA
219	2	14	103720420	104537569	1.75	k2prob	rs4906327	103929039	2.05873e-4	ENSG00000075413	MARK3	YES	intron_variant	MODIFIER	Transcript	ENST00000335102.5	protein_coding	6897	NA	NA
219	2	14	103720420	104537569	1.75	k2prob	rs4906327	103929039	2.05873e-4	ENSG00000075413	MARK3	YES	intron_variant	MODIFIER	Transcript	ENST00000416682.2	protein_coding	6897	NA	NA
219	2	14	103720420	104537569	1.75	k2prob	rs4906327	103929039	2.05873e-4	ENSG00000075413	MARK3	YES	intron_variant	MODIFIER	Transcript	ENST00000429436.2	protein_coding	6897	NA	NA
219	2	14	103720420	104537569	1.75	k2prob	rs4906327	103929039	2.05873e-4	ENSG00000075413	MARK3	YES	intron_variant	MODIFIER	Transcript	ENST00000440884.3	protein_coding	6897	NA	NA
219	2	14	103720420	104537569	1.75	k2prob	rs4906327	103929039	2.05873e-4	ENSG00000075413	MARK3	YES	intron_variant	MODIFIER	Transcript	ENST00000553942.1	protein_coding	6897	NA	NA
219	2	14	103720420	104537569	1.75	k2prob	rs4906327	103929039	2.05873e-4	ENSG00000075413	MARK3	YES	upstream_gene_variant	MODIFIER	Transcript	ENST00000554627.1	protein_coding	6897	NA	NA
219	2	14	103720420	104537569	1.75	k2prob	rs4906327	103929039	2.05873e-4	ENSG00000075413	MARK3	YES	intron_variant,non_coding_transcript_variant	MODIFIER	Transcript	ENST00000558223.1	retained_intron	6897	NA	NA
219	2	14	103720420	104537569	1.75	k2prob	rs4906327	103929039	2.05873e-4	ENSG00000075413	MARK3	YES	upstream_gene_variant	MODIFIER	Transcript	ENST00000558611.1	retained_intron	6897	NA	NA
219	2	14	103720420	104537569	1.75	k2prob	rs4906327	103929039	2.05873e-4	ENSG00000075413	MARK3	YES	intron_variant,non_coding_transcript_variant	MODIFIER	Transcript	ENST00000558698.1	processed_transcript	6897	NA	NA
219	2	14	103720420	104537569	1.75	k2prob	rs4906327	103929039	2.05873e-4	ENSG00000075413	MARK3	YES	upstream_gene_variant	MODIFIER	Transcript	ENST00000558953.1	processed_transcript	6897	NA	NA
219	2	14	103720420	104537569	1.75	k2prob	rs4906327	103929039	2.05873e-4	ENSG00000075413	MARK3	YES	intron_variant,non_coding_transcript_variant	MODIFIER	Transcript	ENST00000559268.1	processed_transcript	6897	NA	NA
219	2	14	103720420	104537569	1.75	k2prob	rs4906327	103929039	2.05873e-4	ENSG00000075413	MARK3	YES	intron_variant	MODIFIER	Transcript	ENST00000560417.1	protein_coding	6897	NA	NA
219	2	14	103720420	104537569	1.75	k2prob	rs4906327	103929039	2.05873e-4	ENSG00000075413	MARK3	YES	intron_variant,non_coding_transcript_variant	MODIFIER	Transcript	ENST00000561071.1	processed_transcript	6897	NA	NA
219	2	14	103720420	104537569	1.75	k2prob	rs4906327	103929039	2.05873e-4	ENSG00000075413	MARK3	YES	intron_variant,non_coding_transcript_variant	MODIFIER	Transcript	ENST00000561164.1	processed_transcript	6897	NA	NA
219	2	14	103720420	104537569	1.75	k2prob	rs77184783	103978217	2.04186e-4	NA	NA	NO	intergenic_variant	MODIFIER	NA	NA	NA	NA	NA	NA
219	2	14	103720420	104537569	1.75	k2prob	rs12885714	103972275	2.03959e-4	ENSG00000075413	MARK3	YES	downstream_gene_variant	MODIFIER	Transcript	ENST00000216288.7	protein_coding	6897	NA	NA
219	2	14	103720420	104537569	1.75	k2prob	rs12885714	103972275	2.03959e-4	ENSG00000075413	MARK3	YES	downstream_gene_variant	MODIFIER	Transcript	ENST00000303622.9	protein_coding	6897	NA	NA
219	2	14	103720420	104537569	1.75	k2prob	rs12885714	103972275	2.03959e-4	ENSG00000075413	MARK3	YES	downstream_gene_variant	MODIFIER	Transcript	ENST00000335102.5	protein_coding	6897	NA	NA
219	2	14	103720420	104537569	1.75	k2prob	rs12885714	103972275	2.03959e-4	ENSG00000075413	MARK3	YES	downstream_gene_variant	MODIFIER	Transcript	ENST00000416682.2	protein_coding	6897	NA	NA
219	2	14	103720420	104537569	1.75	k2prob	rs12885714	103972275	2.03959e-4	ENSG00000075413	MARK3	YES	downstream_gene_variant	MODIFIER	Transcript	ENST00000429436.2	protein_coding	6897	NA	NA
219	2	14	103720420	104537569	1.75	k2prob	rs12885714	103972275	2.03959e-4	ENSG00000075413	MARK3	YES	downstream_gene_variant	MODIFIER	Transcript	ENST00000440884.3	protein_coding	6897	NA	NA
219	2	14	103720420	104537569	1.75	k2prob	rs12885714	103972275	2.03959e-4	ENSG00000075413	MARK3	YES	downstream_gene_variant	MODIFIER	Transcript	ENST00000553942.1	protein_coding	6897	NA	NA
219	2	14	103720420	104537569	1.75	k2prob	rs12885714	103972275	2.03959e-4	ENSG00000075413	MARK3	YES	downstream_gene_variant	MODIFIER	Transcript	ENST00000554627.1	protein_coding	6897	NA	NA
219	2	14	103720420	104537569	1.75	k2prob	rs12885714	103972275	2.03959e-4	ENSG00000075413	MARK3	YES	downstream_gene_variant	MODIFIER	Transcript	ENST00000555235.1	retained_intron	6897	NA	NA
219	2	14	103720420	104537569	1.75	k2prob	rs12885714	103972275	2.03959e-4	ENSG00000075413	MARK3	YES	downstream_gene_variant	MODIFIER	Transcript	ENST00000556463.1	retained_intron	6897	NA	NA
219	2	14	103720420	104537569	1.75	k2prob	rs12885714	103972275	2.03959e-4	ENSG00000075413	MARK3	YES	downstream_gene_variant	MODIFIER	Transcript	ENST00000556744.1	protein_coding	6897	NA	NA
219	2	14	103720420	104537569	1.75	k2prob	rs12885714	103972275	2.03959e-4	ENSG00000075413	MARK3	YES	downstream_gene_variant	MODIFIER	Transcript	ENST00000558787.1	retained_intron	6897	NA	NA
219	2	14	103720420	104537569	1.75	k2prob	rs12885714	103972275	2.03959e-4	ENSG00000075413	MARK3	YES	downstream_gene_variant	MODIFIER	Transcript	ENST00000561071.1	processed_transcript	6897	NA	NA
219	2	14	103720420	104537569	1.75	k2prob	rs12885714	103972275	2.03959e-4	ENSG00000075413	MARK3	YES	downstream_gene_variant	MODIFIER	Transcript	ENST00000561314.1	protein_coding	6897	NA	NA
219	2	14	103720420	104537569	1.75	k2prob	rs17101502	103795351	2.03376e-4	ENSG00000100664	EIF5	YES	upstream_gene_variant	MODIFIER	Transcript	ENST00000216554.3	protein_coding	3299	NA	NA
219	2	14	103720420	104537569	1.75	k2prob	rs17101502	103795351	2.03376e-4	ENSG00000100664	EIF5	YES	upstream_gene_variant	MODIFIER	Transcript	ENST00000560877.1	processed_transcript	3299	NA	NA
219	2	14	103720420	104537569	1.75	k2prob	rs17101502	103795351	2.03376e-4	ENSG00000259775	RP11-45P15.4	NO	downstream_gene_variant	MODIFIER	Transcript	ENST00000563989.1	antisense	NA	NA	NA
219	2	14	103720420	104537569	1.75	k2prob	rs2065015	103904061	2.02875e-4	ENSG00000075413	MARK3	YES	intron_variant	MODIFIER	Transcript	ENST00000216288.7	protein_coding	6897	NA	NA
219	2	14	103720420	104537569	1.75	k2prob	rs2065015	103904061	2.02875e-4	ENSG00000075413	MARK3	YES	intron_variant	MODIFIER	Transcript	ENST00000303622.9	protein_coding	6897	NA	NA
219	2	14	103720420	104537569	1.75	k2prob	rs2065015	103904061	2.02875e-4	ENSG00000075413	MARK3	YES	intron_variant	MODIFIER	Transcript	ENST00000335102.5	protein_coding	6897	NA	NA
219	2	14	103720420	104537569	1.75	k2prob	rs2065015	103904061	2.02875e-4	ENSG00000075413	MARK3	YES	intron_variant	MODIFIER	Transcript	ENST00000416682.2	protein_coding	6897	NA	NA
219	2	14	103720420	104537569	1.75	k2prob	rs2065015	103904061	2.02875e-4	ENSG00000075413	MARK3	YES	intron_variant	MODIFIER	Transcript	ENST00000429436.2	protein_coding	6897	NA	NA
219	2	14	103720420	104537569	1.75	k2prob	rs2065015	103904061	2.02875e-4	ENSG00000075413	MARK3	YES	intron_variant	MODIFIER	Transcript	ENST00000440884.3	protein_coding	6897	NA	NA
219	2	14	103720420	104537569	1.75	k2prob	rs2065015	103904061	2.02875e-4	ENSG00000075413	MARK3	YES	intron_variant	MODIFIER	Transcript	ENST00000553942.1	protein_coding	6897	NA	NA
219	2	14	103720420	104537569	1.75	k2prob	rs2065015	103904061	2.02875e-4	ENSG00000075413	MARK3	YES	intron_variant,non_coding_transcript_variant	MODIFIER	Transcript	ENST00000558223.1	retained_intron	6897	NA	NA
219	2	14	103720420	104537569	1.75	k2prob	rs2065015	103904061	2.02875e-4	ENSG00000075413	MARK3	YES	intron_variant,non_coding_transcript_variant	MODIFIER	Transcript	ENST00000558698.1	processed_transcript	6897	NA	NA
219	2	14	103720420	104537569	1.75	k2prob	rs2065015	103904061	2.02875e-4	ENSG00000075413	MARK3	YES	intron_variant,non_coding_transcript_variant	MODIFIER	Transcript	ENST00000559268.1	processed_transcript	6897	NA	NA
219	2	14	103720420	104537569	1.75	k2prob	rs2065015	103904061	2.02875e-4	ENSG00000075413	MARK3	YES	intron_variant	MODIFIER	Transcript	ENST00000560417.1	protein_coding	6897	NA	NA
219	2	14	103720420	104537569	1.75	k2prob	rs2065015	103904061	2.02875e-4	ENSG00000075413	MARK3	YES	intron_variant,non_coding_transcript_variant	MODIFIER	Transcript	ENST00000560731.1	processed_transcript	6897	NA	NA
219	2	14	103720420	104537569	1.75	k2prob	rs2065015	103904061	2.02875e-4	ENSG00000075413	MARK3	YES	intron_variant,non_coding_transcript_variant	MODIFIER	Transcript	ENST00000561071.1	processed_transcript	6897	NA	NA
219	2	14	103720420	104537569	1.75	k2prob	rs2065015	103904061	2.02875e-4	ENSG00000075413	MARK3	YES	intron_variant,non_coding_transcript_variant	MODIFIER	Transcript	ENST00000561164.1	processed_transcript	6897	NA	NA
219	2	14	103720420	104537569	1.75	k2prob	rs2065015	103904061	2.02875e-4	ENSG00000075413	MARK3	YES	intron_variant	MODIFIER	Transcript	ENST00000561225.1	protein_coding	6897	NA	NA
219	2	14	103720420	104537569	1.75	k2prob	rs12885234	103889181	2.02068e-4	ENSG00000075413	MARK3	YES	intron_variant	MODIFIER	Transcript	ENST00000216288.7	protein_coding	6897	NA	NA
219	2	14	103720420	104537569	1.75	k2prob	rs12885234	103889181	2.02068e-4	ENSG00000075413	MARK3	YES	intron_variant	MODIFIER	Transcript	ENST00000303622.9	protein_coding	6897	NA	NA
219	2	14	103720420	104537569	1.75	k2prob	rs12885234	103889181	2.02068e-4	ENSG00000075413	MARK3	YES	intron_variant	MODIFIER	Transcript	ENST00000335102.5	protein_coding	6897	NA	NA
219	2	14	103720420	104537569	1.75	k2prob	rs12885234	103889181	2.02068e-4	ENSG00000075413	MARK3	YES	intron_variant	MODIFIER	Transcript	ENST00000416682.2	protein_coding	6897	NA	NA
219	2	14	103720420	104537569	1.75	k2prob	rs12885234	103889181	2.02068e-4	ENSG00000075413	MARK3	YES	intron_variant	MODIFIER	Transcript	ENST00000429436.2	protein_coding	6897	NA	NA
219	2	14	103720420	104537569	1.75	k2prob	rs12885234	103889181	2.02068e-4	ENSG00000075413	MARK3	YES	intron_variant	MODIFIER	Transcript	ENST00000440884.3	protein_coding	6897	NA	NA
219	2	14	103720420	104537569	1.75	k2prob	rs12885234	103889181	2.02068e-4	ENSG00000075413	MARK3	YES	intron_variant	MODIFIER	Transcript	ENST00000553942.1	protein_coding	6897	NA	NA
219	2	14	103720420	104537569	1.75	k2prob	rs12885234	103889181	2.02068e-4	ENSG00000075413	MARK3	YES	intron_variant,non_coding_transcript_variant	MODIFIER	Transcript	ENST00000558223.1	retained_intron	6897	NA	NA
219	2	14	103720420	104537569	1.75	k2prob	rs12885234	103889181	2.02068e-4	ENSG00000075413	MARK3	YES	intron_variant,non_coding_transcript_variant	MODIFIER	Transcript	ENST00000558698.1	processed_transcript	6897	NA	NA
219	2	14	103720420	104537569	1.75	k2prob	rs12885234	103889181	2.02068e-4	ENSG00000075413	MARK3	YES	intron_variant,non_coding_transcript_variant	MODIFIER	Transcript	ENST00000559268.1	processed_transcript	6897	NA	NA
219	2	14	103720420	104537569	1.75	k2prob	rs12885234	103889181	2.02068e-4	ENSG00000075413	MARK3	YES	intron_variant,non_coding_transcript_variant	MODIFIER	Transcript	ENST00000559328.1	processed_transcript	6897	NA	NA
219	2	14	103720420	104537569	1.75	k2prob	rs12885234	103889181	2.02068e-4	ENSG00000075413	MARK3	YES	intron_variant	MODIFIER	Transcript	ENST00000560417.1	protein_coding	6897	NA	NA
219	2	14	103720420	104537569	1.75	k2prob	rs12885234	103889181	2.02068e-4	ENSG00000075413	MARK3	YES	intron_variant,non_coding_transcript_variant	MODIFIER	Transcript	ENST00000560603.1	processed_transcript	6897	NA	NA
219	2	14	103720420	104537569	1.75	k2prob	rs12885234	103889181	2.02068e-4	ENSG00000075413	MARK3	YES	intron_variant,non_coding_transcript_variant	MODIFIER	Transcript	ENST00000560731.1	processed_transcript	6897	NA	NA
219	2	14	103720420	104537569	1.75	k2prob	rs12885234	103889181	2.02068e-4	ENSG00000075413	MARK3	YES	intron_variant,non_coding_transcript_variant	MODIFIER	Transcript	ENST00000561071.1	processed_transcript	6897	NA	NA
219	2	14	103720420	104537569	1.75	k2prob	rs12885234	103889181	2.02068e-4	ENSG00000075413	MARK3	YES	intron_variant	MODIFIER	Transcript	ENST00000561225.1	protein_coding	6897	NA	NA
219	2	14	103720420	104537569	1.75	k2prob	rs3783396	103907841	2.01536e-4	ENSG00000075413	MARK3	YES	intron_variant	MODIFIER	Transcript	ENST00000216288.7	protein_coding	6897	NA	NA
219	2	14	103720420	104537569	1.75	k2prob	rs3783396	103907841	2.01536e-4	ENSG00000075413	MARK3	YES	intron_variant	MODIFIER	Transcript	ENST00000303622.9	protein_coding	6897	NA	NA
219	2	14	103720420	104537569	1.75	k2prob	rs3783396	103907841	2.01536e-4	ENSG00000075413	MARK3	YES	intron_variant	MODIFIER	Transcript	ENST00000335102.5	protein_coding	6897	NA	NA
219	2	14	103720420	104537569	1.75	k2prob	rs3783396	103907841	2.01536e-4	ENSG00000075413	MARK3	YES	intron_variant	MODIFIER	Transcript	ENST00000416682.2	protein_coding	6897	NA	NA
219	2	14	103720420	104537569	1.75	k2prob	rs3783396	103907841	2.01536e-4	ENSG00000075413	MARK3	YES	intron_variant	MODIFIER	Transcript	ENST00000429436.2	protein_coding	6897	NA	NA
219	2	14	103720420	104537569	1.75	k2prob	rs3783396	103907841	2.01536e-4	ENSG00000075413	MARK3	YES	intron_variant	MODIFIER	Transcript	ENST00000440884.3	protein_coding	6897	NA	NA
219	2	14	103720420	104537569	1.75	k2prob	rs3783396	103907841	2.01536e-4	ENSG00000075413	MARK3	YES	intron_variant	MODIFIER	Transcript	ENST00000553942.1	protein_coding	6897	NA	NA
219	2	14	103720420	104537569	1.75	k2prob	rs3783396	103907841	2.01536e-4	ENSG00000075413	MARK3	YES	intron_variant,non_coding_transcript_variant	MODIFIER	Transcript	ENST00000558223.1	retained_intron	6897	NA	NA
219	2	14	103720420	104537569	1.75	k2prob	rs3783396	103907841	2.01536e-4	ENSG00000075413	MARK3	YES	intron_variant,non_coding_transcript_variant	MODIFIER	Transcript	ENST00000558698.1	processed_transcript	6897	NA	NA
219	2	14	103720420	104537569	1.75	k2prob	rs3783396	103907841	2.01536e-4	ENSG00000075413	MARK3	YES	intron_variant,non_coding_transcript_variant	MODIFIER	Transcript	ENST00000559268.1	processed_transcript	6897	NA	NA
219	2	14	103720420	104537569	1.75	k2prob	rs3783396	103907841	2.01536e-4	ENSG00000075413	MARK3	YES	intron_variant	MODIFIER	Transcript	ENST00000560417.1	protein_coding	6897	NA	NA
219	2	14	103720420	104537569	1.75	k2prob	rs3783396	103907841	2.01536e-4	ENSG00000075413	MARK3	YES	non_coding_transcript_exon_variant	MODIFIER	Transcript	ENST00000560731.1	processed_transcript	6897	NA	NA
219	2	14	103720420	104537569	1.75	k2prob	rs3783396	103907841	2.01536e-4	ENSG00000075413	MARK3	YES	intron_variant,non_coding_transcript_variant	MODIFIER	Transcript	ENST00000561071.1	processed_transcript	6897	NA	NA
219	2	14	103720420	104537569	1.75	k2prob	rs3783396	103907841	2.01536e-4	ENSG00000075413	MARK3	YES	intron_variant,non_coding_transcript_variant	MODIFIER	Transcript	ENST00000561164.1	processed_transcript	6897	NA	NA
219	2	14	103720420	104537569	1.75	k2prob	rs3783396	103907841	2.01536e-4	ENSG00000075413	MARK3	YES	intron_variant	MODIFIER	Transcript	ENST00000561225.1	protein_coding	6897	NA	NA
219	2	14	103720420	104537569	1.75	k2prob	rs35799018	103893475	2.01248e-4	ENSG00000075413	MARK3	YES	intron_variant	MODIFIER	Transcript	ENST00000216288.7	protein_coding	6897	NA	NA
219	2	14	103720420	104537569	1.75	k2prob	rs35799018	103893475	2.01248e-4	ENSG00000075413	MARK3	YES	intron_variant	MODIFIER	Transcript	ENST00000303622.9	protein_coding	6897	NA	NA
219	2	14	103720420	104537569	1.75	k2prob	rs35799018	103893475	2.01248e-4	ENSG00000075413	MARK3	YES	intron_variant	MODIFIER	Transcript	ENST00000335102.5	protein_coding	6897	NA	NA
219	2	14	103720420	104537569	1.75	k2prob	rs35799018	103893475	2.01248e-4	ENSG00000075413	MARK3	YES	intron_variant	MODIFIER	Transcript	ENST00000416682.2	protein_coding	6897	NA	NA
219	2	14	103720420	104537569	1.75	k2prob	rs35799018	103893475	2.01248e-4	ENSG00000075413	MARK3	YES	intron_variant	MODIFIER	Transcript	ENST00000429436.2	protein_coding	6897	NA	NA
219	2	14	103720420	104537569	1.75	k2prob	rs35799018	103893475	2.01248e-4	ENSG00000075413	MARK3	YES	intron_variant	MODIFIER	Transcript	ENST00000440884.3	protein_coding	6897	NA	NA
219	2	14	103720420	104537569	1.75	k2prob	rs35799018	103893475	2.01248e-4	ENSG00000075413	MARK3	YES	intron_variant	MODIFIER	Transcript	ENST00000553942.1	protein_coding	6897	NA	NA
219	2	14	103720420	104537569	1.75	k2prob	rs35799018	103893475	2.01248e-4	ENSG00000075413	MARK3	YES	intron_variant,non_coding_transcript_variant	MODIFIER	Transcript	ENST00000558223.1	retained_intron	6897	NA	NA
219	2	14	103720420	104537569	1.75	k2prob	rs35799018	103893475	2.01248e-4	ENSG00000075413	MARK3	YES	intron_variant,non_coding_transcript_variant	MODIFIER	Transcript	ENST00000558698.1	processed_transcript	6897	NA	NA
219	2	14	103720420	104537569	1.75	k2prob	rs35799018	103893475	2.01248e-4	ENSG00000075413	MARK3	YES	intron_variant,non_coding_transcript_variant	MODIFIER	Transcript	ENST00000559268.1	processed_transcript	6897	NA	NA
219	2	14	103720420	104537569	1.75	k2prob	rs35799018	103893475	2.01248e-4	ENSG00000075413	MARK3	YES	intron_variant,non_coding_transcript_variant	MODIFIER	Transcript	ENST00000559328.1	processed_transcript	6897	NA	NA
219	2	14	103720420	104537569	1.75	k2prob	rs35799018	103893475	2.01248e-4	ENSG00000075413	MARK3	YES	intron_variant	MODIFIER	Transcript	ENST00000560417.1	protein_coding	6897	NA	NA
219	2	14	103720420	104537569	1.75	k2prob	rs35799018	103893475	2.01248e-4	ENSG00000075413	MARK3	YES	intron_variant,non_coding_transcript_variant	MODIFIER	Transcript	ENST00000560603.1	processed_transcript	6897	NA	NA
219	2	14	103720420	104537569	1.75	k2prob	rs35799018	103893475	2.01248e-4	ENSG00000075413	MARK3	YES	intron_variant,non_coding_transcript_variant	MODIFIER	Transcript	ENST00000560731.1	processed_transcript	6897	NA	NA
219	2	14	103720420	104537569	1.75	k2prob	rs35799018	103893475	2.01248e-4	ENSG00000075413	MARK3	YES	intron_variant,non_coding_transcript_variant	MODIFIER	Transcript	ENST00000561071.1	processed_transcript	6897	NA	NA
219	2	14	103720420	104537569	1.75	k2prob	rs35799018	103893475	2.01248e-4	ENSG00000075413	MARK3	YES	upstream_gene_variant	MODIFIER	Transcript	ENST00000561164.1	processed_transcript	6897	NA	NA
219	2	14	103720420	104537569	1.75	k2prob	rs35799018	103893475	2.01248e-4	ENSG00000075413	MARK3	YES	intron_variant	MODIFIER	Transcript	ENST00000561225.1	protein_coding	6897	NA	NA
219	2	14	103720420	104537569	1.75	k2prob	rs74659727	103920842	2.00217e-4	ENSG00000075413	MARK3	YES	intron_variant	MODIFIER	Transcript	ENST00000216288.7	protein_coding	6897	NA	NA
219	2	14	103720420	104537569	1.75	k2prob	rs74659727	103920842	2.00217e-4	ENSG00000075413	MARK3	YES	intron_variant	MODIFIER	Transcript	ENST00000303622.9	protein_coding	6897	NA	NA
219	2	14	103720420	104537569	1.75	k2prob	rs74659727	103920842	2.00217e-4	ENSG00000075413	MARK3	YES	intron_variant	MODIFIER	Transcript	ENST00000335102.5	protein_coding	6897	NA	NA
219	2	14	103720420	104537569	1.75	k2prob	rs74659727	103920842	2.00217e-4	ENSG00000075413	MARK3	YES	intron_variant	MODIFIER	Transcript	ENST00000416682.2	protein_coding	6897	NA	NA
219	2	14	103720420	104537569	1.75	k2prob	rs74659727	103920842	2.00217e-4	ENSG00000075413	MARK3	YES	intron_variant	MODIFIER	Transcript	ENST00000429436.2	protein_coding	6897	NA	NA
219	2	14	103720420	104537569	1.75	k2prob	rs74659727	103920842	2.00217e-4	ENSG00000075413	MARK3	YES	intron_variant	MODIFIER	Transcript	ENST00000440884.3	protein_coding	6897	NA	NA
219	2	14	103720420	104537569	1.75	k2prob	rs74659727	103920842	2.00217e-4	ENSG00000075413	MARK3	YES	intron_variant	MODIFIER	Transcript	ENST00000553942.1	protein_coding	6897	NA	NA
219	2	14	103720420	104537569	1.75	k2prob	rs74659727	103920842	2.00217e-4	ENSG00000075413	MARK3	YES	intron_variant,non_coding_transcript_variant	MODIFIER	Transcript	ENST00000558223.1	retained_intron	6897	NA	NA
219	2	14	103720420	104537569	1.75	k2prob	rs74659727	103920842	2.00217e-4	ENSG00000075413	MARK3	YES	intron_variant,non_coding_transcript_variant	MODIFIER	Transcript	ENST00000558698.1	processed_transcript	6897	NA	NA
219	2	14	103720420	104537569	1.75	k2prob	rs74659727	103920842	2.00217e-4	ENSG00000075413	MARK3	YES	intron_variant,non_coding_transcript_variant	MODIFIER	Transcript	ENST00000559268.1	processed_transcript	6897	NA	NA
219	2	14	103720420	104537569	1.75	k2prob	rs74659727	103920842	2.00217e-4	ENSG00000075413	MARK3	YES	intron_variant	MODIFIER	Transcript	ENST00000560417.1	protein_coding	6897	NA	NA
219	2	14	103720420	104537569	1.75	k2prob	rs74659727	103920842	2.00217e-4	ENSG00000075413	MARK3	YES	intron_variant,non_coding_transcript_variant	MODIFIER	Transcript	ENST00000560731.1	processed_transcript	6897	NA	NA
219	2	14	103720420	104537569	1.75	k2prob	rs74659727	103920842	2.00217e-4	ENSG00000075413	MARK3	YES	intron_variant,non_coding_transcript_variant	MODIFIER	Transcript	ENST00000561071.1	processed_transcript	6897	NA	NA
219	2	14	103720420	104537569	1.75	k2prob	rs74659727	103920842	2.00217e-4	ENSG00000075413	MARK3	YES	intron_variant,non_coding_transcript_variant	MODIFIER	Transcript	ENST00000561164.1	processed_transcript	6897	NA	NA
219	2	14	103720420	104537569	1.75	k2prob	rs74659727	103920842	2.00217e-4	ENSG00000075413	MARK3	YES	downstream_gene_variant	MODIFIER	Transcript	ENST00000561225.1	protein_coding	6897	NA	NA
219	2	14	103720420	104537569	1.75	k2prob	rs35999760	103924481	2.00136e-4	ENSG00000075413	MARK3	YES	intron_variant	MODIFIER	Transcript	ENST00000216288.7	protein_coding	6897	NA	NA
219	2	14	103720420	104537569	1.75	k2prob	rs35999760	103924481	2.00136e-4	ENSG00000075413	MARK3	YES	intron_variant	MODIFIER	Transcript	ENST00000303622.9	protein_coding	6897	NA	NA
219	2	14	103720420	104537569	1.75	k2prob	rs35999760	103924481	2.00136e-4	ENSG00000075413	MARK3	YES	intron_variant	MODIFIER	Transcript	ENST00000335102.5	protein_coding	6897	NA	NA
219	2	14	103720420	104537569	1.75	k2prob	rs35999760	103924481	2.00136e-4	ENSG00000075413	MARK3	YES	intron_variant	MODIFIER	Transcript	ENST00000416682.2	protein_coding	6897	NA	NA
219	2	14	103720420	104537569	1.75	k2prob	rs35999760	103924481	2.00136e-4	ENSG00000075413	MARK3	YES	intron_variant	MODIFIER	Transcript	ENST00000429436.2	protein_coding	6897	NA	NA
219	2	14	103720420	104537569	1.75	k2prob	rs35999760	103924481	2.00136e-4	ENSG00000075413	MARK3	YES	intron_variant	MODIFIER	Transcript	ENST00000440884.3	protein_coding	6897	NA	NA
219	2	14	103720420	104537569	1.75	k2prob	rs35999760	103924481	2.00136e-4	ENSG00000075413	MARK3	YES	intron_variant	MODIFIER	Transcript	ENST00000553942.1	protein_coding	6897	NA	NA
219	2	14	103720420	104537569	1.75	k2prob	rs35999760	103924481	2.00136e-4	ENSG00000075413	MARK3	YES	intron_variant,non_coding_transcript_variant	MODIFIER	Transcript	ENST00000558223.1	retained_intron	6897	NA	NA
219	2	14	103720420	104537569	1.75	k2prob	rs35999760	103924481	2.00136e-4	ENSG00000075413	MARK3	YES	intron_variant,non_coding_transcript_variant	MODIFIER	Transcript	ENST00000558698.1	processed_transcript	6897	NA	NA
219	2	14	103720420	104537569	1.75	k2prob	rs35999760	103924481	2.00136e-4	ENSG00000075413	MARK3	YES	intron_variant,non_coding_transcript_variant	MODIFIER	Transcript	ENST00000559268.1	processed_transcript	6897	NA	NA
219	2	14	103720420	104537569	1.75	k2prob	rs35999760	103924481	2.00136e-4	ENSG00000075413	MARK3	YES	intron_variant	MODIFIER	Transcript	ENST00000560417.1	protein_coding	6897	NA	NA
219	2	14	103720420	104537569	1.75	k2prob	rs35999760	103924481	2.00136e-4	ENSG00000075413	MARK3	YES	downstream_gene_variant	MODIFIER	Transcript	ENST00000560731.1	processed_transcript	6897	NA	NA
219	2	14	103720420	104537569	1.75	k2prob	rs35999760	103924481	2.00136e-4	ENSG00000075413	MARK3	YES	intron_variant,non_coding_transcript_variant	MODIFIER	Transcript	ENST00000561071.1	processed_transcript	6897	NA	NA
219	2	14	103720420	104537569	1.75	k2prob	rs35999760	103924481	2.00136e-4	ENSG00000075413	MARK3	YES	intron_variant,non_coding_transcript_variant	MODIFIER	Transcript	ENST00000561164.1	processed_transcript	6897	NA	NA
219	2	14	103720420	104537569	1.75	k2prob	rs11160750	103921916	2.00092e-4	ENSG00000075413	MARK3	YES	intron_variant	MODIFIER	Transcript	ENST00000216288.7	protein_coding	6897	NA	NA
219	2	14	103720420	104537569	1.75	k2prob	rs11160750	103921916	2.00092e-4	ENSG00000075413	MARK3	YES	intron_variant	MODIFIER	Transcript	ENST00000303622.9	protein_coding	6897	NA	NA
219	2	14	103720420	104537569	1.75	k2prob	rs11160750	103921916	2.00092e-4	ENSG00000075413	MARK3	YES	intron_variant	MODIFIER	Transcript	ENST00000335102.5	protein_coding	6897	NA	NA
219	2	14	103720420	104537569	1.75	k2prob	rs11160750	103921916	2.00092e-4	ENSG00000075413	MARK3	YES	intron_variant	MODIFIER	Transcript	ENST00000416682.2	protein_coding	6897	NA	NA
219	2	14	103720420	104537569	1.75	k2prob	rs11160750	103921916	2.00092e-4	ENSG00000075413	MARK3	YES	intron_variant	MODIFIER	Transcript	ENST00000429436.2	protein_coding	6897	NA	NA
219	2	14	103720420	104537569	1.75	k2prob	rs11160750	103921916	2.00092e-4	ENSG00000075413	MARK3	YES	intron_variant	MODIFIER	Transcript	ENST00000440884.3	protein_coding	6897	NA	NA
219	2	14	103720420	104537569	1.75	k2prob	rs11160750	103921916	2.00092e-4	ENSG00000075413	MARK3	YES	intron_variant	MODIFIER	Transcript	ENST00000553942.1	protein_coding	6897	NA	NA
219	2	14	103720420	104537569	1.75	k2prob	rs11160750	103921916	2.00092e-4	ENSG00000075413	MARK3	YES	intron_variant,non_coding_transcript_variant	MODIFIER	Transcript	ENST00000558223.1	retained_intron	6897	NA	NA
219	2	14	103720420	104537569	1.75	k2prob	rs11160750	103921916	2.00092e-4	ENSG00000075413	MARK3	YES	intron_variant,non_coding_transcript_variant	MODIFIER	Transcript	ENST00000558698.1	processed_transcript	6897	NA	NA
219	2	14	103720420	104537569	1.75	k2prob	rs11160750	103921916	2.00092e-4	ENSG00000075413	MARK3	YES	intron_variant,non_coding_transcript_variant	MODIFIER	Transcript	ENST00000559268.1	processed_transcript	6897	NA	NA
219	2	14	103720420	104537569	1.75	k2prob	rs11160750	103921916	2.00092e-4	ENSG00000075413	MARK3	YES	intron_variant	MODIFIER	Transcript	ENST00000560417.1	protein_coding	6897	NA	NA
219	2	14	103720420	104537569	1.75	k2prob	rs11160750	103921916	2.00092e-4	ENSG00000075413	MARK3	YES	intron_variant,non_coding_transcript_variant	MODIFIER	Transcript	ENST00000560731.1	processed_transcript	6897	NA	NA
219	2	14	103720420	104537569	1.75	k2prob	rs11160750	103921916	2.00092e-4	ENSG00000075413	MARK3	YES	intron_variant,non_coding_transcript_variant	MODIFIER	Transcript	ENST00000561071.1	processed_transcript	6897	NA	NA
219	2	14	103720420	104537569	1.75	k2prob	rs11160750	103921916	2.00092e-4	ENSG00000075413	MARK3	YES	intron_variant,non_coding_transcript_variant	MODIFIER	Transcript	ENST00000561164.1	processed_transcript	6897	NA	NA
219	2	14	103720420	104537569	1.75	k2prob	rs11160750	103921916	2.00092e-4	ENSG00000075413	MARK3	YES	downstream_gene_variant	MODIFIER	Transcript	ENST00000561225.1	protein_coding	6897	NA	NA
219	2	14	103720420	104537569	1.75	k2prob	rs12185021	103927805	1.99983e-4	ENSG00000075413	MARK3	YES	intron_variant	MODIFIER	Transcript	ENST00000216288.7	protein_coding	6897	NA	NA
219	2	14	103720420	104537569	1.75	k2prob	rs12185021	103927805	1.99983e-4	ENSG00000075413	MARK3	YES	intron_variant	MODIFIER	Transcript	ENST00000303622.9	protein_coding	6897	NA	NA
219	2	14	103720420	104537569	1.75	k2prob	rs12185021	103927805	1.99983e-4	ENSG00000075413	MARK3	YES	intron_variant	MODIFIER	Transcript	ENST00000335102.5	protein_coding	6897	NA	NA
219	2	14	103720420	104537569	1.75	k2prob	rs12185021	103927805	1.99983e-4	ENSG00000075413	MARK3	YES	intron_variant	MODIFIER	Transcript	ENST00000416682.2	protein_coding	6897	NA	NA
219	2	14	103720420	104537569	1.75	k2prob	rs12185021	103927805	1.99983e-4	ENSG00000075413	MARK3	YES	intron_variant	MODIFIER	Transcript	ENST00000429436.2	protein_coding	6897	NA	NA
219	2	14	103720420	104537569	1.75	k2prob	rs12185021	103927805	1.99983e-4	ENSG00000075413	MARK3	YES	intron_variant	MODIFIER	Transcript	ENST00000440884.3	protein_coding	6897	NA	NA
219	2	14	103720420	104537569	1.75	k2prob	rs12185021	103927805	1.99983e-4	ENSG00000075413	MARK3	YES	intron_variant	MODIFIER	Transcript	ENST00000553942.1	protein_coding	6897	NA	NA
219	2	14	103720420	104537569	1.75	k2prob	rs12185021	103927805	1.99983e-4	ENSG00000075413	MARK3	YES	upstream_gene_variant	MODIFIER	Transcript	ENST00000554627.1	protein_coding	6897	NA	NA
219	2	14	103720420	104537569	1.75	k2prob	rs12185021	103927805	1.99983e-4	ENSG00000075413	MARK3	YES	intron_variant,non_coding_transcript_variant	MODIFIER	Transcript	ENST00000558223.1	retained_intron	6897	NA	NA
219	2	14	103720420	104537569	1.75	k2prob	rs12185021	103927805	1.99983e-4	ENSG00000075413	MARK3	YES	upstream_gene_variant	MODIFIER	Transcript	ENST00000558611.1	retained_intron	6897	NA	NA
219	2	14	103720420	104537569	1.75	k2prob	rs12185021	103927805	1.99983e-4	ENSG00000075413	MARK3	YES	intron_variant,non_coding_transcript_variant	MODIFIER	Transcript	ENST00000558698.1	processed_transcript	6897	NA	NA
219	2	14	103720420	104537569	1.75	k2prob	rs12185021	103927805	1.99983e-4	ENSG00000075413	MARK3	YES	upstream_gene_variant	MODIFIER	Transcript	ENST00000558953.1	processed_transcript	6897	NA	NA
219	2	14	103720420	104537569	1.75	k2prob	rs12185021	103927805	1.99983e-4	ENSG00000075413	MARK3	YES	intron_variant,non_coding_transcript_variant	MODIFIER	Transcript	ENST00000559268.1	processed_transcript	6897	NA	NA
219	2	14	103720420	104537569	1.75	k2prob	rs12185021	103927805	1.99983e-4	ENSG00000075413	MARK3	YES	intron_variant	MODIFIER	Transcript	ENST00000560417.1	protein_coding	6897	NA	NA
219	2	14	103720420	104537569	1.75	k2prob	rs12185021	103927805	1.99983e-4	ENSG00000075413	MARK3	YES	downstream_gene_variant	MODIFIER	Transcript	ENST00000560731.1	processed_transcript	6897	NA	NA
219	2	14	103720420	104537569	1.75	k2prob	rs12185021	103927805	1.99983e-4	ENSG00000075413	MARK3	YES	intron_variant,non_coding_transcript_variant	MODIFIER	Transcript	ENST00000561071.1	processed_transcript	6897	NA	NA
219	2	14	103720420	104537569	1.75	k2prob	rs12185021	103927805	1.99983e-4	ENSG00000075413	MARK3	YES	intron_variant,non_coding_transcript_variant	MODIFIER	Transcript	ENST00000561164.1	processed_transcript	6897	NA	NA
219	2	14	103720420	104537569	1.75	k2prob	rs12894275	103901424	1.98022e-4	ENSG00000075413	MARK3	YES	intron_variant	MODIFIER	Transcript	ENST00000216288.7	protein_coding	6897	NA	NA
219	2	14	103720420	104537569	1.75	k2prob	rs12894275	103901424	1.98022e-4	ENSG00000075413	MARK3	YES	intron_variant	MODIFIER	Transcript	ENST00000303622.9	protein_coding	6897	NA	NA
219	2	14	103720420	104537569	1.75	k2prob	rs12894275	103901424	1.98022e-4	ENSG00000075413	MARK3	YES	intron_variant	MODIFIER	Transcript	ENST00000335102.5	protein_coding	6897	NA	NA
219	2	14	103720420	104537569	1.75	k2prob	rs12894275	103901424	1.98022e-4	ENSG00000075413	MARK3	YES	intron_variant	MODIFIER	Transcript	ENST00000416682.2	protein_coding	6897	NA	NA
219	2	14	103720420	104537569	1.75	k2prob	rs12894275	103901424	1.98022e-4	ENSG00000075413	MARK3	YES	intron_variant	MODIFIER	Transcript	ENST00000429436.2	protein_coding	6897	NA	NA
219	2	14	103720420	104537569	1.75	k2prob	rs12894275	103901424	1.98022e-4	ENSG00000075413	MARK3	YES	intron_variant	MODIFIER	Transcript	ENST00000440884.3	protein_coding	6897	NA	NA
219	2	14	103720420	104537569	1.75	k2prob	rs12894275	103901424	1.98022e-4	ENSG00000075413	MARK3	YES	intron_variant	MODIFIER	Transcript	ENST00000553942.1	protein_coding	6897	NA	NA
219	2	14	103720420	104537569	1.75	k2prob	rs12894275	103901424	1.98022e-4	ENSG00000075413	MARK3	YES	intron_variant,non_coding_transcript_variant	MODIFIER	Transcript	ENST00000558223.1	retained_intron	6897	NA	NA
219	2	14	103720420	104537569	1.75	k2prob	rs12894275	103901424	1.98022e-4	ENSG00000075413	MARK3	YES	intron_variant,non_coding_transcript_variant	MODIFIER	Transcript	ENST00000558698.1	processed_transcript	6897	NA	NA
219	2	14	103720420	104537569	1.75	k2prob	rs12894275	103901424	1.98022e-4	ENSG00000075413	MARK3	YES	intron_variant,non_coding_transcript_variant	MODIFIER	Transcript	ENST00000559268.1	processed_transcript	6897	NA	NA
219	2	14	103720420	104537569	1.75	k2prob	rs12894275	103901424	1.98022e-4	ENSG00000075413	MARK3	YES	intron_variant	MODIFIER	Transcript	ENST00000560417.1	protein_coding	6897	NA	NA
219	2	14	103720420	104537569	1.75	k2prob	rs12894275	103901424	1.98022e-4	ENSG00000075413	MARK3	YES	intron_variant,non_coding_transcript_variant	MODIFIER	Transcript	ENST00000560731.1	processed_transcript	6897	NA	NA
219	2	14	103720420	104537569	1.75	k2prob	rs12894275	103901424	1.98022e-4	ENSG00000075413	MARK3	YES	intron_variant,non_coding_transcript_variant	MODIFIER	Transcript	ENST00000561071.1	processed_transcript	6897	NA	NA
219	2	14	103720420	104537569	1.75	k2prob	rs12894275	103901424	1.98022e-4	ENSG00000075413	MARK3	YES	intron_variant,non_coding_transcript_variant	MODIFIER	Transcript	ENST00000561164.1	processed_transcript	6897	NA	NA
219	2	14	103720420	104537569	1.75	k2prob	rs12894275	103901424	1.98022e-4	ENSG00000075413	MARK3	YES	intron_variant	MODIFIER	Transcript	ENST00000561225.1	protein_coding	6897	NA	NA
219	2	14	103720420	104537569	1.75	k2prob	rs3212102	104166994	1.98006e-4	ENSG00000126214	KLC1	YES	splice_region_variant,synonymous_variant	LOW	Transcript	ENST00000334553.6	protein_coding	6387	NA	NA
219	2	14	103720420	104537569	1.75	k2prob	rs3212102	104166994	1.98006e-4	ENSG00000126214	KLC1	YES	splice_region_variant,synonymous_variant	LOW	Transcript	ENST00000348520.6	protein_coding	6387	NA	NA
219	2	14	103720420	104537569	1.75	k2prob	rs3212102	104166994	1.98006e-4	ENSG00000126214	KLC1	YES	missense_variant,splice_region_variant	MODERATE	Transcript	ENST00000452929.2	protein_coding	6387	deleterious_low_confidence(0.01)	benign(0.003)
219	2	14	103720420	104537569	1.75	k2prob	rs3212102	104166994	1.98006e-4	ENSG00000126214	KLC1	YES	splice_region_variant,non_coding_transcript_exon_variant	LOW	Transcript	ENST00000538504.2	retained_intron	6387	NA	NA
219	2	14	103720420	104537569	1.75	k2prob	rs3212102	104166994	1.98006e-4	ENSG00000126214	KLC1	YES	missense_variant,splice_region_variant	MODERATE	Transcript	ENST00000554280.1	protein_coding	6387	deleterious_low_confidence(0.02)	benign(0)
219	2	14	103720420	104537569	1.75	k2prob	rs3212102	104166994	1.98006e-4	ENSG00000126214	KLC1	YES	splice_region_variant,synonymous_variant	LOW	Transcript	ENST00000555836.1	protein_coding	6387	NA	NA
219	2	14	103720420	104537569	1.75	k2prob	rs3212102	104166994	1.98006e-4	ENSG00000126214	KLC1	YES	non_coding_transcript_exon_variant	MODIFIER	Transcript	ENST00000556986.1	retained_intron	6387	NA	NA
219	2	14	103720420	104537569	1.75	k2prob	rs3212102	104166994	1.98006e-4	ENSG00000126214	KLC1	YES	splice_region_variant,synonymous_variant	LOW	Transcript	ENST00000557450.1	protein_coding	6387	NA	NA
219	2	14	103720420	104537569	1.75	k2prob	rs3212102	104166994	1.98006e-4	ENSG00000126214	KLC1	YES	splice_region_variant,3_prime_UTR_variant,NMD_transcript_variant	LOW	Transcript	ENST00000557686.1	nonsense_mediated_decay	6387	NA	NA
219	2	14	103720420	104537569	1.75	k2prob	rs3212102	104166994	1.98006e-4	ENSG00000126215	XRCC3	YES	intron_variant	MODIFIER	Transcript	ENST00000352127.7	protein_coding	12830	NA	NA
219	2	14	103720420	104537569	1.75	k2prob	rs3212102	104166994	1.98006e-4	ENSG00000126215	XRCC3	YES	intron_variant	MODIFIER	Transcript	ENST00000445556.1	protein_coding	12830	NA	NA
219	2	14	103720420	104537569	1.75	k2prob	rs3212102	104166994	1.98006e-4	ENSG00000126215	XRCC3	YES	intron_variant	MODIFIER	Transcript	ENST00000553264.1	protein_coding	12830	NA	NA
219	2	14	103720420	104537569	1.75	k2prob	rs3212102	104166994	1.98006e-4	ENSG00000126215	XRCC3	YES	downstream_gene_variant	MODIFIER	Transcript	ENST00000553807.1	retained_intron	12830	NA	NA
219	2	14	103720420	104537569	1.75	k2prob	rs3212102	104166994	1.98006e-4	ENSG00000126215	XRCC3	YES	intron_variant,non_coding_transcript_variant	MODIFIER	Transcript	ENST00000554774.1	retained_intron	12830	NA	NA
219	2	14	103720420	104537569	1.75	k2prob	rs3212102	104166994	1.98006e-4	ENSG00000126215	XRCC3	YES	intron_variant,non_coding_transcript_variant	MODIFIER	Transcript	ENST00000554811.1	retained_intron	12830	NA	NA
219	2	14	103720420	104537569	1.75	k2prob	rs3212102	104166994	1.98006e-4	ENSG00000126215	XRCC3	YES	intron_variant	MODIFIER	Transcript	ENST00000554913.1	protein_coding	12830	NA	NA
219	2	14	103720420	104537569	1.75	k2prob	rs3212102	104166994	1.98006e-4	ENSG00000126215	XRCC3	YES	intron_variant	MODIFIER	Transcript	ENST00000554974.1	protein_coding	12830	NA	NA
219	2	14	103720420	104537569	1.75	k2prob	rs3212102	104166994	1.98006e-4	ENSG00000126215	XRCC3	YES	intron_variant	MODIFIER	Transcript	ENST00000555055.1	protein_coding	12830	NA	NA
219	2	14	103720420	104537569	1.75	k2prob	rs3212102	104166994	1.98006e-4	ENSG00000126215	XRCC3	YES	non_coding_transcript_exon_variant	MODIFIER	Transcript	ENST00000555451.1	processed_transcript	12830	NA	NA
219	2	14	103720420	104537569	1.75	k2prob	rs3212102	104166994	1.98006e-4	ENSG00000126215	XRCC3	YES	downstream_gene_variant	MODIFIER	Transcript	ENST00000555832.1	processed_transcript	12830	NA	NA
219	2	14	103720420	104537569	1.75	k2prob	rs3212102	104166994	1.98006e-4	ENSG00000126215	XRCC3	YES	downstream_gene_variant	MODIFIER	Transcript	ENST00000557439.1	nonsense_mediated_decay	12830	NA	NA
219	2	14	103720420	104537569	1.75	k2prob	rs34186780	104027595	1.97843e-4	ENSG00000166170	BAG5	YES	intron_variant	MODIFIER	Transcript	ENST00000299204.4	protein_coding	941	NA	NA
219	2	14	103720420	104537569	1.75	k2prob	rs34186780	104027595	1.97843e-4	ENSG00000166170	BAG5	YES	intron_variant	MODIFIER	Transcript	ENST00000337322.4	protein_coding	941	NA	NA
219	2	14	103720420	104537569	1.75	k2prob	rs34186780	104027595	1.97843e-4	ENSG00000166170	BAG5	YES	intron_variant	MODIFIER	Transcript	ENST00000445922.2	protein_coding	941	NA	NA
219	2	14	103720420	104537569	1.75	k2prob	rs34186780	104027595	1.97843e-4	ENSG00000166170	BAG5	YES	intron_variant	MODIFIER	Transcript	ENST00000557666.1	protein_coding	941	NA	NA
219	2	14	103720420	104537569	1.75	k2prob	rs34186780	104027595	1.97843e-4	ENSG00000258851	RP11-894P9.2	NO	intron_variant,non_coding_transcript_variant	MODIFIER	Transcript	ENST00000556332.1	antisense	NA	NA	NA
219	2	14	103720420	104537569	1.75	k2prob	rs34186780	104027595	1.97843e-4	ENSG00000126214	KLC1	YES	upstream_gene_variant	MODIFIER	Transcript	ENST00000557172.1	protein_coding	6387	NA	NA
219	2	14	103720420	104537569	1.75	k2prob	rs2065016	103879656	1.97268e-4	ENSG00000075413	MARK3	YES	intron_variant	MODIFIER	Transcript	ENST00000216288.7	protein_coding	6897	NA	NA
219	2	14	103720420	104537569	1.75	k2prob	rs2065016	103879656	1.97268e-4	ENSG00000075413	MARK3	YES	intron_variant	MODIFIER	Transcript	ENST00000303622.9	protein_coding	6897	NA	NA
219	2	14	103720420	104537569	1.75	k2prob	rs2065016	103879656	1.97268e-4	ENSG00000075413	MARK3	YES	intron_variant	MODIFIER	Transcript	ENST00000335102.5	protein_coding	6897	NA	NA
219	2	14	103720420	104537569	1.75	k2prob	rs2065016	103879656	1.97268e-4	ENSG00000075413	MARK3	YES	intron_variant	MODIFIER	Transcript	ENST00000416682.2	protein_coding	6897	NA	NA
219	2	14	103720420	104537569	1.75	k2prob	rs2065016	103879656	1.97268e-4	ENSG00000075413	MARK3	YES	intron_variant	MODIFIER	Transcript	ENST00000429436.2	protein_coding	6897	NA	NA
219	2	14	103720420	104537569	1.75	k2prob	rs2065016	103879656	1.97268e-4	ENSG00000075413	MARK3	YES	intron_variant	MODIFIER	Transcript	ENST00000440884.3	protein_coding	6897	NA	NA
219	2	14	103720420	104537569	1.75	k2prob	rs2065016	103879656	1.97268e-4	ENSG00000075413	MARK3	YES	intron_variant	MODIFIER	Transcript	ENST00000553942.1	protein_coding	6897	NA	NA
219	2	14	103720420	104537569	1.75	k2prob	rs2065016	103879656	1.97268e-4	ENSG00000075413	MARK3	YES	intron_variant,non_coding_transcript_variant	MODIFIER	Transcript	ENST00000558223.1	retained_intron	6897	NA	NA
219	2	14	103720420	104537569	1.75	k2prob	rs2065016	103879656	1.97268e-4	ENSG00000075413	MARK3	YES	upstream_gene_variant	MODIFIER	Transcript	ENST00000558698.1	processed_transcript	6897	NA	NA
219	2	14	103720420	104537569	1.75	k2prob	rs2065016	103879656	1.97268e-4	ENSG00000075413	MARK3	YES	upstream_gene_variant	MODIFIER	Transcript	ENST00000559268.1	processed_transcript	6897	NA	NA
219	2	14	103720420	104537569	1.75	k2prob	rs2065016	103879656	1.97268e-4	ENSG00000075413	MARK3	YES	intron_variant,non_coding_transcript_variant	MODIFIER	Transcript	ENST00000559328.1	processed_transcript	6897	NA	NA
219	2	14	103720420	104537569	1.75	k2prob	rs2065016	103879656	1.97268e-4	ENSG00000075413	MARK3	YES	intron_variant	MODIFIER	Transcript	ENST00000560417.1	protein_coding	6897	NA	NA
219	2	14	103720420	104537569	1.75	k2prob	rs2065016	103879656	1.97268e-4	ENSG00000075413	MARK3	YES	intron_variant,non_coding_transcript_variant	MODIFIER	Transcript	ENST00000560603.1	processed_transcript	6897	NA	NA
219	2	14	103720420	104537569	1.75	k2prob	rs2065016	103879656	1.97268e-4	ENSG00000075413	MARK3	YES	upstream_gene_variant	MODIFIER	Transcript	ENST00000560731.1	processed_transcript	6897	NA	NA
219	2	14	103720420	104537569	1.75	k2prob	rs2065016	103879656	1.97268e-4	ENSG00000075413	MARK3	YES	intron_variant,non_coding_transcript_variant	MODIFIER	Transcript	ENST00000561071.1	processed_transcript	6897	NA	NA
219	2	14	103720420	104537569	1.75	k2prob	rs2065016	103879656	1.97268e-4	ENSG00000075413	MARK3	YES	intron_variant	MODIFIER	Transcript	ENST00000561225.1	protein_coding	6897	NA	NA
219	2	14	103720420	104537569	1.75	k2prob	rs11622617	104474368	1.9683e-4	ENSG00000156414	TDRD9	YES	intron_variant	MODIFIER	Transcript	ENST00000339063.5	protein_coding	20122	NA	NA
219	2	14	103720420	104537569	1.75	k2prob	rs11622617	104474368	1.9683e-4	ENSG00000156414	TDRD9	YES	intron_variant	MODIFIER	Transcript	ENST00000409874.4	protein_coding	20122	NA	NA
219	2	14	103720420	104537569	1.75	k2prob	rs11622617	104474368	1.9683e-4	ENSG00000156414	TDRD9	YES	downstream_gene_variant	MODIFIER	Transcript	ENST00000466378.1	retained_intron	20122	NA	NA
219	2	14	103720420	104537569	1.75	k2prob	rs11622617	104474368	1.9683e-4	ENSG00000156414	TDRD9	YES	intron_variant	MODIFIER	Transcript	ENST00000557332.1	protein_coding	20122	NA	NA
219	2	14	103720420	104537569	1.75	k2prob	rs35224956	103900481	1.96775e-4	ENSG00000075413	MARK3	YES	intron_variant	MODIFIER	Transcript	ENST00000216288.7	protein_coding	6897	NA	NA
219	2	14	103720420	104537569	1.75	k2prob	rs35224956	103900481	1.96775e-4	ENSG00000075413	MARK3	YES	intron_variant	MODIFIER	Transcript	ENST00000303622.9	protein_coding	6897	NA	NA
219	2	14	103720420	104537569	1.75	k2prob	rs35224956	103900481	1.96775e-4	ENSG00000075413	MARK3	YES	intron_variant	MODIFIER	Transcript	ENST00000335102.5	protein_coding	6897	NA	NA
219	2	14	103720420	104537569	1.75	k2prob	rs35224956	103900481	1.96775e-4	ENSG00000075413	MARK3	YES	intron_variant	MODIFIER	Transcript	ENST00000416682.2	protein_coding	6897	NA	NA
219	2	14	103720420	104537569	1.75	k2prob	rs35224956	103900481	1.96775e-4	ENSG00000075413	MARK3	YES	intron_variant	MODIFIER	Transcript	ENST00000429436.2	protein_coding	6897	NA	NA
219	2	14	103720420	104537569	1.75	k2prob	rs35224956	103900481	1.96775e-4	ENSG00000075413	MARK3	YES	intron_variant	MODIFIER	Transcript	ENST00000440884.3	protein_coding	6897	NA	NA
219	2	14	103720420	104537569	1.75	k2prob	rs35224956	103900481	1.96775e-4	ENSG00000075413	MARK3	YES	intron_variant	MODIFIER	Transcript	ENST00000553942.1	protein_coding	6897	NA	NA
219	2	14	103720420	104537569	1.75	k2prob	rs35224956	103900481	1.96775e-4	ENSG00000075413	MARK3	YES	intron_variant,non_coding_transcript_variant	MODIFIER	Transcript	ENST00000558223.1	retained_intron	6897	NA	NA
219	2	14	103720420	104537569	1.75	k2prob	rs35224956	103900481	1.96775e-4	ENSG00000075413	MARK3	YES	intron_variant,non_coding_transcript_variant	MODIFIER	Transcript	ENST00000558698.1	processed_transcript	6897	NA	NA
219	2	14	103720420	104537569	1.75	k2prob	rs35224956	103900481	1.96775e-4	ENSG00000075413	MARK3	YES	intron_variant,non_coding_transcript_variant	MODIFIER	Transcript	ENST00000559268.1	processed_transcript	6897	NA	NA
219	2	14	103720420	104537569	1.75	k2prob	rs35224956	103900481	1.96775e-4	ENSG00000075413	MARK3	YES	intron_variant	MODIFIER	Transcript	ENST00000560417.1	protein_coding	6897	NA	NA
219	2	14	103720420	104537569	1.75	k2prob	rs35224956	103900481	1.96775e-4	ENSG00000075413	MARK3	YES	intron_variant,non_coding_transcript_variant	MODIFIER	Transcript	ENST00000560731.1	processed_transcript	6897	NA	NA
219	2	14	103720420	104537569	1.75	k2prob	rs35224956	103900481	1.96775e-4	ENSG00000075413	MARK3	YES	intron_variant,non_coding_transcript_variant	MODIFIER	Transcript	ENST00000561071.1	processed_transcript	6897	NA	NA
219	2	14	103720420	104537569	1.75	k2prob	rs35224956	103900481	1.96775e-4	ENSG00000075413	MARK3	YES	intron_variant,non_coding_transcript_variant	MODIFIER	Transcript	ENST00000561164.1	processed_transcript	6897	NA	NA
219	2	14	103720420	104537569	1.75	k2prob	rs35224956	103900481	1.96775e-4	ENSG00000075413	MARK3	YES	intron_variant	MODIFIER	Transcript	ENST00000561225.1	protein_coding	6897	NA	NA
219	2	14	103720420	104537569	1.75	k2prob	rs34896432	104027995	1.96508e-4	ENSG00000166170	BAG5	YES	intron_variant	MODIFIER	Transcript	ENST00000299204.4	protein_coding	941	NA	NA
219	2	14	103720420	104537569	1.75	k2prob	rs34896432	104027995	1.96508e-4	ENSG00000166170	BAG5	YES	intron_variant	MODIFIER	Transcript	ENST00000337322.4	protein_coding	941	NA	NA
219	2	14	103720420	104537569	1.75	k2prob	rs34896432	104027995	1.96508e-4	ENSG00000166170	BAG5	YES	intron_variant	MODIFIER	Transcript	ENST00000445922.2	protein_coding	941	NA	NA
219	2	14	103720420	104537569	1.75	k2prob	rs34896432	104027995	1.96508e-4	ENSG00000166170	BAG5	YES	intron_variant	MODIFIER	Transcript	ENST00000557666.1	protein_coding	941	NA	NA
219	2	14	103720420	104537569	1.75	k2prob	rs34896432	104027995	1.96508e-4	ENSG00000258851	RP11-894P9.2	NO	intron_variant,non_coding_transcript_variant	MODIFIER	Transcript	ENST00000556332.1	antisense	NA	NA	NA
219	2	14	103720420	104537569	1.75	k2prob	rs34896432	104027995	1.96508e-4	ENSG00000126214	KLC1	YES	upstream_gene_variant	MODIFIER	Transcript	ENST00000557172.1	protein_coding	6387	NA	NA
219	2	14	103720420	104537569	1.75	k2prob	rs3783400	103967045	1.96299e-4	ENSG00000075413	MARK3	YES	intron_variant	MODIFIER	Transcript	ENST00000216288.7	protein_coding	6897	NA	NA
219	2	14	103720420	104537569	1.75	k2prob	rs3783400	103967045	1.96299e-4	ENSG00000075413	MARK3	YES	intron_variant	MODIFIER	Transcript	ENST00000303622.9	protein_coding	6897	NA	NA
219	2	14	103720420	104537569	1.75	k2prob	rs3783400	103967045	1.96299e-4	ENSG00000075413	MARK3	YES	intron_variant	MODIFIER	Transcript	ENST00000335102.5	protein_coding	6897	NA	NA
219	2	14	103720420	104537569	1.75	k2prob	rs3783400	103967045	1.96299e-4	ENSG00000075413	MARK3	YES	intron_variant	MODIFIER	Transcript	ENST00000416682.2	protein_coding	6897	NA	NA
219	2	14	103720420	104537569	1.75	k2prob	rs3783400	103967045	1.96299e-4	ENSG00000075413	MARK3	YES	intron_variant	MODIFIER	Transcript	ENST00000429436.2	protein_coding	6897	NA	NA
219	2	14	103720420	104537569	1.75	k2prob	rs3783400	103967045	1.96299e-4	ENSG00000075413	MARK3	YES	intron_variant	MODIFIER	Transcript	ENST00000440884.3	protein_coding	6897	NA	NA
219	2	14	103720420	104537569	1.75	k2prob	rs3783400	103967045	1.96299e-4	ENSG00000075413	MARK3	YES	intron_variant	MODIFIER	Transcript	ENST00000553942.1	protein_coding	6897	NA	NA
219	2	14	103720420	104537569	1.75	k2prob	rs3783400	103967045	1.96299e-4	ENSG00000075413	MARK3	YES	intron_variant	MODIFIER	Transcript	ENST00000554627.1	protein_coding	6897	NA	NA
219	2	14	103720420	104537569	1.75	k2prob	rs3783400	103967045	1.96299e-4	ENSG00000075413	MARK3	YES	intron_variant,non_coding_transcript_variant	MODIFIER	Transcript	ENST00000555235.1	retained_intron	6897	NA	NA
219	2	14	103720420	104537569	1.75	k2prob	rs3783400	103967045	1.96299e-4	ENSG00000075413	MARK3	YES	intron_variant,non_coding_transcript_variant	MODIFIER	Transcript	ENST00000556463.1	retained_intron	6897	NA	NA
219	2	14	103720420	104537569	1.75	k2prob	rs3783400	103967045	1.96299e-4	ENSG00000075413	MARK3	YES	intron_variant	MODIFIER	Transcript	ENST00000556744.1	protein_coding	6897	NA	NA
219	2	14	103720420	104537569	1.75	k2prob	rs3783400	103967045	1.96299e-4	ENSG00000075413	MARK3	YES	intron_variant,non_coding_transcript_variant	MODIFIER	Transcript	ENST00000558787.1	retained_intron	6897	NA	NA
219	2	14	103720420	104537569	1.75	k2prob	rs3783400	103967045	1.96299e-4	ENSG00000075413	MARK3	YES	intron_variant,non_coding_transcript_variant	MODIFIER	Transcript	ENST00000561071.1	processed_transcript	6897	NA	NA
219	2	14	103720420	104537569	1.75	k2prob	rs3783400	103967045	1.96299e-4	ENSG00000075413	MARK3	YES	intron_variant	MODIFIER	Transcript	ENST00000561314.1	protein_coding	6897	NA	NA
219	2	14	103720420	104537569	1.75	k2prob	rs12888042	103891709	1.95975e-4	ENSG00000075413	MARK3	YES	intron_variant	MODIFIER	Transcript	ENST00000216288.7	protein_coding	6897	NA	NA
219	2	14	103720420	104537569	1.75	k2prob	rs12888042	103891709	1.95975e-4	ENSG00000075413	MARK3	YES	intron_variant	MODIFIER	Transcript	ENST00000303622.9	protein_coding	6897	NA	NA
219	2	14	103720420	104537569	1.75	k2prob	rs12888042	103891709	1.95975e-4	ENSG00000075413	MARK3	YES	intron_variant	MODIFIER	Transcript	ENST00000335102.5	protein_coding	6897	NA	NA
219	2	14	103720420	104537569	1.75	k2prob	rs12888042	103891709	1.95975e-4	ENSG00000075413	MARK3	YES	intron_variant	MODIFIER	Transcript	ENST00000416682.2	protein_coding	6897	NA	NA
219	2	14	103720420	104537569	1.75	k2prob	rs12888042	103891709	1.95975e-4	ENSG00000075413	MARK3	YES	intron_variant	MODIFIER	Transcript	ENST00000429436.2	protein_coding	6897	NA	NA
219	2	14	103720420	104537569	1.75	k2prob	rs12888042	103891709	1.95975e-4	ENSG00000075413	MARK3	YES	intron_variant	MODIFIER	Transcript	ENST00000440884.3	protein_coding	6897	NA	NA
219	2	14	103720420	104537569	1.75	k2prob	rs12888042	103891709	1.95975e-4	ENSG00000075413	MARK3	YES	intron_variant	MODIFIER	Transcript	ENST00000553942.1	protein_coding	6897	NA	NA
219	2	14	103720420	104537569	1.75	k2prob	rs12888042	103891709	1.95975e-4	ENSG00000075413	MARK3	YES	intron_variant,non_coding_transcript_variant	MODIFIER	Transcript	ENST00000558223.1	retained_intron	6897	NA	NA
219	2	14	103720420	104537569	1.75	k2prob	rs12888042	103891709	1.95975e-4	ENSG00000075413	MARK3	YES	intron_variant,non_coding_transcript_variant	MODIFIER	Transcript	ENST00000558698.1	processed_transcript	6897	NA	NA
219	2	14	103720420	104537569	1.75	k2prob	rs12888042	103891709	1.95975e-4	ENSG00000075413	MARK3	YES	intron_variant,non_coding_transcript_variant	MODIFIER	Transcript	ENST00000559268.1	processed_transcript	6897	NA	NA
219	2	14	103720420	104537569	1.75	k2prob	rs12888042	103891709	1.95975e-4	ENSG00000075413	MARK3	YES	intron_variant,non_coding_transcript_variant	MODIFIER	Transcript	ENST00000559328.1	processed_transcript	6897	NA	NA
219	2	14	103720420	104537569	1.75	k2prob	rs12888042	103891709	1.95975e-4	ENSG00000075413	MARK3	YES	intron_variant	MODIFIER	Transcript	ENST00000560417.1	protein_coding	6897	NA	NA
219	2	14	103720420	104537569	1.75	k2prob	rs12888042	103891709	1.95975e-4	ENSG00000075413	MARK3	YES	intron_variant,non_coding_transcript_variant	MODIFIER	Transcript	ENST00000560603.1	processed_transcript	6897	NA	NA
219	2	14	103720420	104537569	1.75	k2prob	rs12888042	103891709	1.95975e-4	ENSG00000075413	MARK3	YES	intron_variant,non_coding_transcript_variant	MODIFIER	Transcript	ENST00000560731.1	processed_transcript	6897	NA	NA
219	2	14	103720420	104537569	1.75	k2prob	rs12888042	103891709	1.95975e-4	ENSG00000075413	MARK3	YES	intron_variant,non_coding_transcript_variant	MODIFIER	Transcript	ENST00000561071.1	processed_transcript	6897	NA	NA
219	2	14	103720420	104537569	1.75	k2prob	rs12888042	103891709	1.95975e-4	ENSG00000075413	MARK3	YES	upstream_gene_variant	MODIFIER	Transcript	ENST00000561164.1	processed_transcript	6897	NA	NA
219	2	14	103720420	104537569	1.75	k2prob	rs12888042	103891709	1.95975e-4	ENSG00000075413	MARK3	YES	intron_variant	MODIFIER	Transcript	ENST00000561225.1	protein_coding	6897	NA	NA
219	2	14	103720420	104537569	1.75	k2prob	rs17617094	103893428	1.95863e-4	ENSG00000075413	MARK3	YES	intron_variant	MODIFIER	Transcript	ENST00000216288.7	protein_coding	6897	NA	NA
219	2	14	103720420	104537569	1.75	k2prob	rs17617094	103893428	1.95863e-4	ENSG00000075413	MARK3	YES	intron_variant	MODIFIER	Transcript	ENST00000303622.9	protein_coding	6897	NA	NA
219	2	14	103720420	104537569	1.75	k2prob	rs17617094	103893428	1.95863e-4	ENSG00000075413	MARK3	YES	intron_variant	MODIFIER	Transcript	ENST00000335102.5	protein_coding	6897	NA	NA
219	2	14	103720420	104537569	1.75	k2prob	rs17617094	103893428	1.95863e-4	ENSG00000075413	MARK3	YES	intron_variant	MODIFIER	Transcript	ENST00000416682.2	protein_coding	6897	NA	NA
219	2	14	103720420	104537569	1.75	k2prob	rs17617094	103893428	1.95863e-4	ENSG00000075413	MARK3	YES	intron_variant	MODIFIER	Transcript	ENST00000429436.2	protein_coding	6897	NA	NA
219	2	14	103720420	104537569	1.75	k2prob	rs17617094	103893428	1.95863e-4	ENSG00000075413	MARK3	YES	intron_variant	MODIFIER	Transcript	ENST00000440884.3	protein_coding	6897	NA	NA
219	2	14	103720420	104537569	1.75	k2prob	rs17617094	103893428	1.95863e-4	ENSG00000075413	MARK3	YES	intron_variant	MODIFIER	Transcript	ENST00000553942.1	protein_coding	6897	NA	NA
219	2	14	103720420	104537569	1.75	k2prob	rs17617094	103893428	1.95863e-4	ENSG00000075413	MARK3	YES	intron_variant,non_coding_transcript_variant	MODIFIER	Transcript	ENST00000558223.1	retained_intron	6897	NA	NA
219	2	14	103720420	104537569	1.75	k2prob	rs17617094	103893428	1.95863e-4	ENSG00000075413	MARK3	YES	intron_variant,non_coding_transcript_variant	MODIFIER	Transcript	ENST00000558698.1	processed_transcript	6897	NA	NA
219	2	14	103720420	104537569	1.75	k2prob	rs17617094	103893428	1.95863e-4	ENSG00000075413	MARK3	YES	intron_variant,non_coding_transcript_variant	MODIFIER	Transcript	ENST00000559268.1	processed_transcript	6897	NA	NA
219	2	14	103720420	104537569	1.75	k2prob	rs17617094	103893428	1.95863e-4	ENSG00000075413	MARK3	YES	intron_variant,non_coding_transcript_variant	MODIFIER	Transcript	ENST00000559328.1	processed_transcript	6897	NA	NA
219	2	14	103720420	104537569	1.75	k2prob	rs17617094	103893428	1.95863e-4	ENSG00000075413	MARK3	YES	intron_variant	MODIFIER	Transcript	ENST00000560417.1	protein_coding	6897	NA	NA
219	2	14	103720420	104537569	1.75	k2prob	rs17617094	103893428	1.95863e-4	ENSG00000075413	MARK3	YES	intron_variant,non_coding_transcript_variant	MODIFIER	Transcript	ENST00000560603.1	processed_transcript	6897	NA	NA
219	2	14	103720420	104537569	1.75	k2prob	rs17617094	103893428	1.95863e-4	ENSG00000075413	MARK3	YES	intron_variant,non_coding_transcript_variant	MODIFIER	Transcript	ENST00000560731.1	processed_transcript	6897	NA	NA
219	2	14	103720420	104537569	1.75	k2prob	rs17617094	103893428	1.95863e-4	ENSG00000075413	MARK3	YES	intron_variant,non_coding_transcript_variant	MODIFIER	Transcript	ENST00000561071.1	processed_transcript	6897	NA	NA
219	2	14	103720420	104537569	1.75	k2prob	rs17617094	103893428	1.95863e-4	ENSG00000075413	MARK3	YES	upstream_gene_variant	MODIFIER	Transcript	ENST00000561164.1	processed_transcript	6897	NA	NA
219	2	14	103720420	104537569	1.75	k2prob	rs17617094	103893428	1.95863e-4	ENSG00000075413	MARK3	YES	intron_variant	MODIFIER	Transcript	ENST00000561225.1	protein_coding	6897	NA	NA
219	2	14	103720420	104537569	1.75	k2prob	rs34372508	103977515	1.95745e-4	NA	NA	NO	intergenic_variant	MODIFIER	NA	NA	NA	NA	NA	NA
219	2	14	103720420	104537569	1.75	k2prob	rs8004501	103981662	1.95672e-4	ENSG00000166165	CKB	YES	downstream_gene_variant	MODIFIER	Transcript	ENST00000348956.2	protein_coding	1991	NA	NA
219	2	14	103720420	104537569	1.75	k2prob	rs8004501	103981662	1.95672e-4	ENSG00000166165	CKB	YES	downstream_gene_variant	MODIFIER	Transcript	ENST00000553528.1	retained_intron	1991	NA	NA
219	2	14	103720420	104537569	1.75	k2prob	rs8004501	103981662	1.95672e-4	ENSG00000166165	CKB	YES	downstream_gene_variant	MODIFIER	Transcript	ENST00000553610.1	protein_coding	1991	NA	NA
219	2	14	103720420	104537569	1.75	k2prob	rs8004501	103981662	1.95672e-4	ENSG00000166165	CKB	YES	downstream_gene_variant	MODIFIER	Transcript	ENST00000553652.1	nonsense_mediated_decay	1991	NA	NA
219	2	14	103720420	104537569	1.75	k2prob	rs8004501	103981662	1.95672e-4	ENSG00000166165	CKB	YES	downstream_gene_variant	MODIFIER	Transcript	ENST00000554282.1	retained_intron	1991	NA	NA
219	2	14	103720420	104537569	1.75	k2prob	rs8004501	103981662	1.95672e-4	ENSG00000166165	CKB	YES	downstream_gene_variant	MODIFIER	Transcript	ENST00000554989.1	nonsense_mediated_decay	1991	NA	NA
219	2	14	103720420	104537569	1.75	k2prob	rs8004501	103981662	1.95672e-4	ENSG00000166165	CKB	YES	downstream_gene_variant	MODIFIER	Transcript	ENST00000555039.1	protein_coding	1991	NA	NA
219	2	14	103720420	104537569	1.75	k2prob	rs8004501	103981662	1.95672e-4	ENSG00000166165	CKB	YES	downstream_gene_variant	MODIFIER	Transcript	ENST00000555366.1	retained_intron	1991	NA	NA
219	2	14	103720420	104537569	1.75	k2prob	rs4906330	103971202	1.95537e-4	ENSG00000075413	MARK3	YES	downstream_gene_variant	MODIFIER	Transcript	ENST00000216288.7	protein_coding	6897	NA	NA
219	2	14	103720420	104537569	1.75	k2prob	rs4906330	103971202	1.95537e-4	ENSG00000075413	MARK3	YES	downstream_gene_variant	MODIFIER	Transcript	ENST00000303622.9	protein_coding	6897	NA	NA
219	2	14	103720420	104537569	1.75	k2prob	rs4906330	103971202	1.95537e-4	ENSG00000075413	MARK3	YES	downstream_gene_variant	MODIFIER	Transcript	ENST00000335102.5	protein_coding	6897	NA	NA
219	2	14	103720420	104537569	1.75	k2prob	rs4906330	103971202	1.95537e-4	ENSG00000075413	MARK3	YES	downstream_gene_variant	MODIFIER	Transcript	ENST00000416682.2	protein_coding	6897	NA	NA
219	2	14	103720420	104537569	1.75	k2prob	rs4906330	103971202	1.95537e-4	ENSG00000075413	MARK3	YES	downstream_gene_variant	MODIFIER	Transcript	ENST00000429436.2	protein_coding	6897	NA	NA
219	2	14	103720420	104537569	1.75	k2prob	rs4906330	103971202	1.95537e-4	ENSG00000075413	MARK3	YES	downstream_gene_variant	MODIFIER	Transcript	ENST00000440884.3	protein_coding	6897	NA	NA
219	2	14	103720420	104537569	1.75	k2prob	rs4906330	103971202	1.95537e-4	ENSG00000075413	MARK3	YES	downstream_gene_variant	MODIFIER	Transcript	ENST00000553942.1	protein_coding	6897	NA	NA
219	2	14	103720420	104537569	1.75	k2prob	rs4906330	103971202	1.95537e-4	ENSG00000075413	MARK3	YES	downstream_gene_variant	MODIFIER	Transcript	ENST00000554627.1	protein_coding	6897	NA	NA
219	2	14	103720420	104537569	1.75	k2prob	rs4906330	103971202	1.95537e-4	ENSG00000075413	MARK3	YES	downstream_gene_variant	MODIFIER	Transcript	ENST00000555235.1	retained_intron	6897	NA	NA
219	2	14	103720420	104537569	1.75	k2prob	rs4906330	103971202	1.95537e-4	ENSG00000075413	MARK3	YES	downstream_gene_variant	MODIFIER	Transcript	ENST00000556463.1	retained_intron	6897	NA	NA
219	2	14	103720420	104537569	1.75	k2prob	rs4906330	103971202	1.95537e-4	ENSG00000075413	MARK3	YES	downstream_gene_variant	MODIFIER	Transcript	ENST00000556744.1	protein_coding	6897	NA	NA
219	2	14	103720420	104537569	1.75	k2prob	rs4906330	103971202	1.95537e-4	ENSG00000075413	MARK3	YES	downstream_gene_variant	MODIFIER	Transcript	ENST00000558787.1	retained_intron	6897	NA	NA
219	2	14	103720420	104537569	1.75	k2prob	rs4906330	103971202	1.95537e-4	ENSG00000075413	MARK3	YES	downstream_gene_variant	MODIFIER	Transcript	ENST00000561071.1	processed_transcript	6897	NA	NA
219	2	14	103720420	104537569	1.75	k2prob	rs4906330	103971202	1.95537e-4	ENSG00000075413	MARK3	YES	downstream_gene_variant	MODIFIER	Transcript	ENST00000561314.1	protein_coding	6897	NA	NA
219	2	14	103720420	104537569	1.75	k2prob	rs10459573	103925457	1.9528e-4	ENSG00000075413	MARK3	YES	intron_variant	MODIFIER	Transcript	ENST00000216288.7	protein_coding	6897	NA	NA
219	2	14	103720420	104537569	1.75	k2prob	rs10459573	103925457	1.9528e-4	ENSG00000075413	MARK3	YES	intron_variant	MODIFIER	Transcript	ENST00000303622.9	protein_coding	6897	NA	NA
219	2	14	103720420	104537569	1.75	k2prob	rs10459573	103925457	1.9528e-4	ENSG00000075413	MARK3	YES	intron_variant	MODIFIER	Transcript	ENST00000335102.5	protein_coding	6897	NA	NA
219	2	14	103720420	104537569	1.75	k2prob	rs10459573	103925457	1.9528e-4	ENSG00000075413	MARK3	YES	intron_variant	MODIFIER	Transcript	ENST00000416682.2	protein_coding	6897	NA	NA
219	2	14	103720420	104537569	1.75	k2prob	rs10459573	103925457	1.9528e-4	ENSG00000075413	MARK3	YES	intron_variant	MODIFIER	Transcript	ENST00000429436.2	protein_coding	6897	NA	NA
219	2	14	103720420	104537569	1.75	k2prob	rs10459573	103925457	1.9528e-4	ENSG00000075413	MARK3	YES	intron_variant	MODIFIER	Transcript	ENST00000440884.3	protein_coding	6897	NA	NA
219	2	14	103720420	104537569	1.75	k2prob	rs10459573	103925457	1.9528e-4	ENSG00000075413	MARK3	YES	intron_variant	MODIFIER	Transcript	ENST00000553942.1	protein_coding	6897	NA	NA
219	2	14	103720420	104537569	1.75	k2prob	rs10459573	103925457	1.9528e-4	ENSG00000075413	MARK3	YES	intron_variant,non_coding_transcript_variant	MODIFIER	Transcript	ENST00000558223.1	retained_intron	6897	NA	NA
219	2	14	103720420	104537569	1.75	k2prob	rs10459573	103925457	1.9528e-4	ENSG00000075413	MARK3	YES	intron_variant,non_coding_transcript_variant	MODIFIER	Transcript	ENST00000558698.1	processed_transcript	6897	NA	NA
219	2	14	103720420	104537569	1.75	k2prob	rs10459573	103925457	1.9528e-4	ENSG00000075413	MARK3	YES	intron_variant,non_coding_transcript_variant	MODIFIER	Transcript	ENST00000559268.1	processed_transcript	6897	NA	NA
219	2	14	103720420	104537569	1.75	k2prob	rs10459573	103925457	1.9528e-4	ENSG00000075413	MARK3	YES	intron_variant	MODIFIER	Transcript	ENST00000560417.1	protein_coding	6897	NA	NA
219	2	14	103720420	104537569	1.75	k2prob	rs10459573	103925457	1.9528e-4	ENSG00000075413	MARK3	YES	downstream_gene_variant	MODIFIER	Transcript	ENST00000560731.1	processed_transcript	6897	NA	NA
219	2	14	103720420	104537569	1.75	k2prob	rs10459573	103925457	1.9528e-4	ENSG00000075413	MARK3	YES	intron_variant,non_coding_transcript_variant	MODIFIER	Transcript	ENST00000561071.1	processed_transcript	6897	NA	NA
219	2	14	103720420	104537569	1.75	k2prob	rs10459573	103925457	1.9528e-4	ENSG00000075413	MARK3	YES	intron_variant,non_coding_transcript_variant	MODIFIER	Transcript	ENST00000561164.1	processed_transcript	6897	NA	NA
219	2	14	103720420	104537569	1.75	k2prob	rs7155980	103922419	1.94882e-4	ENSG00000075413	MARK3	YES	intron_variant	MODIFIER	Transcript	ENST00000216288.7	protein_coding	6897	NA	NA
219	2	14	103720420	104537569	1.75	k2prob	rs7155980	103922419	1.94882e-4	ENSG00000075413	MARK3	YES	intron_variant	MODIFIER	Transcript	ENST00000303622.9	protein_coding	6897	NA	NA
219	2	14	103720420	104537569	1.75	k2prob	rs7155980	103922419	1.94882e-4	ENSG00000075413	MARK3	YES	intron_variant	MODIFIER	Transcript	ENST00000335102.5	protein_coding	6897	NA	NA
219	2	14	103720420	104537569	1.75	k2prob	rs7155980	103922419	1.94882e-4	ENSG00000075413	MARK3	YES	intron_variant	MODIFIER	Transcript	ENST00000416682.2	protein_coding	6897	NA	NA
219	2	14	103720420	104537569	1.75	k2prob	rs7155980	103922419	1.94882e-4	ENSG00000075413	MARK3	YES	intron_variant	MODIFIER	Transcript	ENST00000429436.2	protein_coding	6897	NA	NA
219	2	14	103720420	104537569	1.75	k2prob	rs7155980	103922419	1.94882e-4	ENSG00000075413	MARK3	YES	intron_variant	MODIFIER	Transcript	ENST00000440884.3	protein_coding	6897	NA	NA
219	2	14	103720420	104537569	1.75	k2prob	rs7155980	103922419	1.94882e-4	ENSG00000075413	MARK3	YES	intron_variant	MODIFIER	Transcript	ENST00000553942.1	protein_coding	6897	NA	NA
219	2	14	103720420	104537569	1.75	k2prob	rs7155980	103922419	1.94882e-4	ENSG00000075413	MARK3	YES	intron_variant,non_coding_transcript_variant	MODIFIER	Transcript	ENST00000558223.1	retained_intron	6897	NA	NA
219	2	14	103720420	104537569	1.75	k2prob	rs7155980	103922419	1.94882e-4	ENSG00000075413	MARK3	YES	intron_variant,non_coding_transcript_variant	MODIFIER	Transcript	ENST00000558698.1	processed_transcript	6897	NA	NA
219	2	14	103720420	104537569	1.75	k2prob	rs7155980	103922419	1.94882e-4	ENSG00000075413	MARK3	YES	intron_variant,non_coding_transcript_variant	MODIFIER	Transcript	ENST00000559268.1	processed_transcript	6897	NA	NA
219	2	14	103720420	104537569	1.75	k2prob	rs7155980	103922419	1.94882e-4	ENSG00000075413	MARK3	YES	intron_variant	MODIFIER	Transcript	ENST00000560417.1	protein_coding	6897	NA	NA
219	2	14	103720420	104537569	1.75	k2prob	rs7155980	103922419	1.94882e-4	ENSG00000075413	MARK3	YES	intron_variant,non_coding_transcript_variant	MODIFIER	Transcript	ENST00000560731.1	processed_transcript	6897	NA	NA
219	2	14	103720420	104537569	1.75	k2prob	rs7155980	103922419	1.94882e-4	ENSG00000075413	MARK3	YES	intron_variant,non_coding_transcript_variant	MODIFIER	Transcript	ENST00000561071.1	processed_transcript	6897	NA	NA
219	2	14	103720420	104537569	1.75	k2prob	rs7155980	103922419	1.94882e-4	ENSG00000075413	MARK3	YES	intron_variant,non_coding_transcript_variant	MODIFIER	Transcript	ENST00000561164.1	processed_transcript	6897	NA	NA
219	2	14	103720420	104537569	1.75	k2prob	rs7155980	103922419	1.94882e-4	ENSG00000075413	MARK3	YES	downstream_gene_variant	MODIFIER	Transcript	ENST00000561225.1	protein_coding	6897	NA	NA
219	2	14	103720420	104537569	1.75	k2prob	rs8012623	103937086	1.9416e-4	ENSG00000075413	MARK3	YES	intron_variant	MODIFIER	Transcript	ENST00000216288.7	protein_coding	6897	NA	NA
219	2	14	103720420	104537569	1.75	k2prob	rs8012623	103937086	1.9416e-4	ENSG00000075413	MARK3	YES	intron_variant	MODIFIER	Transcript	ENST00000303622.9	protein_coding	6897	NA	NA
219	2	14	103720420	104537569	1.75	k2prob	rs8012623	103937086	1.9416e-4	ENSG00000075413	MARK3	YES	intron_variant	MODIFIER	Transcript	ENST00000335102.5	protein_coding	6897	NA	NA
219	2	14	103720420	104537569	1.75	k2prob	rs8012623	103937086	1.9416e-4	ENSG00000075413	MARK3	YES	intron_variant	MODIFIER	Transcript	ENST00000416682.2	protein_coding	6897	NA	NA
219	2	14	103720420	104537569	1.75	k2prob	rs8012623	103937086	1.9416e-4	ENSG00000075413	MARK3	YES	intron_variant	MODIFIER	Transcript	ENST00000429436.2	protein_coding	6897	NA	NA
219	2	14	103720420	104537569	1.75	k2prob	rs8012623	103937086	1.9416e-4	ENSG00000075413	MARK3	YES	intron_variant	MODIFIER	Transcript	ENST00000440884.3	protein_coding	6897	NA	NA
219	2	14	103720420	104537569	1.75	k2prob	rs8012623	103937086	1.9416e-4	ENSG00000075413	MARK3	YES	intron_variant	MODIFIER	Transcript	ENST00000553942.1	protein_coding	6897	NA	NA
219	2	14	103720420	104537569	1.75	k2prob	rs8012623	103937086	1.9416e-4	ENSG00000075413	MARK3	YES	intron_variant	MODIFIER	Transcript	ENST00000554627.1	protein_coding	6897	NA	NA
219	2	14	103720420	104537569	1.75	k2prob	rs8012623	103937086	1.9416e-4	ENSG00000075413	MARK3	YES	upstream_gene_variant	MODIFIER	Transcript	ENST00000556744.1	protein_coding	6897	NA	NA
219	2	14	103720420	104537569	1.75	k2prob	rs8012623	103937086	1.9416e-4	ENSG00000075413	MARK3	YES	downstream_gene_variant	MODIFIER	Transcript	ENST00000558223.1	retained_intron	6897	NA	NA
219	2	14	103720420	104537569	1.75	k2prob	rs8012623	103937086	1.9416e-4	ENSG00000075413	MARK3	YES	downstream_gene_variant	MODIFIER	Transcript	ENST00000558611.1	retained_intron	6897	NA	NA
219	2	14	103720420	104537569	1.75	k2prob	rs8012623	103937086	1.9416e-4	ENSG00000075413	MARK3	YES	downstream_gene_variant	MODIFIER	Transcript	ENST00000558953.1	processed_transcript	6897	NA	NA
219	2	14	103720420	104537569	1.75	k2prob	rs8012623	103937086	1.9416e-4	ENSG00000075413	MARK3	YES	intron_variant,non_coding_transcript_variant	MODIFIER	Transcript	ENST00000559274.1	retained_intron	6897	NA	NA
219	2	14	103720420	104537569	1.75	k2prob	rs8012623	103937086	1.9416e-4	ENSG00000075413	MARK3	YES	intron_variant,non_coding_transcript_variant	MODIFIER	Transcript	ENST00000561071.1	processed_transcript	6897	NA	NA
219	2	14	103720420	104537569	1.75	k2prob	rs8012623	103937086	1.9416e-4	ENSG00000075413	MARK3	YES	upstream_gene_variant	MODIFIER	Transcript	ENST00000561314.1	protein_coding	6897	NA	NA
219	2	14	103720420	104537569	1.75	k2prob	rs12590854	104500773	1.93525e-4	ENSG00000156414	TDRD9	YES	intron_variant	MODIFIER	Transcript	ENST00000339063.5	protein_coding	20122	NA	NA
219	2	14	103720420	104537569	1.75	k2prob	rs12590854	104500773	1.93525e-4	ENSG00000156414	TDRD9	YES	intron_variant	MODIFIER	Transcript	ENST00000409874.4	protein_coding	20122	NA	NA
219	2	14	103720420	104537569	1.75	k2prob	rs12590854	104500773	1.93525e-4	ENSG00000156414	TDRD9	YES	intron_variant	MODIFIER	Transcript	ENST00000557332.1	protein_coding	20122	NA	NA
219	2	14	103720420	104537569	1.75	k2prob	rs8020199	103799695	1.92626e-4	ENSG00000100664	EIF5	YES	upstream_gene_variant	MODIFIER	Transcript	ENST00000216554.3	protein_coding	3299	NA	NA
219	2	14	103720420	104537569	1.75	k2prob	rs8020199	103799695	1.92626e-4	ENSG00000100664	EIF5	YES	upstream_gene_variant	MODIFIER	Transcript	ENST00000392715.2	protein_coding	3299	NA	NA
219	2	14	103720420	104537569	1.75	k2prob	rs8020199	103799695	1.92626e-4	ENSG00000100664	EIF5	YES	upstream_gene_variant	MODIFIER	Transcript	ENST00000558265.1	protein_coding	3299	NA	NA
219	2	14	103720420	104537569	1.75	k2prob	rs8020199	103799695	1.92626e-4	ENSG00000100664	EIF5	YES	upstream_gene_variant	MODIFIER	Transcript	ENST00000558316.1	protein_coding	3299	NA	NA
219	2	14	103720420	104537569	1.75	k2prob	rs8020199	103799695	1.92626e-4	ENSG00000100664	EIF5	YES	upstream_gene_variant	MODIFIER	Transcript	ENST00000558506.1	protein_coding	3299	NA	NA
219	2	14	103720420	104537569	1.75	k2prob	rs8020199	103799695	1.92626e-4	ENSG00000100664	EIF5	YES	upstream_gene_variant	MODIFIER	Transcript	ENST00000558551.1	retained_intron	3299	NA	NA
219	2	14	103720420	104537569	1.75	k2prob	rs8020199	103799695	1.92626e-4	ENSG00000100664	EIF5	YES	upstream_gene_variant	MODIFIER	Transcript	ENST00000559011.1	retained_intron	3299	NA	NA
219	2	14	103720420	104537569	1.75	k2prob	rs8020199	103799695	1.92626e-4	ENSG00000100664	EIF5	YES	upstream_gene_variant	MODIFIER	Transcript	ENST00000559130.1	protein_coding	3299	NA	NA
219	2	14	103720420	104537569	1.75	k2prob	rs8020199	103799695	1.92626e-4	ENSG00000100664	EIF5	YES	upstream_gene_variant	MODIFIER	Transcript	ENST00000559249.1	retained_intron	3299	NA	NA
219	2	14	103720420	104537569	1.75	k2prob	rs8020199	103799695	1.92626e-4	ENSG00000100664	EIF5	YES	upstream_gene_variant	MODIFIER	Transcript	ENST00000559532.1	protein_coding	3299	NA	NA
219	2	14	103720420	104537569	1.75	k2prob	rs8020199	103799695	1.92626e-4	ENSG00000100664	EIF5	YES	upstream_gene_variant	MODIFIER	Transcript	ENST00000559923.1	retained_intron	3299	NA	NA
219	2	14	103720420	104537569	1.75	k2prob	rs8020199	103799695	1.92626e-4	ENSG00000100664	EIF5	YES	upstream_gene_variant	MODIFIER	Transcript	ENST00000560200.1	processed_transcript	3299	NA	NA
219	2	14	103720420	104537569	1.75	k2prob	rs8020199	103799695	1.92626e-4	ENSG00000100664	EIF5	YES	upstream_gene_variant	MODIFIER	Transcript	ENST00000560338.1	protein_coding	3299	NA	NA
219	2	14	103720420	104537569	1.75	k2prob	rs8020199	103799695	1.92626e-4	ENSG00000100664	EIF5	YES	upstream_gene_variant	MODIFIER	Transcript	ENST00000560763.1	protein_coding	3299	NA	NA
219	2	14	103720420	104537569	1.75	k2prob	rs8020199	103799695	1.92626e-4	ENSG00000100664	EIF5	YES	upstream_gene_variant	MODIFIER	Transcript	ENST00000560877.1	processed_transcript	3299	NA	NA
219	2	14	103720420	104537569	1.75	k2prob	rs8020199	103799695	1.92626e-4	ENSG00000100664	EIF5	YES	upstream_gene_variant	MODIFIER	Transcript	ENST00000561023.1	retained_intron	3299	NA	NA
219	2	14	103720420	104537569	1.75	k2prob	rs8020199	103799695	1.92626e-4	ENSG00000100664	EIF5	YES	upstream_gene_variant	MODIFIER	Transcript	ENST00000561325.1	protein_coding	3299	NA	NA
219	2	14	103720420	104537569	1.75	k2prob	rs8020199	103799695	1.92626e-4	ENSG00000100664	EIF5	YES	upstream_gene_variant	MODIFIER	Transcript	ENST00000561439.1	retained_intron	3299	NA	NA
219	2	14	103720420	104537569	1.75	k2prob	rs8020199	103799695	1.92626e-4	ENSG00000259775	RP11-45P15.4	NO	upstream_gene_variant	MODIFIER	Transcript	ENST00000563989.1	antisense	NA	NA	NA
219	2	14	103720420	104537569	1.75	k2prob	rs73354327	103792842	1.91987e-4	NA	NA	NO	intergenic_variant	MODIFIER	NA	NA	NA	NA	NA	NA
219	2	14	103720420	104537569	1.75	k2prob	rs2065018	103879187	1.91735e-4	ENSG00000075413	MARK3	YES	intron_variant	MODIFIER	Transcript	ENST00000216288.7	protein_coding	6897	NA	NA
219	2	14	103720420	104537569	1.75	k2prob	rs2065018	103879187	1.91735e-4	ENSG00000075413	MARK3	YES	intron_variant	MODIFIER	Transcript	ENST00000303622.9	protein_coding	6897	NA	NA
219	2	14	103720420	104537569	1.75	k2prob	rs2065018	103879187	1.91735e-4	ENSG00000075413	MARK3	YES	intron_variant	MODIFIER	Transcript	ENST00000335102.5	protein_coding	6897	NA	NA
219	2	14	103720420	104537569	1.75	k2prob	rs2065018	103879187	1.91735e-4	ENSG00000075413	MARK3	YES	intron_variant	MODIFIER	Transcript	ENST00000416682.2	protein_coding	6897	NA	NA
219	2	14	103720420	104537569	1.75	k2prob	rs2065018	103879187	1.91735e-4	ENSG00000075413	MARK3	YES	intron_variant	MODIFIER	Transcript	ENST00000429436.2	protein_coding	6897	NA	NA
219	2	14	103720420	104537569	1.75	k2prob	rs2065018	103879187	1.91735e-4	ENSG00000075413	MARK3	YES	intron_variant	MODIFIER	Transcript	ENST00000440884.3	protein_coding	6897	NA	NA
219	2	14	103720420	104537569	1.75	k2prob	rs2065018	103879187	1.91735e-4	ENSG00000075413	MARK3	YES	intron_variant	MODIFIER	Transcript	ENST00000553942.1	protein_coding	6897	NA	NA
219	2	14	103720420	104537569	1.75	k2prob	rs2065018	103879187	1.91735e-4	ENSG00000075413	MARK3	YES	intron_variant,non_coding_transcript_variant	MODIFIER	Transcript	ENST00000558223.1	retained_intron	6897	NA	NA
219	2	14	103720420	104537569	1.75	k2prob	rs2065018	103879187	1.91735e-4	ENSG00000075413	MARK3	YES	upstream_gene_variant	MODIFIER	Transcript	ENST00000558698.1	processed_transcript	6897	NA	NA
219	2	14	103720420	104537569	1.75	k2prob	rs2065018	103879187	1.91735e-4	ENSG00000075413	MARK3	YES	upstream_gene_variant	MODIFIER	Transcript	ENST00000559268.1	processed_transcript	6897	NA	NA
219	2	14	103720420	104537569	1.75	k2prob	rs2065018	103879187	1.91735e-4	ENSG00000075413	MARK3	YES	intron_variant,non_coding_transcript_variant	MODIFIER	Transcript	ENST00000559328.1	processed_transcript	6897	NA	NA
219	2	14	103720420	104537569	1.75	k2prob	rs2065018	103879187	1.91735e-4	ENSG00000075413	MARK3	YES	intron_variant	MODIFIER	Transcript	ENST00000560417.1	protein_coding	6897	NA	NA
219	2	14	103720420	104537569	1.75	k2prob	rs2065018	103879187	1.91735e-4	ENSG00000075413	MARK3	YES	intron_variant,non_coding_transcript_variant	MODIFIER	Transcript	ENST00000560603.1	processed_transcript	6897	NA	NA
219	2	14	103720420	104537569	1.75	k2prob	rs2065018	103879187	1.91735e-4	ENSG00000075413	MARK3	YES	upstream_gene_variant	MODIFIER	Transcript	ENST00000560731.1	processed_transcript	6897	NA	NA
219	2	14	103720420	104537569	1.75	k2prob	rs2065018	103879187	1.91735e-4	ENSG00000075413	MARK3	YES	intron_variant,non_coding_transcript_variant	MODIFIER	Transcript	ENST00000561071.1	processed_transcript	6897	NA	NA
219	2	14	103720420	104537569	1.75	k2prob	rs2065018	103879187	1.91735e-4	ENSG00000075413	MARK3	YES	intron_variant	MODIFIER	Transcript	ENST00000561225.1	protein_coding	6897	NA	NA
219	2	14	103720420	104537569	1.75	k2prob	rs12881583	103881306	1.91421e-4	ENSG00000075413	MARK3	YES	intron_variant	MODIFIER	Transcript	ENST00000216288.7	protein_coding	6897	NA	NA
219	2	14	103720420	104537569	1.75	k2prob	rs12881583	103881306	1.91421e-4	ENSG00000075413	MARK3	YES	intron_variant	MODIFIER	Transcript	ENST00000303622.9	protein_coding	6897	NA	NA
219	2	14	103720420	104537569	1.75	k2prob	rs12881583	103881306	1.91421e-4	ENSG00000075413	MARK3	YES	intron_variant	MODIFIER	Transcript	ENST00000335102.5	protein_coding	6897	NA	NA
219	2	14	103720420	104537569	1.75	k2prob	rs12881583	103881306	1.91421e-4	ENSG00000075413	MARK3	YES	intron_variant	MODIFIER	Transcript	ENST00000416682.2	protein_coding	6897	NA	NA
219	2	14	103720420	104537569	1.75	k2prob	rs12881583	103881306	1.91421e-4	ENSG00000075413	MARK3	YES	intron_variant	MODIFIER	Transcript	ENST00000429436.2	protein_coding	6897	NA	NA
219	2	14	103720420	104537569	1.75	k2prob	rs12881583	103881306	1.91421e-4	ENSG00000075413	MARK3	YES	intron_variant	MODIFIER	Transcript	ENST00000440884.3	protein_coding	6897	NA	NA
219	2	14	103720420	104537569	1.75	k2prob	rs12881583	103881306	1.91421e-4	ENSG00000075413	MARK3	YES	intron_variant	MODIFIER	Transcript	ENST00000553942.1	protein_coding	6897	NA	NA
219	2	14	103720420	104537569	1.75	k2prob	rs12881583	103881306	1.91421e-4	ENSG00000075413	MARK3	YES	intron_variant,non_coding_transcript_variant	MODIFIER	Transcript	ENST00000558223.1	retained_intron	6897	NA	NA
219	2	14	103720420	104537569	1.75	k2prob	rs12881583	103881306	1.91421e-4	ENSG00000075413	MARK3	YES	upstream_gene_variant	MODIFIER	Transcript	ENST00000558698.1	processed_transcript	6897	NA	NA
219	2	14	103720420	104537569	1.75	k2prob	rs12881583	103881306	1.91421e-4	ENSG00000075413	MARK3	YES	upstream_gene_variant	MODIFIER	Transcript	ENST00000559268.1	processed_transcript	6897	NA	NA
219	2	14	103720420	104537569	1.75	k2prob	rs12881583	103881306	1.91421e-4	ENSG00000075413	MARK3	YES	intron_variant,non_coding_transcript_variant	MODIFIER	Transcript	ENST00000559328.1	processed_transcript	6897	NA	NA
219	2	14	103720420	104537569	1.75	k2prob	rs12881583	103881306	1.91421e-4	ENSG00000075413	MARK3	YES	intron_variant	MODIFIER	Transcript	ENST00000560417.1	protein_coding	6897	NA	NA
219	2	14	103720420	104537569	1.75	k2prob	rs12881583	103881306	1.91421e-4	ENSG00000075413	MARK3	YES	intron_variant,non_coding_transcript_variant	MODIFIER	Transcript	ENST00000560603.1	processed_transcript	6897	NA	NA
219	2	14	103720420	104537569	1.75	k2prob	rs12881583	103881306	1.91421e-4	ENSG00000075413	MARK3	YES	upstream_gene_variant	MODIFIER	Transcript	ENST00000560731.1	processed_transcript	6897	NA	NA
219	2	14	103720420	104537569	1.75	k2prob	rs12881583	103881306	1.91421e-4	ENSG00000075413	MARK3	YES	intron_variant,non_coding_transcript_variant	MODIFIER	Transcript	ENST00000561071.1	processed_transcript	6897	NA	NA
219	2	14	103720420	104537569	1.75	k2prob	rs12881583	103881306	1.91421e-4	ENSG00000075413	MARK3	YES	intron_variant	MODIFIER	Transcript	ENST00000561225.1	protein_coding	6897	NA	NA
219	2	14	103720420	104537569	1.75	k2prob	rs7401563	103964425	1.91389e-4	ENSG00000075413	MARK3	YES	intron_variant	MODIFIER	Transcript	ENST00000216288.7	protein_coding	6897	NA	NA
219	2	14	103720420	104537569	1.75	k2prob	rs7401563	103964425	1.91389e-4	ENSG00000075413	MARK3	YES	intron_variant	MODIFIER	Transcript	ENST00000303622.9	protein_coding	6897	NA	NA
219	2	14	103720420	104537569	1.75	k2prob	rs7401563	103964425	1.91389e-4	ENSG00000075413	MARK3	YES	intron_variant	MODIFIER	Transcript	ENST00000335102.5	protein_coding	6897	NA	NA
219	2	14	103720420	104537569	1.75	k2prob	rs7401563	103964425	1.91389e-4	ENSG00000075413	MARK3	YES	intron_variant	MODIFIER	Transcript	ENST00000416682.2	protein_coding	6897	NA	NA
219	2	14	103720420	104537569	1.75	k2prob	rs7401563	103964425	1.91389e-4	ENSG00000075413	MARK3	YES	intron_variant	MODIFIER	Transcript	ENST00000429436.2	protein_coding	6897	NA	NA
219	2	14	103720420	104537569	1.75	k2prob	rs7401563	103964425	1.91389e-4	ENSG00000075413	MARK3	YES	intron_variant	MODIFIER	Transcript	ENST00000440884.3	protein_coding	6897	NA	NA
219	2	14	103720420	104537569	1.75	k2prob	rs7401563	103964425	1.91389e-4	ENSG00000075413	MARK3	YES	intron_variant	MODIFIER	Transcript	ENST00000553942.1	protein_coding	6897	NA	NA
219	2	14	103720420	104537569	1.75	k2prob	rs7401563	103964425	1.91389e-4	ENSG00000075413	MARK3	YES	intron_variant	MODIFIER	Transcript	ENST00000554627.1	protein_coding	6897	NA	NA
219	2	14	103720420	104537569	1.75	k2prob	rs7401563	103964425	1.91389e-4	ENSG00000075413	MARK3	YES	upstream_gene_variant	MODIFIER	Transcript	ENST00000555235.1	retained_intron	6897	NA	NA
219	2	14	103720420	104537569	1.75	k2prob	rs7401563	103964425	1.91389e-4	ENSG00000075413	MARK3	YES	intron_variant,non_coding_transcript_variant	MODIFIER	Transcript	ENST00000556463.1	retained_intron	6897	NA	NA
219	2	14	103720420	104537569	1.75	k2prob	rs7401563	103964425	1.91389e-4	ENSG00000075413	MARK3	YES	intron_variant	MODIFIER	Transcript	ENST00000556744.1	protein_coding	6897	NA	NA
219	2	14	103720420	104537569	1.75	k2prob	rs7401563	103964425	1.91389e-4	ENSG00000075413	MARK3	YES	intron_variant,non_coding_transcript_variant	MODIFIER	Transcript	ENST00000558787.1	retained_intron	6897	NA	NA
219	2	14	103720420	104537569	1.75	k2prob	rs7401563	103964425	1.91389e-4	ENSG00000075413	MARK3	YES	intron_variant,non_coding_transcript_variant	MODIFIER	Transcript	ENST00000561071.1	processed_transcript	6897	NA	NA
219	2	14	103720420	104537569	1.75	k2prob	rs7401563	103964425	1.91389e-4	ENSG00000075413	MARK3	YES	intron_variant	MODIFIER	Transcript	ENST00000561314.1	protein_coding	6897	NA	NA
219	2	14	103720420	104537569	1.75	k2prob	rs2065017	103879579	1.91366e-4	ENSG00000075413	MARK3	YES	intron_variant	MODIFIER	Transcript	ENST00000216288.7	protein_coding	6897	NA	NA
219	2	14	103720420	104537569	1.75	k2prob	rs2065017	103879579	1.91366e-4	ENSG00000075413	MARK3	YES	intron_variant	MODIFIER	Transcript	ENST00000303622.9	protein_coding	6897	NA	NA
219	2	14	103720420	104537569	1.75	k2prob	rs2065017	103879579	1.91366e-4	ENSG00000075413	MARK3	YES	intron_variant	MODIFIER	Transcript	ENST00000335102.5	protein_coding	6897	NA	NA
219	2	14	103720420	104537569	1.75	k2prob	rs2065017	103879579	1.91366e-4	ENSG00000075413	MARK3	YES	intron_variant	MODIFIER	Transcript	ENST00000416682.2	protein_coding	6897	NA	NA
219	2	14	103720420	104537569	1.75	k2prob	rs2065017	103879579	1.91366e-4	ENSG00000075413	MARK3	YES	intron_variant	MODIFIER	Transcript	ENST00000429436.2	protein_coding	6897	NA	NA
219	2	14	103720420	104537569	1.75	k2prob	rs2065017	103879579	1.91366e-4	ENSG00000075413	MARK3	YES	intron_variant	MODIFIER	Transcript	ENST00000440884.3	protein_coding	6897	NA	NA
219	2	14	103720420	104537569	1.75	k2prob	rs2065017	103879579	1.91366e-4	ENSG00000075413	MARK3	YES	intron_variant	MODIFIER	Transcript	ENST00000553942.1	protein_coding	6897	NA	NA
219	2	14	103720420	104537569	1.75	k2prob	rs2065017	103879579	1.91366e-4	ENSG00000075413	MARK3	YES	intron_variant,non_coding_transcript_variant	MODIFIER	Transcript	ENST00000558223.1	retained_intron	6897	NA	NA
219	2	14	103720420	104537569	1.75	k2prob	rs2065017	103879579	1.91366e-4	ENSG00000075413	MARK3	YES	upstream_gene_variant	MODIFIER	Transcript	ENST00000558698.1	processed_transcript	6897	NA	NA
219	2	14	103720420	104537569	1.75	k2prob	rs2065017	103879579	1.91366e-4	ENSG00000075413	MARK3	YES	upstream_gene_variant	MODIFIER	Transcript	ENST00000559268.1	processed_transcript	6897	NA	NA
219	2	14	103720420	104537569	1.75	k2prob	rs2065017	103879579	1.91366e-4	ENSG00000075413	MARK3	YES	intron_variant,non_coding_transcript_variant	MODIFIER	Transcript	ENST00000559328.1	processed_transcript	6897	NA	NA
219	2	14	103720420	104537569	1.75	k2prob	rs2065017	103879579	1.91366e-4	ENSG00000075413	MARK3	YES	intron_variant	MODIFIER	Transcript	ENST00000560417.1	protein_coding	6897	NA	NA
219	2	14	103720420	104537569	1.75	k2prob	rs2065017	103879579	1.91366e-4	ENSG00000075413	MARK3	YES	intron_variant,non_coding_transcript_variant	MODIFIER	Transcript	ENST00000560603.1	processed_transcript	6897	NA	NA
219	2	14	103720420	104537569	1.75	k2prob	rs2065017	103879579	1.91366e-4	ENSG00000075413	MARK3	YES	upstream_gene_variant	MODIFIER	Transcript	ENST00000560731.1	processed_transcript	6897	NA	NA
219	2	14	103720420	104537569	1.75	k2prob	rs2065017	103879579	1.91366e-4	ENSG00000075413	MARK3	YES	intron_variant,non_coding_transcript_variant	MODIFIER	Transcript	ENST00000561071.1	processed_transcript	6897	NA	NA
219	2	14	103720420	104537569	1.75	k2prob	rs2065017	103879579	1.91366e-4	ENSG00000075413	MARK3	YES	intron_variant	MODIFIER	Transcript	ENST00000561225.1	protein_coding	6897	NA	NA
219	2	14	103720420	104537569	1.75	k2prob	rs34479426	103881823	1.91354e-4	ENSG00000075413	MARK3	YES	intron_variant	MODIFIER	Transcript	ENST00000216288.7	protein_coding	6897	NA	NA
219	2	14	103720420	104537569	1.75	k2prob	rs34479426	103881823	1.91354e-4	ENSG00000075413	MARK3	YES	intron_variant	MODIFIER	Transcript	ENST00000303622.9	protein_coding	6897	NA	NA
219	2	14	103720420	104537569	1.75	k2prob	rs34479426	103881823	1.91354e-4	ENSG00000075413	MARK3	YES	intron_variant	MODIFIER	Transcript	ENST00000335102.5	protein_coding	6897	NA	NA
219	2	14	103720420	104537569	1.75	k2prob	rs34479426	103881823	1.91354e-4	ENSG00000075413	MARK3	YES	intron_variant	MODIFIER	Transcript	ENST00000416682.2	protein_coding	6897	NA	NA
219	2	14	103720420	104537569	1.75	k2prob	rs34479426	103881823	1.91354e-4	ENSG00000075413	MARK3	YES	intron_variant	MODIFIER	Transcript	ENST00000429436.2	protein_coding	6897	NA	NA
219	2	14	103720420	104537569	1.75	k2prob	rs34479426	103881823	1.91354e-4	ENSG00000075413	MARK3	YES	intron_variant	MODIFIER	Transcript	ENST00000440884.3	protein_coding	6897	NA	NA
219	2	14	103720420	104537569	1.75	k2prob	rs34479426	103881823	1.91354e-4	ENSG00000075413	MARK3	YES	intron_variant	MODIFIER	Transcript	ENST00000553942.1	protein_coding	6897	NA	NA
219	2	14	103720420	104537569	1.75	k2prob	rs34479426	103881823	1.91354e-4	ENSG00000075413	MARK3	YES	intron_variant,non_coding_transcript_variant	MODIFIER	Transcript	ENST00000558223.1	retained_intron	6897	NA	NA
219	2	14	103720420	104537569	1.75	k2prob	rs34479426	103881823	1.91354e-4	ENSG00000075413	MARK3	YES	upstream_gene_variant	MODIFIER	Transcript	ENST00000558698.1	processed_transcript	6897	NA	NA
219	2	14	103720420	104537569	1.75	k2prob	rs34479426	103881823	1.91354e-4	ENSG00000075413	MARK3	YES	upstream_gene_variant	MODIFIER	Transcript	ENST00000559268.1	processed_transcript	6897	NA	NA
219	2	14	103720420	104537569	1.75	k2prob	rs34479426	103881823	1.91354e-4	ENSG00000075413	MARK3	YES	intron_variant,non_coding_transcript_variant	MODIFIER	Transcript	ENST00000559328.1	processed_transcript	6897	NA	NA
219	2	14	103720420	104537569	1.75	k2prob	rs34479426	103881823	1.91354e-4	ENSG00000075413	MARK3	YES	intron_variant	MODIFIER	Transcript	ENST00000560417.1	protein_coding	6897	NA	NA
219	2	14	103720420	104537569	1.75	k2prob	rs34479426	103881823	1.91354e-4	ENSG00000075413	MARK3	YES	intron_variant,non_coding_transcript_variant	MODIFIER	Transcript	ENST00000560603.1	processed_transcript	6897	NA	NA
219	2	14	103720420	104537569	1.75	k2prob	rs34479426	103881823	1.91354e-4	ENSG00000075413	MARK3	YES	upstream_gene_variant	MODIFIER	Transcript	ENST00000560731.1	processed_transcript	6897	NA	NA
219	2	14	103720420	104537569	1.75	k2prob	rs34479426	103881823	1.91354e-4	ENSG00000075413	MARK3	YES	intron_variant,non_coding_transcript_variant	MODIFIER	Transcript	ENST00000561071.1	processed_transcript	6897	NA	NA
219	2	14	103720420	104537569	1.75	k2prob	rs34479426	103881823	1.91354e-4	ENSG00000075413	MARK3	YES	intron_variant	MODIFIER	Transcript	ENST00000561225.1	protein_coding	6897	NA	NA
219	2	14	103720420	104537569	1.75	k2prob	rs12885762	103882200	1.9129e-4	ENSG00000075413	MARK3	YES	intron_variant	MODIFIER	Transcript	ENST00000216288.7	protein_coding	6897	NA	NA
219	2	14	103720420	104537569	1.75	k2prob	rs12885762	103882200	1.9129e-4	ENSG00000075413	MARK3	YES	intron_variant	MODIFIER	Transcript	ENST00000303622.9	protein_coding	6897	NA	NA
219	2	14	103720420	104537569	1.75	k2prob	rs12885762	103882200	1.9129e-4	ENSG00000075413	MARK3	YES	intron_variant	MODIFIER	Transcript	ENST00000335102.5	protein_coding	6897	NA	NA
219	2	14	103720420	104537569	1.75	k2prob	rs12885762	103882200	1.9129e-4	ENSG00000075413	MARK3	YES	intron_variant	MODIFIER	Transcript	ENST00000416682.2	protein_coding	6897	NA	NA
219	2	14	103720420	104537569	1.75	k2prob	rs12885762	103882200	1.9129e-4	ENSG00000075413	MARK3	YES	intron_variant	MODIFIER	Transcript	ENST00000429436.2	protein_coding	6897	NA	NA
219	2	14	103720420	104537569	1.75	k2prob	rs12885762	103882200	1.9129e-4	ENSG00000075413	MARK3	YES	intron_variant	MODIFIER	Transcript	ENST00000440884.3	protein_coding	6897	NA	NA
219	2	14	103720420	104537569	1.75	k2prob	rs12885762	103882200	1.9129e-4	ENSG00000075413	MARK3	YES	intron_variant	MODIFIER	Transcript	ENST00000553942.1	protein_coding	6897	NA	NA
219	2	14	103720420	104537569	1.75	k2prob	rs12885762	103882200	1.9129e-4	ENSG00000075413	MARK3	YES	intron_variant,non_coding_transcript_variant	MODIFIER	Transcript	ENST00000558223.1	retained_intron	6897	NA	NA
219	2	14	103720420	104537569	1.75	k2prob	rs12885762	103882200	1.9129e-4	ENSG00000075413	MARK3	YES	upstream_gene_variant	MODIFIER	Transcript	ENST00000558698.1	processed_transcript	6897	NA	NA
219	2	14	103720420	104537569	1.75	k2prob	rs12885762	103882200	1.9129e-4	ENSG00000075413	MARK3	YES	upstream_gene_variant	MODIFIER	Transcript	ENST00000559268.1	processed_transcript	6897	NA	NA
219	2	14	103720420	104537569	1.75	k2prob	rs12885762	103882200	1.9129e-4	ENSG00000075413	MARK3	YES	intron_variant,non_coding_transcript_variant	MODIFIER	Transcript	ENST00000559328.1	processed_transcript	6897	NA	NA
219	2	14	103720420	104537569	1.75	k2prob	rs12885762	103882200	1.9129e-4	ENSG00000075413	MARK3	YES	intron_variant	MODIFIER	Transcript	ENST00000560417.1	protein_coding	6897	NA	NA
219	2	14	103720420	104537569	1.75	k2prob	rs12885762	103882200	1.9129e-4	ENSG00000075413	MARK3	YES	intron_variant,non_coding_transcript_variant	MODIFIER	Transcript	ENST00000560603.1	processed_transcript	6897	NA	NA
219	2	14	103720420	104537569	1.75	k2prob	rs12885762	103882200	1.9129e-4	ENSG00000075413	MARK3	YES	upstream_gene_variant	MODIFIER	Transcript	ENST00000560731.1	processed_transcript	6897	NA	NA
219	2	14	103720420	104537569	1.75	k2prob	rs12885762	103882200	1.9129e-4	ENSG00000075413	MARK3	YES	intron_variant,non_coding_transcript_variant	MODIFIER	Transcript	ENST00000561071.1	processed_transcript	6897	NA	NA
219	2	14	103720420	104537569	1.75	k2prob	rs12885762	103882200	1.9129e-4	ENSG00000075413	MARK3	YES	intron_variant	MODIFIER	Transcript	ENST00000561225.1	protein_coding	6897	NA	NA
219	2	14	103720420	104537569	1.75	k2prob	rs12892062	103883512	1.91096e-4	ENSG00000075413	MARK3	YES	intron_variant	MODIFIER	Transcript	ENST00000216288.7	protein_coding	6897	NA	NA
219	2	14	103720420	104537569	1.75	k2prob	rs12892062	103883512	1.91096e-4	ENSG00000075413	MARK3	YES	intron_variant	MODIFIER	Transcript	ENST00000303622.9	protein_coding	6897	NA	NA
219	2	14	103720420	104537569	1.75	k2prob	rs12892062	103883512	1.91096e-4	ENSG00000075413	MARK3	YES	intron_variant	MODIFIER	Transcript	ENST00000335102.5	protein_coding	6897	NA	NA
219	2	14	103720420	104537569	1.75	k2prob	rs12892062	103883512	1.91096e-4	ENSG00000075413	MARK3	YES	intron_variant	MODIFIER	Transcript	ENST00000416682.2	protein_coding	6897	NA	NA
219	2	14	103720420	104537569	1.75	k2prob	rs12892062	103883512	1.91096e-4	ENSG00000075413	MARK3	YES	intron_variant	MODIFIER	Transcript	ENST00000429436.2	protein_coding	6897	NA	NA
219	2	14	103720420	104537569	1.75	k2prob	rs12892062	103883512	1.91096e-4	ENSG00000075413	MARK3	YES	intron_variant	MODIFIER	Transcript	ENST00000440884.3	protein_coding	6897	NA	NA
219	2	14	103720420	104537569	1.75	k2prob	rs12892062	103883512	1.91096e-4	ENSG00000075413	MARK3	YES	intron_variant	MODIFIER	Transcript	ENST00000553942.1	protein_coding	6897	NA	NA
219	2	14	103720420	104537569	1.75	k2prob	rs12892062	103883512	1.91096e-4	ENSG00000075413	MARK3	YES	intron_variant,non_coding_transcript_variant	MODIFIER	Transcript	ENST00000558223.1	retained_intron	6897	NA	NA
219	2	14	103720420	104537569	1.75	k2prob	rs12892062	103883512	1.91096e-4	ENSG00000075413	MARK3	YES	upstream_gene_variant	MODIFIER	Transcript	ENST00000558698.1	processed_transcript	6897	NA	NA
219	2	14	103720420	104537569	1.75	k2prob	rs12892062	103883512	1.91096e-4	ENSG00000075413	MARK3	YES	upstream_gene_variant	MODIFIER	Transcript	ENST00000559268.1	processed_transcript	6897	NA	NA
219	2	14	103720420	104537569	1.75	k2prob	rs12892062	103883512	1.91096e-4	ENSG00000075413	MARK3	YES	intron_variant,non_coding_transcript_variant	MODIFIER	Transcript	ENST00000559328.1	processed_transcript	6897	NA	NA
219	2	14	103720420	104537569	1.75	k2prob	rs12892062	103883512	1.91096e-4	ENSG00000075413	MARK3	YES	intron_variant	MODIFIER	Transcript	ENST00000560417.1	protein_coding	6897	NA	NA
219	2	14	103720420	104537569	1.75	k2prob	rs12892062	103883512	1.91096e-4	ENSG00000075413	MARK3	YES	intron_variant,non_coding_transcript_variant	MODIFIER	Transcript	ENST00000560603.1	processed_transcript	6897	NA	NA
219	2	14	103720420	104537569	1.75	k2prob	rs12892062	103883512	1.91096e-4	ENSG00000075413	MARK3	YES	upstream_gene_variant	MODIFIER	Transcript	ENST00000560731.1	processed_transcript	6897	NA	NA
219	2	14	103720420	104537569	1.75	k2prob	rs12892062	103883512	1.91096e-4	ENSG00000075413	MARK3	YES	intron_variant,non_coding_transcript_variant	MODIFIER	Transcript	ENST00000561071.1	processed_transcript	6897	NA	NA
219	2	14	103720420	104537569	1.75	k2prob	rs12892062	103883512	1.91096e-4	ENSG00000075413	MARK3	YES	intron_variant	MODIFIER	Transcript	ENST00000561225.1	protein_coding	6897	NA	NA
219	2	14	103720420	104537569	1.75	k2prob	rs13987	103969909	1.9081e-4	ENSG00000075413	MARK3	YES	3_prime_UTR_variant	MODIFIER	Transcript	ENST00000216288.7	protein_coding	6897	NA	NA
219	2	14	103720420	104537569	1.75	k2prob	rs13987	103969909	1.9081e-4	ENSG00000075413	MARK3	YES	3_prime_UTR_variant	MODIFIER	Transcript	ENST00000303622.9	protein_coding	6897	NA	NA
219	2	14	103720420	104537569	1.75	k2prob	rs13987	103969909	1.9081e-4	ENSG00000075413	MARK3	YES	downstream_gene_variant	MODIFIER	Transcript	ENST00000335102.5	protein_coding	6897	NA	NA
219	2	14	103720420	104537569	1.75	k2prob	rs13987	103969909	1.9081e-4	ENSG00000075413	MARK3	YES	downstream_gene_variant	MODIFIER	Transcript	ENST00000416682.2	protein_coding	6897	NA	NA
219	2	14	103720420	104537569	1.75	k2prob	rs13987	103969909	1.9081e-4	ENSG00000075413	MARK3	YES	3_prime_UTR_variant	MODIFIER	Transcript	ENST00000429436.2	protein_coding	6897	NA	NA
219	2	14	103720420	104537569	1.75	k2prob	rs13987	103969909	1.9081e-4	ENSG00000075413	MARK3	YES	downstream_gene_variant	MODIFIER	Transcript	ENST00000440884.3	protein_coding	6897	NA	NA
219	2	14	103720420	104537569	1.75	k2prob	rs13987	103969909	1.9081e-4	ENSG00000075413	MARK3	YES	downstream_gene_variant	MODIFIER	Transcript	ENST00000553942.1	protein_coding	6897	NA	NA
219	2	14	103720420	104537569	1.75	k2prob	rs13987	103969909	1.9081e-4	ENSG00000075413	MARK3	YES	downstream_gene_variant	MODIFIER	Transcript	ENST00000554627.1	protein_coding	6897	NA	NA
219	2	14	103720420	104537569	1.75	k2prob	rs13987	103969909	1.9081e-4	ENSG00000075413	MARK3	YES	non_coding_transcript_exon_variant	MODIFIER	Transcript	ENST00000555235.1	retained_intron	6897	NA	NA
219	2	14	103720420	104537569	1.75	k2prob	rs13987	103969909	1.9081e-4	ENSG00000075413	MARK3	YES	non_coding_transcript_exon_variant	MODIFIER	Transcript	ENST00000556463.1	retained_intron	6897	NA	NA
219	2	14	103720420	104537569	1.75	k2prob	rs13987	103969909	1.9081e-4	ENSG00000075413	MARK3	YES	downstream_gene_variant	MODIFIER	Transcript	ENST00000556744.1	protein_coding	6897	NA	NA
219	2	14	103720420	104537569	1.75	k2prob	rs13987	103969909	1.9081e-4	ENSG00000075413	MARK3	YES	downstream_gene_variant	MODIFIER	Transcript	ENST00000558787.1	retained_intron	6897	NA	NA
219	2	14	103720420	104537569	1.75	k2prob	rs13987	103969909	1.9081e-4	ENSG00000075413	MARK3	YES	downstream_gene_variant	MODIFIER	Transcript	ENST00000561071.1	processed_transcript	6897	NA	NA
219	2	14	103720420	104537569	1.75	k2prob	rs13987	103969909	1.9081e-4	ENSG00000075413	MARK3	YES	downstream_gene_variant	MODIFIER	Transcript	ENST00000561314.1	protein_coding	6897	NA	NA
219	2	14	103720420	104537569	1.75	k2prob	rs3783398	103949378	1.89956e-4	ENSG00000075413	MARK3	YES	intron_variant	MODIFIER	Transcript	ENST00000216288.7	protein_coding	6897	NA	NA
219	2	14	103720420	104537569	1.75	k2prob	rs3783398	103949378	1.89956e-4	ENSG00000075413	MARK3	YES	intron_variant	MODIFIER	Transcript	ENST00000303622.9	protein_coding	6897	NA	NA
219	2	14	103720420	104537569	1.75	k2prob	rs3783398	103949378	1.89956e-4	ENSG00000075413	MARK3	YES	intron_variant	MODIFIER	Transcript	ENST00000335102.5	protein_coding	6897	NA	NA
219	2	14	103720420	104537569	1.75	k2prob	rs3783398	103949378	1.89956e-4	ENSG00000075413	MARK3	YES	intron_variant	MODIFIER	Transcript	ENST00000416682.2	protein_coding	6897	NA	NA
219	2	14	103720420	104537569	1.75	k2prob	rs3783398	103949378	1.89956e-4	ENSG00000075413	MARK3	YES	intron_variant	MODIFIER	Transcript	ENST00000429436.2	protein_coding	6897	NA	NA
219	2	14	103720420	104537569	1.75	k2prob	rs3783398	103949378	1.89956e-4	ENSG00000075413	MARK3	YES	intron_variant	MODIFIER	Transcript	ENST00000440884.3	protein_coding	6897	NA	NA
219	2	14	103720420	104537569	1.75	k2prob	rs3783398	103949378	1.89956e-4	ENSG00000075413	MARK3	YES	intron_variant	MODIFIER	Transcript	ENST00000553942.1	protein_coding	6897	NA	NA
219	2	14	103720420	104537569	1.75	k2prob	rs3783398	103949378	1.89956e-4	ENSG00000075413	MARK3	YES	intron_variant	MODIFIER	Transcript	ENST00000554627.1	protein_coding	6897	NA	NA
219	2	14	103720420	104537569	1.75	k2prob	rs3783398	103949378	1.89956e-4	ENSG00000075413	MARK3	YES	intron_variant	MODIFIER	Transcript	ENST00000556744.1	protein_coding	6897	NA	NA
219	2	14	103720420	104537569	1.75	k2prob	rs3783398	103949378	1.89956e-4	ENSG00000075413	MARK3	YES	intron_variant,non_coding_transcript_variant	MODIFIER	Transcript	ENST00000559274.1	retained_intron	6897	NA	NA
219	2	14	103720420	104537569	1.75	k2prob	rs3783398	103949378	1.89956e-4	ENSG00000075413	MARK3	YES	intron_variant,non_coding_transcript_variant	MODIFIER	Transcript	ENST00000561071.1	processed_transcript	6897	NA	NA
219	2	14	103720420	104537569	1.75	k2prob	rs3783398	103949378	1.89956e-4	ENSG00000075413	MARK3	YES	intron_variant	MODIFIER	Transcript	ENST00000561314.1	protein_coding	6897	NA	NA
219	2	14	103720420	104537569	1.75	k2prob	rs17617935	103952886	1.8987e-4	ENSG00000075413	MARK3	YES	intron_variant	MODIFIER	Transcript	ENST00000216288.7	protein_coding	6897	NA	NA
219	2	14	103720420	104537569	1.75	k2prob	rs17617935	103952886	1.8987e-4	ENSG00000075413	MARK3	YES	intron_variant	MODIFIER	Transcript	ENST00000303622.9	protein_coding	6897	NA	NA
219	2	14	103720420	104537569	1.75	k2prob	rs17617935	103952886	1.8987e-4	ENSG00000075413	MARK3	YES	intron_variant	MODIFIER	Transcript	ENST00000335102.5	protein_coding	6897	NA	NA
219	2	14	103720420	104537569	1.75	k2prob	rs17617935	103952886	1.8987e-4	ENSG00000075413	MARK3	YES	intron_variant	MODIFIER	Transcript	ENST00000416682.2	protein_coding	6897	NA	NA
219	2	14	103720420	104537569	1.75	k2prob	rs17617935	103952886	1.8987e-4	ENSG00000075413	MARK3	YES	intron_variant	MODIFIER	Transcript	ENST00000429436.2	protein_coding	6897	NA	NA
219	2	14	103720420	104537569	1.75	k2prob	rs17617935	103952886	1.8987e-4	ENSG00000075413	MARK3	YES	intron_variant	MODIFIER	Transcript	ENST00000440884.3	protein_coding	6897	NA	NA
219	2	14	103720420	104537569	1.75	k2prob	rs17617935	103952886	1.8987e-4	ENSG00000075413	MARK3	YES	intron_variant	MODIFIER	Transcript	ENST00000553942.1	protein_coding	6897	NA	NA
219	2	14	103720420	104537569	1.75	k2prob	rs17617935	103952886	1.8987e-4	ENSG00000075413	MARK3	YES	intron_variant	MODIFIER	Transcript	ENST00000554627.1	protein_coding	6897	NA	NA
219	2	14	103720420	104537569	1.75	k2prob	rs17617935	103952886	1.8987e-4	ENSG00000075413	MARK3	YES	upstream_gene_variant	MODIFIER	Transcript	ENST00000556463.1	retained_intron	6897	NA	NA
219	2	14	103720420	104537569	1.75	k2prob	rs17617935	103952886	1.8987e-4	ENSG00000075413	MARK3	YES	intron_variant	MODIFIER	Transcript	ENST00000556744.1	protein_coding	6897	NA	NA
219	2	14	103720420	104537569	1.75	k2prob	rs17617935	103952886	1.8987e-4	ENSG00000075413	MARK3	YES	upstream_gene_variant	MODIFIER	Transcript	ENST00000558787.1	retained_intron	6897	NA	NA
219	2	14	103720420	104537569	1.75	k2prob	rs17617935	103952886	1.8987e-4	ENSG00000075413	MARK3	YES	intron_variant,non_coding_transcript_variant	MODIFIER	Transcript	ENST00000559274.1	retained_intron	6897	NA	NA
219	2	14	103720420	104537569	1.75	k2prob	rs17617935	103952886	1.8987e-4	ENSG00000075413	MARK3	YES	intron_variant,non_coding_transcript_variant	MODIFIER	Transcript	ENST00000561071.1	processed_transcript	6897	NA	NA
219	2	14	103720420	104537569	1.75	k2prob	rs17617935	103952886	1.8987e-4	ENSG00000075413	MARK3	YES	intron_variant	MODIFIER	Transcript	ENST00000561314.1	protein_coding	6897	NA	NA
219	2	14	103720420	104537569	1.75	k2prob	rs10141157	104018105	1.8984e-4	ENSG00000166170	BAG5	YES	downstream_gene_variant	MODIFIER	Transcript	ENST00000299204.4	protein_coding	941	NA	NA
219	2	14	103720420	104537569	1.75	k2prob	rs10141157	104018105	1.8984e-4	ENSG00000166170	BAG5	YES	downstream_gene_variant	MODIFIER	Transcript	ENST00000445922.2	protein_coding	941	NA	NA
219	2	14	103720420	104537569	1.75	k2prob	rs10141157	104018105	1.8984e-4	ENSG00000252469	RNU7-160P	YES	downstream_gene_variant	MODIFIER	Transcript	ENST00000516660.1	snRNA	45694	NA	NA
219	2	14	103720420	104537569	1.75	k2prob	rs10141157	104018105	1.8984e-4	ENSG00000258851	RP11-894P9.2	NO	upstream_gene_variant	MODIFIER	Transcript	ENST00000556332.1	antisense	NA	NA	NA
219	2	14	103720420	104537569	1.75	k2prob	rs17680085	103953154	1.89827e-4	ENSG00000075413	MARK3	YES	intron_variant	MODIFIER	Transcript	ENST00000216288.7	protein_coding	6897	NA	NA
219	2	14	103720420	104537569	1.75	k2prob	rs17680085	103953154	1.89827e-4	ENSG00000075413	MARK3	YES	intron_variant	MODIFIER	Transcript	ENST00000303622.9	protein_coding	6897	NA	NA
219	2	14	103720420	104537569	1.75	k2prob	rs17680085	103953154	1.89827e-4	ENSG00000075413	MARK3	YES	intron_variant	MODIFIER	Transcript	ENST00000335102.5	protein_coding	6897	NA	NA
219	2	14	103720420	104537569	1.75	k2prob	rs17680085	103953154	1.89827e-4	ENSG00000075413	MARK3	YES	intron_variant	MODIFIER	Transcript	ENST00000416682.2	protein_coding	6897	NA	NA
219	2	14	103720420	104537569	1.75	k2prob	rs17680085	103953154	1.89827e-4	ENSG00000075413	MARK3	YES	intron_variant	MODIFIER	Transcript	ENST00000429436.2	protein_coding	6897	NA	NA
219	2	14	103720420	104537569	1.75	k2prob	rs17680085	103953154	1.89827e-4	ENSG00000075413	MARK3	YES	intron_variant	MODIFIER	Transcript	ENST00000440884.3	protein_coding	6897	NA	NA
219	2	14	103720420	104537569	1.75	k2prob	rs17680085	103953154	1.89827e-4	ENSG00000075413	MARK3	YES	intron_variant	MODIFIER	Transcript	ENST00000553942.1	protein_coding	6897	NA	NA
219	2	14	103720420	104537569	1.75	k2prob	rs17680085	103953154	1.89827e-4	ENSG00000075413	MARK3	YES	intron_variant	MODIFIER	Transcript	ENST00000554627.1	protein_coding	6897	NA	NA
219	2	14	103720420	104537569	1.75	k2prob	rs17680085	103953154	1.89827e-4	ENSG00000075413	MARK3	YES	upstream_gene_variant	MODIFIER	Transcript	ENST00000556463.1	retained_intron	6897	NA	NA
219	2	14	103720420	104537569	1.75	k2prob	rs17680085	103953154	1.89827e-4	ENSG00000075413	MARK3	YES	intron_variant	MODIFIER	Transcript	ENST00000556744.1	protein_coding	6897	NA	NA
219	2	14	103720420	104537569	1.75	k2prob	rs17680085	103953154	1.89827e-4	ENSG00000075413	MARK3	YES	upstream_gene_variant	MODIFIER	Transcript	ENST00000558787.1	retained_intron	6897	NA	NA
219	2	14	103720420	104537569	1.75	k2prob	rs17680085	103953154	1.89827e-4	ENSG00000075413	MARK3	YES	intron_variant,non_coding_transcript_variant	MODIFIER	Transcript	ENST00000559274.1	retained_intron	6897	NA	NA
219	2	14	103720420	104537569	1.75	k2prob	rs17680085	103953154	1.89827e-4	ENSG00000075413	MARK3	YES	intron_variant,non_coding_transcript_variant	MODIFIER	Transcript	ENST00000561071.1	processed_transcript	6897	NA	NA
219	2	14	103720420	104537569	1.75	k2prob	rs17680085	103953154	1.89827e-4	ENSG00000075413	MARK3	YES	intron_variant	MODIFIER	Transcript	ENST00000561314.1	protein_coding	6897	NA	NA
219	2	14	103720420	104537569	1.75	k2prob	rs34347076	103955069	1.89261e-4	ENSG00000075413	MARK3	YES	intron_variant	MODIFIER	Transcript	ENST00000216288.7	protein_coding	6897	NA	NA
219	2	14	103720420	104537569	1.75	k2prob	rs34347076	103955069	1.89261e-4	ENSG00000075413	MARK3	YES	intron_variant	MODIFIER	Transcript	ENST00000303622.9	protein_coding	6897	NA	NA
219	2	14	103720420	104537569	1.75	k2prob	rs34347076	103955069	1.89261e-4	ENSG00000075413	MARK3	YES	intron_variant	MODIFIER	Transcript	ENST00000335102.5	protein_coding	6897	NA	NA
219	2	14	103720420	104537569	1.75	k2prob	rs34347076	103955069	1.89261e-4	ENSG00000075413	MARK3	YES	intron_variant	MODIFIER	Transcript	ENST00000416682.2	protein_coding	6897	NA	NA
219	2	14	103720420	104537569	1.75	k2prob	rs34347076	103955069	1.89261e-4	ENSG00000075413	MARK3	YES	intron_variant	MODIFIER	Transcript	ENST00000429436.2	protein_coding	6897	NA	NA
219	2	14	103720420	104537569	1.75	k2prob	rs34347076	103955069	1.89261e-4	ENSG00000075413	MARK3	YES	intron_variant	MODIFIER	Transcript	ENST00000440884.3	protein_coding	6897	NA	NA
219	2	14	103720420	104537569	1.75	k2prob	rs34347076	103955069	1.89261e-4	ENSG00000075413	MARK3	YES	intron_variant	MODIFIER	Transcript	ENST00000553942.1	protein_coding	6897	NA	NA
219	2	14	103720420	104537569	1.75	k2prob	rs34347076	103955069	1.89261e-4	ENSG00000075413	MARK3	YES	intron_variant	MODIFIER	Transcript	ENST00000554627.1	protein_coding	6897	NA	NA
219	2	14	103720420	104537569	1.75	k2prob	rs34347076	103955069	1.89261e-4	ENSG00000075413	MARK3	YES	upstream_gene_variant	MODIFIER	Transcript	ENST00000556463.1	retained_intron	6897	NA	NA
219	2	14	103720420	104537569	1.75	k2prob	rs34347076	103955069	1.89261e-4	ENSG00000075413	MARK3	YES	intron_variant	MODIFIER	Transcript	ENST00000556744.1	protein_coding	6897	NA	NA
219	2	14	103720420	104537569	1.75	k2prob	rs34347076	103955069	1.89261e-4	ENSG00000075413	MARK3	YES	upstream_gene_variant	MODIFIER	Transcript	ENST00000558787.1	retained_intron	6897	NA	NA
219	2	14	103720420	104537569	1.75	k2prob	rs34347076	103955069	1.89261e-4	ENSG00000075413	MARK3	YES	intron_variant,non_coding_transcript_variant	MODIFIER	Transcript	ENST00000559274.1	retained_intron	6897	NA	NA
219	2	14	103720420	104537569	1.75	k2prob	rs34347076	103955069	1.89261e-4	ENSG00000075413	MARK3	YES	intron_variant,non_coding_transcript_variant	MODIFIER	Transcript	ENST00000561071.1	processed_transcript	6897	NA	NA
219	2	14	103720420	104537569	1.75	k2prob	rs34347076	103955069	1.89261e-4	ENSG00000075413	MARK3	YES	intron_variant	MODIFIER	Transcript	ENST00000561314.1	protein_coding	6897	NA	NA
219	2	14	103720420	104537569	1.75	k2prob	rs12896919	103956713	1.89142e-4	ENSG00000075413	MARK3	YES	intron_variant	MODIFIER	Transcript	ENST00000216288.7	protein_coding	6897	NA	NA
219	2	14	103720420	104537569	1.75	k2prob	rs12896919	103956713	1.89142e-4	ENSG00000075413	MARK3	YES	intron_variant	MODIFIER	Transcript	ENST00000303622.9	protein_coding	6897	NA	NA
219	2	14	103720420	104537569	1.75	k2prob	rs12896919	103956713	1.89142e-4	ENSG00000075413	MARK3	YES	intron_variant	MODIFIER	Transcript	ENST00000335102.5	protein_coding	6897	NA	NA
219	2	14	103720420	104537569	1.75	k2prob	rs12896919	103956713	1.89142e-4	ENSG00000075413	MARK3	YES	intron_variant	MODIFIER	Transcript	ENST00000416682.2	protein_coding	6897	NA	NA
219	2	14	103720420	104537569	1.75	k2prob	rs12896919	103956713	1.89142e-4	ENSG00000075413	MARK3	YES	intron_variant	MODIFIER	Transcript	ENST00000429436.2	protein_coding	6897	NA	NA
219	2	14	103720420	104537569	1.75	k2prob	rs12896919	103956713	1.89142e-4	ENSG00000075413	MARK3	YES	intron_variant	MODIFIER	Transcript	ENST00000440884.3	protein_coding	6897	NA	NA
219	2	14	103720420	104537569	1.75	k2prob	rs12896919	103956713	1.89142e-4	ENSG00000075413	MARK3	YES	intron_variant	MODIFIER	Transcript	ENST00000553942.1	protein_coding	6897	NA	NA
219	2	14	103720420	104537569	1.75	k2prob	rs12896919	103956713	1.89142e-4	ENSG00000075413	MARK3	YES	intron_variant	MODIFIER	Transcript	ENST00000554627.1	protein_coding	6897	NA	NA
219	2	14	103720420	104537569	1.75	k2prob	rs12896919	103956713	1.89142e-4	ENSG00000075413	MARK3	YES	non_coding_transcript_exon_variant	MODIFIER	Transcript	ENST00000556463.1	retained_intron	6897	NA	NA
219	2	14	103720420	104537569	1.75	k2prob	rs12896919	103956713	1.89142e-4	ENSG00000075413	MARK3	YES	intron_variant	MODIFIER	Transcript	ENST00000556744.1	protein_coding	6897	NA	NA
219	2	14	103720420	104537569	1.75	k2prob	rs12896919	103956713	1.89142e-4	ENSG00000075413	MARK3	YES	upstream_gene_variant	MODIFIER	Transcript	ENST00000558787.1	retained_intron	6897	NA	NA
219	2	14	103720420	104537569	1.75	k2prob	rs12896919	103956713	1.89142e-4	ENSG00000075413	MARK3	YES	intron_variant,non_coding_transcript_variant	MODIFIER	Transcript	ENST00000559274.1	retained_intron	6897	NA	NA
219	2	14	103720420	104537569	1.75	k2prob	rs12896919	103956713	1.89142e-4	ENSG00000075413	MARK3	YES	intron_variant,non_coding_transcript_variant	MODIFIER	Transcript	ENST00000561071.1	processed_transcript	6897	NA	NA
219	2	14	103720420	104537569	1.75	k2prob	rs12896919	103956713	1.89142e-4	ENSG00000075413	MARK3	YES	intron_variant	MODIFIER	Transcript	ENST00000561314.1	protein_coding	6897	NA	NA
219	2	14	103720420	104537569	1.75	k2prob	rs35344594	103955792	1.89125e-4	ENSG00000075413	MARK3	YES	intron_variant	MODIFIER	Transcript	ENST00000216288.7	protein_coding	6897	NA	NA
219	2	14	103720420	104537569	1.75	k2prob	rs35344594	103955792	1.89125e-4	ENSG00000075413	MARK3	YES	intron_variant	MODIFIER	Transcript	ENST00000303622.9	protein_coding	6897	NA	NA
219	2	14	103720420	104537569	1.75	k2prob	rs35344594	103955792	1.89125e-4	ENSG00000075413	MARK3	YES	intron_variant	MODIFIER	Transcript	ENST00000335102.5	protein_coding	6897	NA	NA
219	2	14	103720420	104537569	1.75	k2prob	rs35344594	103955792	1.89125e-4	ENSG00000075413	MARK3	YES	intron_variant	MODIFIER	Transcript	ENST00000416682.2	protein_coding	6897	NA	NA
219	2	14	103720420	104537569	1.75	k2prob	rs35344594	103955792	1.89125e-4	ENSG00000075413	MARK3	YES	intron_variant	MODIFIER	Transcript	ENST00000429436.2	protein_coding	6897	NA	NA
219	2	14	103720420	104537569	1.75	k2prob	rs35344594	103955792	1.89125e-4	ENSG00000075413	MARK3	YES	intron_variant	MODIFIER	Transcript	ENST00000440884.3	protein_coding	6897	NA	NA
219	2	14	103720420	104537569	1.75	k2prob	rs35344594	103955792	1.89125e-4	ENSG00000075413	MARK3	YES	intron_variant	MODIFIER	Transcript	ENST00000553942.1	protein_coding	6897	NA	NA
219	2	14	103720420	104537569	1.75	k2prob	rs35344594	103955792	1.89125e-4	ENSG00000075413	MARK3	YES	intron_variant	MODIFIER	Transcript	ENST00000554627.1	protein_coding	6897	NA	NA
219	2	14	103720420	104537569	1.75	k2prob	rs35344594	103955792	1.89125e-4	ENSG00000075413	MARK3	YES	non_coding_transcript_exon_variant	MODIFIER	Transcript	ENST00000556463.1	retained_intron	6897	NA	NA
219	2	14	103720420	104537569	1.75	k2prob	rs35344594	103955792	1.89125e-4	ENSG00000075413	MARK3	YES	intron_variant	MODIFIER	Transcript	ENST00000556744.1	protein_coding	6897	NA	NA
219	2	14	103720420	104537569	1.75	k2prob	rs35344594	103955792	1.89125e-4	ENSG00000075413	MARK3	YES	upstream_gene_variant	MODIFIER	Transcript	ENST00000558787.1	retained_intron	6897	NA	NA
219	2	14	103720420	104537569	1.75	k2prob	rs35344594	103955792	1.89125e-4	ENSG00000075413	MARK3	YES	intron_variant,non_coding_transcript_variant	MODIFIER	Transcript	ENST00000559274.1	retained_intron	6897	NA	NA
219	2	14	103720420	104537569	1.75	k2prob	rs35344594	103955792	1.89125e-4	ENSG00000075413	MARK3	YES	intron_variant,non_coding_transcript_variant	MODIFIER	Transcript	ENST00000561071.1	processed_transcript	6897	NA	NA
219	2	14	103720420	104537569	1.75	k2prob	rs35344594	103955792	1.89125e-4	ENSG00000075413	MARK3	YES	intron_variant	MODIFIER	Transcript	ENST00000561314.1	protein_coding	6897	NA	NA
219	2	14	103720420	104537569	1.75	k2prob	rs11625172	103944912	1.89023e-4	ENSG00000075413	MARK3	YES	intron_variant	MODIFIER	Transcript	ENST00000216288.7	protein_coding	6897	NA	NA
219	2	14	103720420	104537569	1.75	k2prob	rs11625172	103944912	1.89023e-4	ENSG00000075413	MARK3	YES	intron_variant	MODIFIER	Transcript	ENST00000303622.9	protein_coding	6897	NA	NA
219	2	14	103720420	104537569	1.75	k2prob	rs11625172	103944912	1.89023e-4	ENSG00000075413	MARK3	YES	intron_variant	MODIFIER	Transcript	ENST00000335102.5	protein_coding	6897	NA	NA
219	2	14	103720420	104537569	1.75	k2prob	rs11625172	103944912	1.89023e-4	ENSG00000075413	MARK3	YES	intron_variant	MODIFIER	Transcript	ENST00000416682.2	protein_coding	6897	NA	NA
219	2	14	103720420	104537569	1.75	k2prob	rs11625172	103944912	1.89023e-4	ENSG00000075413	MARK3	YES	intron_variant	MODIFIER	Transcript	ENST00000429436.2	protein_coding	6897	NA	NA
219	2	14	103720420	104537569	1.75	k2prob	rs11625172	103944912	1.89023e-4	ENSG00000075413	MARK3	YES	intron_variant	MODIFIER	Transcript	ENST00000440884.3	protein_coding	6897	NA	NA
219	2	14	103720420	104537569	1.75	k2prob	rs11625172	103944912	1.89023e-4	ENSG00000075413	MARK3	YES	intron_variant	MODIFIER	Transcript	ENST00000553942.1	protein_coding	6897	NA	NA
219	2	14	103720420	104537569	1.75	k2prob	rs11625172	103944912	1.89023e-4	ENSG00000075413	MARK3	YES	intron_variant	MODIFIER	Transcript	ENST00000554627.1	protein_coding	6897	NA	NA
219	2	14	103720420	104537569	1.75	k2prob	rs11625172	103944912	1.89023e-4	ENSG00000075413	MARK3	YES	intron_variant	MODIFIER	Transcript	ENST00000556744.1	protein_coding	6897	NA	NA
219	2	14	103720420	104537569	1.75	k2prob	rs11625172	103944912	1.89023e-4	ENSG00000075413	MARK3	YES	intron_variant,non_coding_transcript_variant	MODIFIER	Transcript	ENST00000559274.1	retained_intron	6897	NA	NA
219	2	14	103720420	104537569	1.75	k2prob	rs11625172	103944912	1.89023e-4	ENSG00000075413	MARK3	YES	intron_variant,non_coding_transcript_variant	MODIFIER	Transcript	ENST00000561071.1	processed_transcript	6897	NA	NA
219	2	14	103720420	104537569	1.75	k2prob	rs11625172	103944912	1.89023e-4	ENSG00000075413	MARK3	YES	intron_variant	MODIFIER	Transcript	ENST00000561314.1	protein_coding	6897	NA	NA
219	2	14	103720420	104537569	1.75	k2prob	rs144405020	103835159	1.88899e-4	ENSG00000259428	HMGB3P26	YES	upstream_gene_variant	MODIFIER	Transcript	ENST00000560051.1	processed_pseudogene	39318	NA	NA
219	2	14	103720420	104537569	1.75	k2prob	rs8012127	103942762	1.88597e-4	ENSG00000075413	MARK3	YES	intron_variant	MODIFIER	Transcript	ENST00000216288.7	protein_coding	6897	NA	NA
219	2	14	103720420	104537569	1.75	k2prob	rs8012127	103942762	1.88597e-4	ENSG00000075413	MARK3	YES	intron_variant	MODIFIER	Transcript	ENST00000303622.9	protein_coding	6897	NA	NA
219	2	14	103720420	104537569	1.75	k2prob	rs8012127	103942762	1.88597e-4	ENSG00000075413	MARK3	YES	intron_variant	MODIFIER	Transcript	ENST00000335102.5	protein_coding	6897	NA	NA
219	2	14	103720420	104537569	1.75	k2prob	rs8012127	103942762	1.88597e-4	ENSG00000075413	MARK3	YES	intron_variant	MODIFIER	Transcript	ENST00000416682.2	protein_coding	6897	NA	NA
219	2	14	103720420	104537569	1.75	k2prob	rs8012127	103942762	1.88597e-4	ENSG00000075413	MARK3	YES	intron_variant	MODIFIER	Transcript	ENST00000429436.2	protein_coding	6897	NA	NA
219	2	14	103720420	104537569	1.75	k2prob	rs8012127	103942762	1.88597e-4	ENSG00000075413	MARK3	YES	intron_variant	MODIFIER	Transcript	ENST00000440884.3	protein_coding	6897	NA	NA
219	2	14	103720420	104537569	1.75	k2prob	rs8012127	103942762	1.88597e-4	ENSG00000075413	MARK3	YES	intron_variant	MODIFIER	Transcript	ENST00000553942.1	protein_coding	6897	NA	NA
219	2	14	103720420	104537569	1.75	k2prob	rs8012127	103942762	1.88597e-4	ENSG00000075413	MARK3	YES	intron_variant	MODIFIER	Transcript	ENST00000554627.1	protein_coding	6897	NA	NA
219	2	14	103720420	104537569	1.75	k2prob	rs8012127	103942762	1.88597e-4	ENSG00000075413	MARK3	YES	intron_variant	MODIFIER	Transcript	ENST00000556744.1	protein_coding	6897	NA	NA
219	2	14	103720420	104537569	1.75	k2prob	rs8012127	103942762	1.88597e-4	ENSG00000075413	MARK3	YES	intron_variant,non_coding_transcript_variant	MODIFIER	Transcript	ENST00000559274.1	retained_intron	6897	NA	NA
219	2	14	103720420	104537569	1.75	k2prob	rs8012127	103942762	1.88597e-4	ENSG00000075413	MARK3	YES	intron_variant,non_coding_transcript_variant	MODIFIER	Transcript	ENST00000561071.1	processed_transcript	6897	NA	NA
219	2	14	103720420	104537569	1.75	k2prob	rs8012127	103942762	1.88597e-4	ENSG00000075413	MARK3	YES	intron_variant	MODIFIER	Transcript	ENST00000561314.1	protein_coding	6897	NA	NA
219	2	14	103720420	104537569	1.75	k2prob	rs35126287	103959432	1.8846e-4	ENSG00000075413	MARK3	YES	intron_variant	MODIFIER	Transcript	ENST00000216288.7	protein_coding	6897	NA	NA
219	2	14	103720420	104537569	1.75	k2prob	rs35126287	103959432	1.8846e-4	ENSG00000075413	MARK3	YES	intron_variant	MODIFIER	Transcript	ENST00000303622.9	protein_coding	6897	NA	NA
219	2	14	103720420	104537569	1.75	k2prob	rs35126287	103959432	1.8846e-4	ENSG00000075413	MARK3	YES	intron_variant	MODIFIER	Transcript	ENST00000335102.5	protein_coding	6897	NA	NA
219	2	14	103720420	104537569	1.75	k2prob	rs35126287	103959432	1.8846e-4	ENSG00000075413	MARK3	YES	intron_variant	MODIFIER	Transcript	ENST00000416682.2	protein_coding	6897	NA	NA
219	2	14	103720420	104537569	1.75	k2prob	rs35126287	103959432	1.8846e-4	ENSG00000075413	MARK3	YES	intron_variant	MODIFIER	Transcript	ENST00000429436.2	protein_coding	6897	NA	NA
219	2	14	103720420	104537569	1.75	k2prob	rs35126287	103959432	1.8846e-4	ENSG00000075413	MARK3	YES	intron_variant	MODIFIER	Transcript	ENST00000440884.3	protein_coding	6897	NA	NA
219	2	14	103720420	104537569	1.75	k2prob	rs35126287	103959432	1.8846e-4	ENSG00000075413	MARK3	YES	intron_variant	MODIFIER	Transcript	ENST00000553942.1	protein_coding	6897	NA	NA
219	2	14	103720420	104537569	1.75	k2prob	rs35126287	103959432	1.8846e-4	ENSG00000075413	MARK3	YES	intron_variant	MODIFIER	Transcript	ENST00000554627.1	protein_coding	6897	NA	NA
219	2	14	103720420	104537569	1.75	k2prob	rs35126287	103959432	1.8846e-4	ENSG00000075413	MARK3	YES	intron_variant,non_coding_transcript_variant	MODIFIER	Transcript	ENST00000556463.1	retained_intron	6897	NA	NA
219	2	14	103720420	104537569	1.75	k2prob	rs35126287	103959432	1.8846e-4	ENSG00000075413	MARK3	YES	intron_variant	MODIFIER	Transcript	ENST00000556744.1	protein_coding	6897	NA	NA
219	2	14	103720420	104537569	1.75	k2prob	rs35126287	103959432	1.8846e-4	ENSG00000075413	MARK3	YES	intron_variant,non_coding_transcript_variant	MODIFIER	Transcript	ENST00000558787.1	retained_intron	6897	NA	NA
219	2	14	103720420	104537569	1.75	k2prob	rs35126287	103959432	1.8846e-4	ENSG00000075413	MARK3	YES	downstream_gene_variant	MODIFIER	Transcript	ENST00000559274.1	retained_intron	6897	NA	NA
219	2	14	103720420	104537569	1.75	k2prob	rs35126287	103959432	1.8846e-4	ENSG00000075413	MARK3	YES	intron_variant,non_coding_transcript_variant	MODIFIER	Transcript	ENST00000561071.1	processed_transcript	6897	NA	NA
219	2	14	103720420	104537569	1.75	k2prob	rs35126287	103959432	1.8846e-4	ENSG00000075413	MARK3	YES	intron_variant	MODIFIER	Transcript	ENST00000561314.1	protein_coding	6897	NA	NA
219	2	14	103720420	104537569	1.75	k2prob	rs55930273	103960298	1.88229e-4	ENSG00000075413	MARK3	YES	intron_variant	MODIFIER	Transcript	ENST00000216288.7	protein_coding	6897	NA	NA
219	2	14	103720420	104537569	1.75	k2prob	rs55930273	103960298	1.88229e-4	ENSG00000075413	MARK3	YES	intron_variant	MODIFIER	Transcript	ENST00000303622.9	protein_coding	6897	NA	NA
219	2	14	103720420	104537569	1.75	k2prob	rs55930273	103960298	1.88229e-4	ENSG00000075413	MARK3	YES	intron_variant	MODIFIER	Transcript	ENST00000335102.5	protein_coding	6897	NA	NA
219	2	14	103720420	104537569	1.75	k2prob	rs55930273	103960298	1.88229e-4	ENSG00000075413	MARK3	YES	intron_variant	MODIFIER	Transcript	ENST00000416682.2	protein_coding	6897	NA	NA
219	2	14	103720420	104537569	1.75	k2prob	rs55930273	103960298	1.88229e-4	ENSG00000075413	MARK3	YES	intron_variant	MODIFIER	Transcript	ENST00000429436.2	protein_coding	6897	NA	NA
219	2	14	103720420	104537569	1.75	k2prob	rs55930273	103960298	1.88229e-4	ENSG00000075413	MARK3	YES	intron_variant	MODIFIER	Transcript	ENST00000440884.3	protein_coding	6897	NA	NA
219	2	14	103720420	104537569	1.75	k2prob	rs55930273	103960298	1.88229e-4	ENSG00000075413	MARK3	YES	intron_variant	MODIFIER	Transcript	ENST00000553942.1	protein_coding	6897	NA	NA
219	2	14	103720420	104537569	1.75	k2prob	rs55930273	103960298	1.88229e-4	ENSG00000075413	MARK3	YES	intron_variant	MODIFIER	Transcript	ENST00000554627.1	protein_coding	6897	NA	NA
219	2	14	103720420	104537569	1.75	k2prob	rs55930273	103960298	1.88229e-4	ENSG00000075413	MARK3	YES	upstream_gene_variant	MODIFIER	Transcript	ENST00000555235.1	retained_intron	6897	NA	NA
219	2	14	103720420	104537569	1.75	k2prob	rs55930273	103960298	1.88229e-4	ENSG00000075413	MARK3	YES	intron_variant,non_coding_transcript_variant	MODIFIER	Transcript	ENST00000556463.1	retained_intron	6897	NA	NA
219	2	14	103720420	104537569	1.75	k2prob	rs55930273	103960298	1.88229e-4	ENSG00000075413	MARK3	YES	intron_variant	MODIFIER	Transcript	ENST00000556744.1	protein_coding	6897	NA	NA
219	2	14	103720420	104537569	1.75	k2prob	rs55930273	103960298	1.88229e-4	ENSG00000075413	MARK3	YES	intron_variant,non_coding_transcript_variant	MODIFIER	Transcript	ENST00000558787.1	retained_intron	6897	NA	NA
219	2	14	103720420	104537569	1.75	k2prob	rs55930273	103960298	1.88229e-4	ENSG00000075413	MARK3	YES	downstream_gene_variant	MODIFIER	Transcript	ENST00000559274.1	retained_intron	6897	NA	NA
219	2	14	103720420	104537569	1.75	k2prob	rs55930273	103960298	1.88229e-4	ENSG00000075413	MARK3	YES	intron_variant,non_coding_transcript_variant	MODIFIER	Transcript	ENST00000561071.1	processed_transcript	6897	NA	NA
219	2	14	103720420	104537569	1.75	k2prob	rs55930273	103960298	1.88229e-4	ENSG00000075413	MARK3	YES	intron_variant	MODIFIER	Transcript	ENST00000561314.1	protein_coding	6897	NA	NA
219	2	14	103720420	104537569	1.75	k2prob	rs59858038	103867102	1.88046e-4	ENSG00000075413	MARK3	YES	intron_variant	MODIFIER	Transcript	ENST00000216288.7	protein_coding	6897	NA	NA
219	2	14	103720420	104537569	1.75	k2prob	rs59858038	103867102	1.88046e-4	ENSG00000075413	MARK3	YES	intron_variant	MODIFIER	Transcript	ENST00000303622.9	protein_coding	6897	NA	NA
219	2	14	103720420	104537569	1.75	k2prob	rs59858038	103867102	1.88046e-4	ENSG00000075413	MARK3	YES	intron_variant	MODIFIER	Transcript	ENST00000335102.5	protein_coding	6897	NA	NA
219	2	14	103720420	104537569	1.75	k2prob	rs59858038	103867102	1.88046e-4	ENSG00000075413	MARK3	YES	intron_variant	MODIFIER	Transcript	ENST00000416682.2	protein_coding	6897	NA	NA
219	2	14	103720420	104537569	1.75	k2prob	rs59858038	103867102	1.88046e-4	ENSG00000075413	MARK3	YES	intron_variant	MODIFIER	Transcript	ENST00000429436.2	protein_coding	6897	NA	NA
219	2	14	103720420	104537569	1.75	k2prob	rs59858038	103867102	1.88046e-4	ENSG00000075413	MARK3	YES	intron_variant	MODIFIER	Transcript	ENST00000440884.3	protein_coding	6897	NA	NA
219	2	14	103720420	104537569	1.75	k2prob	rs59858038	103867102	1.88046e-4	ENSG00000075413	MARK3	YES	intron_variant	MODIFIER	Transcript	ENST00000553942.1	protein_coding	6897	NA	NA
219	2	14	103720420	104537569	1.75	k2prob	rs59858038	103867102	1.88046e-4	ENSG00000075413	MARK3	YES	intron_variant,non_coding_transcript_variant	MODIFIER	Transcript	ENST00000558223.1	retained_intron	6897	NA	NA
219	2	14	103720420	104537569	1.75	k2prob	rs59858038	103867102	1.88046e-4	ENSG00000075413	MARK3	YES	intron_variant,non_coding_transcript_variant	MODIFIER	Transcript	ENST00000559328.1	processed_transcript	6897	NA	NA
219	2	14	103720420	104537569	1.75	k2prob	rs59858038	103867102	1.88046e-4	ENSG00000075413	MARK3	YES	intron_variant	MODIFIER	Transcript	ENST00000560417.1	protein_coding	6897	NA	NA
219	2	14	103720420	104537569	1.75	k2prob	rs59858038	103867102	1.88046e-4	ENSG00000075413	MARK3	YES	intron_variant,non_coding_transcript_variant	MODIFIER	Transcript	ENST00000560603.1	processed_transcript	6897	NA	NA
219	2	14	103720420	104537569	1.75	k2prob	rs59858038	103867102	1.88046e-4	ENSG00000075413	MARK3	YES	upstream_gene_variant	MODIFIER	Transcript	ENST00000561071.1	processed_transcript	6897	NA	NA
219	2	14	103720420	104537569	1.75	k2prob	rs59858038	103867102	1.88046e-4	ENSG00000075413	MARK3	YES	intron_variant	MODIFIER	Transcript	ENST00000561225.1	protein_coding	6897	NA	NA
219	2	14	103720420	104537569	1.75	k2prob	rs4906336	104033265	1.87649e-4	ENSG00000166170	BAG5	YES	upstream_gene_variant	MODIFIER	Transcript	ENST00000299204.4	protein_coding	941	NA	NA
219	2	14	103720420	104537569	1.75	k2prob	rs4906336	104033265	1.87649e-4	ENSG00000166170	BAG5	YES	upstream_gene_variant	MODIFIER	Transcript	ENST00000337322.4	protein_coding	941	NA	NA
219	2	14	103720420	104537569	1.75	k2prob	rs4906336	104033265	1.87649e-4	ENSG00000166170	BAG5	YES	upstream_gene_variant	MODIFIER	Transcript	ENST00000445922.2	protein_coding	941	NA	NA
219	2	14	103720420	104537569	1.75	k2prob	rs4906336	104033265	1.87649e-4	ENSG00000166170	BAG5	YES	upstream_gene_variant	MODIFIER	Transcript	ENST00000557666.1	protein_coding	941	NA	NA
219	2	14	103720420	104537569	1.75	k2prob	rs4906336	104033265	1.87649e-4	ENSG00000126214	KLC1	YES	intron_variant	MODIFIER	Transcript	ENST00000557172.1	protein_coding	6387	NA	NA
219	2	14	103720420	104537569	1.75	k2prob	rs11160752	103992096	1.87527e-4	ENSG00000166166	TRMT61A	YES	upstream_gene_variant	MODIFIER	Transcript	ENST00000299202.4	protein_coding	23790	NA	NA
219	2	14	103720420	104537569	1.75	k2prob	rs11160752	103992096	1.87527e-4	ENSG00000166166	TRMT61A	YES	upstream_gene_variant	MODIFIER	Transcript	ENST00000389749.4	protein_coding	23790	NA	NA
219	2	14	103720420	104537569	1.75	k2prob	rs11160752	103992096	1.87527e-4	ENSG00000166165	CKB	YES	upstream_gene_variant	MODIFIER	Transcript	ENST00000348956.2	protein_coding	1991	NA	NA
219	2	14	103720420	104537569	1.75	k2prob	rs11160752	103992096	1.87527e-4	ENSG00000166165	CKB	YES	upstream_gene_variant	MODIFIER	Transcript	ENST00000553528.1	retained_intron	1991	NA	NA
219	2	14	103720420	104537569	1.75	k2prob	rs11160752	103992096	1.87527e-4	ENSG00000166165	CKB	YES	upstream_gene_variant	MODIFIER	Transcript	ENST00000553610.1	protein_coding	1991	NA	NA
219	2	14	103720420	104537569	1.75	k2prob	rs11160752	103992096	1.87527e-4	ENSG00000166165	CKB	YES	upstream_gene_variant	MODIFIER	Transcript	ENST00000553652.1	nonsense_mediated_decay	1991	NA	NA
219	2	14	103720420	104537569	1.75	k2prob	rs11160752	103992096	1.87527e-4	ENSG00000166165	CKB	YES	upstream_gene_variant	MODIFIER	Transcript	ENST00000553878.1	protein_coding	1991	NA	NA
219	2	14	103720420	104537569	1.75	k2prob	rs11160752	103992096	1.87527e-4	ENSG00000166165	CKB	YES	upstream_gene_variant	MODIFIER	Transcript	ENST00000553994.1	retained_intron	1991	NA	NA
219	2	14	103720420	104537569	1.75	k2prob	rs11160752	103992096	1.87527e-4	ENSG00000166165	CKB	YES	upstream_gene_variant	MODIFIER	Transcript	ENST00000554282.1	retained_intron	1991	NA	NA
219	2	14	103720420	104537569	1.75	k2prob	rs11160752	103992096	1.87527e-4	ENSG00000166165	CKB	YES	upstream_gene_variant	MODIFIER	Transcript	ENST00000554426.1	retained_intron	1991	NA	NA
219	2	14	103720420	104537569	1.75	k2prob	rs11160752	103992096	1.87527e-4	ENSG00000166165	CKB	YES	upstream_gene_variant	MODIFIER	Transcript	ENST00000554705.1	retained_intron	1991	NA	NA
219	2	14	103720420	104537569	1.75	k2prob	rs11160752	103992096	1.87527e-4	ENSG00000166165	CKB	YES	upstream_gene_variant	MODIFIER	Transcript	ENST00000554989.1	nonsense_mediated_decay	1991	NA	NA
219	2	14	103720420	104537569	1.75	k2prob	rs11160752	103992096	1.87527e-4	ENSG00000166165	CKB	YES	upstream_gene_variant	MODIFIER	Transcript	ENST00000555039.1	protein_coding	1991	NA	NA
219	2	14	103720420	104537569	1.75	k2prob	rs11160752	103992096	1.87527e-4	ENSG00000166165	CKB	YES	upstream_gene_variant	MODIFIER	Transcript	ENST00000555659.1	retained_intron	1991	NA	NA
219	2	14	103720420	104537569	1.75	k2prob	rs11160752	103992096	1.87527e-4	ENSG00000166165	CKB	YES	upstream_gene_variant	MODIFIER	Transcript	ENST00000555770.1	retained_intron	1991	NA	NA
219	2	14	103720420	104537569	1.75	k2prob	rs11160752	103992096	1.87527e-4	ENSG00000166165	CKB	YES	upstream_gene_variant	MODIFIER	Transcript	ENST00000557287.1	retained_intron	1991	NA	NA
219	2	14	103720420	104537569	1.75	k2prob	rs11160752	103992096	1.87527e-4	ENSG00000166165	CKB	YES	upstream_gene_variant	MODIFIER	Transcript	ENST00000557530.1	protein_coding	1991	NA	NA
219	2	14	103720420	104537569	1.75	k2prob	rs11160752	103992096	1.87527e-4	ENSG00000166165	CKB	YES	upstream_gene_variant	MODIFIER	Transcript	ENST00000557569.1	retained_intron	1991	NA	NA
219	2	14	103720420	104537569	1.75	k2prob	rs35498576	104025893	1.86962e-4	ENSG00000166170	BAG5	YES	3_prime_UTR_variant	MODIFIER	Transcript	ENST00000299204.4	protein_coding	941	NA	NA
219	2	14	103720420	104537569	1.75	k2prob	rs35498576	104025893	1.86962e-4	ENSG00000166170	BAG5	YES	downstream_gene_variant	MODIFIER	Transcript	ENST00000337322.4	protein_coding	941	NA	NA
219	2	14	103720420	104537569	1.75	k2prob	rs35498576	104025893	1.86962e-4	ENSG00000166170	BAG5	YES	3_prime_UTR_variant	MODIFIER	Transcript	ENST00000445922.2	protein_coding	941	NA	NA
219	2	14	103720420	104537569	1.75	k2prob	rs35498576	104025893	1.86962e-4	ENSG00000166170	BAG5	YES	downstream_gene_variant	MODIFIER	Transcript	ENST00000557666.1	protein_coding	941	NA	NA
219	2	14	103720420	104537569	1.75	k2prob	rs35498576	104025893	1.86962e-4	ENSG00000258851	RP11-894P9.2	NO	intron_variant,non_coding_transcript_variant	MODIFIER	Transcript	ENST00000556332.1	antisense	NA	NA	NA
219	2	14	103720420	104537569	1.75	k2prob	rs35498576	104025893	1.86962e-4	ENSG00000126214	KLC1	YES	upstream_gene_variant	MODIFIER	Transcript	ENST00000557172.1	protein_coding	6387	NA	NA
219	2	14	103720420	104537569	1.75	k2prob	rs35056010	103877536	1.86167e-4	ENSG00000075413	MARK3	YES	intron_variant	MODIFIER	Transcript	ENST00000216288.7	protein_coding	6897	NA	NA
219	2	14	103720420	104537569	1.75	k2prob	rs35056010	103877536	1.86167e-4	ENSG00000075413	MARK3	YES	intron_variant	MODIFIER	Transcript	ENST00000303622.9	protein_coding	6897	NA	NA
219	2	14	103720420	104537569	1.75	k2prob	rs35056010	103877536	1.86167e-4	ENSG00000075413	MARK3	YES	intron_variant	MODIFIER	Transcript	ENST00000335102.5	protein_coding	6897	NA	NA
219	2	14	103720420	104537569	1.75	k2prob	rs35056010	103877536	1.86167e-4	ENSG00000075413	MARK3	YES	intron_variant	MODIFIER	Transcript	ENST00000416682.2	protein_coding	6897	NA	NA
219	2	14	103720420	104537569	1.75	k2prob	rs35056010	103877536	1.86167e-4	ENSG00000075413	MARK3	YES	intron_variant	MODIFIER	Transcript	ENST00000429436.2	protein_coding	6897	NA	NA
219	2	14	103720420	104537569	1.75	k2prob	rs35056010	103877536	1.86167e-4	ENSG00000075413	MARK3	YES	intron_variant	MODIFIER	Transcript	ENST00000440884.3	protein_coding	6897	NA	NA
219	2	14	103720420	104537569	1.75	k2prob	rs35056010	103877536	1.86167e-4	ENSG00000075413	MARK3	YES	intron_variant	MODIFIER	Transcript	ENST00000553942.1	protein_coding	6897	NA	NA
219	2	14	103720420	104537569	1.75	k2prob	rs35056010	103877536	1.86167e-4	ENSG00000075413	MARK3	YES	intron_variant,non_coding_transcript_variant	MODIFIER	Transcript	ENST00000558223.1	retained_intron	6897	NA	NA
219	2	14	103720420	104537569	1.75	k2prob	rs35056010	103877536	1.86167e-4	ENSG00000075413	MARK3	YES	intron_variant,non_coding_transcript_variant	MODIFIER	Transcript	ENST00000559328.1	processed_transcript	6897	NA	NA
219	2	14	103720420	104537569	1.75	k2prob	rs35056010	103877536	1.86167e-4	ENSG00000075413	MARK3	YES	intron_variant	MODIFIER	Transcript	ENST00000560417.1	protein_coding	6897	NA	NA
219	2	14	103720420	104537569	1.75	k2prob	rs35056010	103877536	1.86167e-4	ENSG00000075413	MARK3	YES	intron_variant,non_coding_transcript_variant	MODIFIER	Transcript	ENST00000560603.1	processed_transcript	6897	NA	NA
219	2	14	103720420	104537569	1.75	k2prob	rs35056010	103877536	1.86167e-4	ENSG00000075413	MARK3	YES	intron_variant,non_coding_transcript_variant	MODIFIER	Transcript	ENST00000561071.1	processed_transcript	6897	NA	NA
219	2	14	103720420	104537569	1.75	k2prob	rs35056010	103877536	1.86167e-4	ENSG00000075413	MARK3	YES	intron_variant	MODIFIER	Transcript	ENST00000561225.1	protein_coding	6897	NA	NA
219	2	14	103720420	104537569	1.75	k2prob	rs11541718	103852164	1.85988e-4	ENSG00000075413	MARK3	YES	upstream_gene_variant	MODIFIER	Transcript	ENST00000216288.7	protein_coding	6897	NA	NA
219	2	14	103720420	104537569	1.75	k2prob	rs11541718	103852164	1.85988e-4	ENSG00000075413	MARK3	YES	5_prime_UTR_variant	MODIFIER	Transcript	ENST00000303622.9	protein_coding	6897	NA	NA
219	2	14	103720420	104537569	1.75	k2prob	rs11541718	103852164	1.85988e-4	ENSG00000075413	MARK3	YES	upstream_gene_variant	MODIFIER	Transcript	ENST00000335102.5	protein_coding	6897	NA	NA
219	2	14	103720420	104537569	1.75	k2prob	rs11541718	103852164	1.85988e-4	ENSG00000075413	MARK3	YES	5_prime_UTR_variant	MODIFIER	Transcript	ENST00000416682.2	protein_coding	6897	NA	NA
219	2	14	103720420	104537569	1.75	k2prob	rs11541718	103852164	1.85988e-4	ENSG00000075413	MARK3	YES	5_prime_UTR_variant	MODIFIER	Transcript	ENST00000429436.2	protein_coding	6897	NA	NA
219	2	14	103720420	104537569	1.75	k2prob	rs11541718	103852164	1.85988e-4	ENSG00000075413	MARK3	YES	5_prime_UTR_variant	MODIFIER	Transcript	ENST00000440884.3	protein_coding	6897	NA	NA
219	2	14	103720420	104537569	1.75	k2prob	rs11541718	103852164	1.85988e-4	ENSG00000075413	MARK3	YES	upstream_gene_variant	MODIFIER	Transcript	ENST00000553942.1	protein_coding	6897	NA	NA
219	2	14	103720420	104537569	1.75	k2prob	rs11541718	103852164	1.85988e-4	ENSG00000075413	MARK3	YES	upstream_gene_variant	MODIFIER	Transcript	ENST00000558223.1	retained_intron	6897	NA	NA
219	2	14	103720420	104537569	1.75	k2prob	rs11541718	103852164	1.85988e-4	ENSG00000075413	MARK3	YES	intron_variant,non_coding_transcript_variant	MODIFIER	Transcript	ENST00000559328.1	processed_transcript	6897	NA	NA
219	2	14	103720420	104537569	1.75	k2prob	rs11541718	103852164	1.85988e-4	ENSG00000075413	MARK3	YES	upstream_gene_variant	MODIFIER	Transcript	ENST00000560417.1	protein_coding	6897	NA	NA
219	2	14	103720420	104537569	1.75	k2prob	rs11541718	103852164	1.85988e-4	ENSG00000075413	MARK3	YES	intron_variant,non_coding_transcript_variant	MODIFIER	Transcript	ENST00000560603.1	processed_transcript	6897	NA	NA
219	2	14	103720420	104537569	1.75	k2prob	rs11541718	103852164	1.85988e-4	ENSG00000075413	MARK3	YES	upstream_gene_variant	MODIFIER	Transcript	ENST00000561225.1	protein_coding	6897	NA	NA
219	2	14	103720420	104537569	1.75	k2prob	rs35771849	103981942	1.84713e-4	ENSG00000166165	CKB	YES	downstream_gene_variant	MODIFIER	Transcript	ENST00000348956.2	protein_coding	1991	NA	NA
219	2	14	103720420	104537569	1.75	k2prob	rs35771849	103981942	1.84713e-4	ENSG00000166165	CKB	YES	downstream_gene_variant	MODIFIER	Transcript	ENST00000553528.1	retained_intron	1991	NA	NA
219	2	14	103720420	104537569	1.75	k2prob	rs35771849	103981942	1.84713e-4	ENSG00000166165	CKB	YES	downstream_gene_variant	MODIFIER	Transcript	ENST00000553610.1	protein_coding	1991	NA	NA
219	2	14	103720420	104537569	1.75	k2prob	rs35771849	103981942	1.84713e-4	ENSG00000166165	CKB	YES	downstream_gene_variant	MODIFIER	Transcript	ENST00000553652.1	nonsense_mediated_decay	1991	NA	NA
219	2	14	103720420	104537569	1.75	k2prob	rs35771849	103981942	1.84713e-4	ENSG00000166165	CKB	YES	downstream_gene_variant	MODIFIER	Transcript	ENST00000554282.1	retained_intron	1991	NA	NA
219	2	14	103720420	104537569	1.75	k2prob	rs35771849	103981942	1.84713e-4	ENSG00000166165	CKB	YES	downstream_gene_variant	MODIFIER	Transcript	ENST00000554989.1	nonsense_mediated_decay	1991	NA	NA
219	2	14	103720420	104537569	1.75	k2prob	rs35771849	103981942	1.84713e-4	ENSG00000166165	CKB	YES	downstream_gene_variant	MODIFIER	Transcript	ENST00000555039.1	protein_coding	1991	NA	NA
219	2	14	103720420	104537569	1.75	k2prob	rs35771849	103981942	1.84713e-4	ENSG00000166165	CKB	YES	downstream_gene_variant	MODIFIER	Transcript	ENST00000555366.1	retained_intron	1991	NA	NA
219	2	14	103720420	104537569	1.75	k2prob	rs4906332	103980134	1.84591e-4	NA	NA	NO	intergenic_variant	MODIFIER	NA	NA	NA	NA	NA	NA
219	2	14	103720420	104537569	1.75	k2prob	rs8007489	104054572	1.84367e-4	ENSG00000126214	KLC1	YES	intron_variant	MODIFIER	Transcript	ENST00000557172.1	protein_coding	6387	NA	NA
219	2	14	103720420	104537569	1.75	k2prob	rs34143771	103794936	1.84316e-4	ENSG00000100664	EIF5	YES	upstream_gene_variant	MODIFIER	Transcript	ENST00000560877.1	processed_transcript	3299	NA	NA
219	2	14	103720420	104537569	1.75	k2prob	rs34143771	103794936	1.84316e-4	ENSG00000259775	RP11-45P15.4	NO	downstream_gene_variant	MODIFIER	Transcript	ENST00000563989.1	antisense	NA	NA	NA
219	2	14	103720420	104537569	1.75	k2prob	rs10130866	103793660	1.84102e-4	ENSG00000259775	RP11-45P15.4	NO	downstream_gene_variant	MODIFIER	Transcript	ENST00000563989.1	antisense	NA	NA	NA
219	2	14	103720420	104537569	1.75	k2prob	rs2765041	103991478	1.84031e-4	ENSG00000166166	TRMT61A	YES	upstream_gene_variant	MODIFIER	Transcript	ENST00000299202.4	protein_coding	23790	NA	NA
219	2	14	103720420	104537569	1.75	k2prob	rs2765041	103991478	1.84031e-4	ENSG00000166166	TRMT61A	YES	upstream_gene_variant	MODIFIER	Transcript	ENST00000389749.4	protein_coding	23790	NA	NA
219	2	14	103720420	104537569	1.75	k2prob	rs2765041	103991478	1.84031e-4	ENSG00000166165	CKB	YES	upstream_gene_variant	MODIFIER	Transcript	ENST00000348956.2	protein_coding	1991	NA	NA
219	2	14	103720420	104537569	1.75	k2prob	rs2765041	103991478	1.84031e-4	ENSG00000166165	CKB	YES	upstream_gene_variant	MODIFIER	Transcript	ENST00000553528.1	retained_intron	1991	NA	NA
219	2	14	103720420	104537569	1.75	k2prob	rs2765041	103991478	1.84031e-4	ENSG00000166165	CKB	YES	upstream_gene_variant	MODIFIER	Transcript	ENST00000553610.1	protein_coding	1991	NA	NA
219	2	14	103720420	104537569	1.75	k2prob	rs2765041	103991478	1.84031e-4	ENSG00000166165	CKB	YES	upstream_gene_variant	MODIFIER	Transcript	ENST00000553652.1	nonsense_mediated_decay	1991	NA	NA
219	2	14	103720420	104537569	1.75	k2prob	rs2765041	103991478	1.84031e-4	ENSG00000166165	CKB	YES	upstream_gene_variant	MODIFIER	Transcript	ENST00000553878.1	protein_coding	1991	NA	NA
219	2	14	103720420	104537569	1.75	k2prob	rs2765041	103991478	1.84031e-4	ENSG00000166165	CKB	YES	upstream_gene_variant	MODIFIER	Transcript	ENST00000553994.1	retained_intron	1991	NA	NA
219	2	14	103720420	104537569	1.75	k2prob	rs2765041	103991478	1.84031e-4	ENSG00000166165	CKB	YES	upstream_gene_variant	MODIFIER	Transcript	ENST00000554282.1	retained_intron	1991	NA	NA
219	2	14	103720420	104537569	1.75	k2prob	rs2765041	103991478	1.84031e-4	ENSG00000166165	CKB	YES	upstream_gene_variant	MODIFIER	Transcript	ENST00000554426.1	retained_intron	1991	NA	NA
219	2	14	103720420	104537569	1.75	k2prob	rs2765041	103991478	1.84031e-4	ENSG00000166165	CKB	YES	upstream_gene_variant	MODIFIER	Transcript	ENST00000554705.1	retained_intron	1991	NA	NA
219	2	14	103720420	104537569	1.75	k2prob	rs2765041	103991478	1.84031e-4	ENSG00000166165	CKB	YES	upstream_gene_variant	MODIFIER	Transcript	ENST00000554989.1	nonsense_mediated_decay	1991	NA	NA
219	2	14	103720420	104537569	1.75	k2prob	rs2765041	103991478	1.84031e-4	ENSG00000166165	CKB	YES	upstream_gene_variant	MODIFIER	Transcript	ENST00000555039.1	protein_coding	1991	NA	NA
219	2	14	103720420	104537569	1.75	k2prob	rs2765041	103991478	1.84031e-4	ENSG00000166165	CKB	YES	upstream_gene_variant	MODIFIER	Transcript	ENST00000555366.1	retained_intron	1991	NA	NA
219	2	14	103720420	104537569	1.75	k2prob	rs2765041	103991478	1.84031e-4	ENSG00000166165	CKB	YES	upstream_gene_variant	MODIFIER	Transcript	ENST00000555659.1	retained_intron	1991	NA	NA
219	2	14	103720420	104537569	1.75	k2prob	rs2765041	103991478	1.84031e-4	ENSG00000166165	CKB	YES	upstream_gene_variant	MODIFIER	Transcript	ENST00000555770.1	retained_intron	1991	NA	NA
219	2	14	103720420	104537569	1.75	k2prob	rs2765041	103991478	1.84031e-4	ENSG00000166165	CKB	YES	upstream_gene_variant	MODIFIER	Transcript	ENST00000557287.1	retained_intron	1991	NA	NA
219	2	14	103720420	104537569	1.75	k2prob	rs2765041	103991478	1.84031e-4	ENSG00000166165	CKB	YES	upstream_gene_variant	MODIFIER	Transcript	ENST00000557530.1	protein_coding	1991	NA	NA
219	2	14	103720420	104537569	1.75	k2prob	rs2765041	103991478	1.84031e-4	ENSG00000166165	CKB	YES	upstream_gene_variant	MODIFIER	Transcript	ENST00000557569.1	retained_intron	1991	NA	NA
219	2	14	103720420	104537569	1.75	k2prob	rs12588705	103865477	1.83591e-4	ENSG00000075413	MARK3	YES	intron_variant	MODIFIER	Transcript	ENST00000216288.7	protein_coding	6897	NA	NA
219	2	14	103720420	104537569	1.75	k2prob	rs12588705	103865477	1.83591e-4	ENSG00000075413	MARK3	YES	intron_variant	MODIFIER	Transcript	ENST00000303622.9	protein_coding	6897	NA	NA
219	2	14	103720420	104537569	1.75	k2prob	rs12588705	103865477	1.83591e-4	ENSG00000075413	MARK3	YES	intron_variant	MODIFIER	Transcript	ENST00000335102.5	protein_coding	6897	NA	NA
219	2	14	103720420	104537569	1.75	k2prob	rs12588705	103865477	1.83591e-4	ENSG00000075413	MARK3	YES	intron_variant	MODIFIER	Transcript	ENST00000416682.2	protein_coding	6897	NA	NA
219	2	14	103720420	104537569	1.75	k2prob	rs12588705	103865477	1.83591e-4	ENSG00000075413	MARK3	YES	intron_variant	MODIFIER	Transcript	ENST00000429436.2	protein_coding	6897	NA	NA
219	2	14	103720420	104537569	1.75	k2prob	rs12588705	103865477	1.83591e-4	ENSG00000075413	MARK3	YES	intron_variant	MODIFIER	Transcript	ENST00000440884.3	protein_coding	6897	NA	NA
219	2	14	103720420	104537569	1.75	k2prob	rs12588705	103865477	1.83591e-4	ENSG00000075413	MARK3	YES	intron_variant	MODIFIER	Transcript	ENST00000553942.1	protein_coding	6897	NA	NA
219	2	14	103720420	104537569	1.75	k2prob	rs12588705	103865477	1.83591e-4	ENSG00000075413	MARK3	YES	intron_variant,non_coding_transcript_variant	MODIFIER	Transcript	ENST00000558223.1	retained_intron	6897	NA	NA
219	2	14	103720420	104537569	1.75	k2prob	rs12588705	103865477	1.83591e-4	ENSG00000075413	MARK3	YES	intron_variant,non_coding_transcript_variant	MODIFIER	Transcript	ENST00000559328.1	processed_transcript	6897	NA	NA
219	2	14	103720420	104537569	1.75	k2prob	rs12588705	103865477	1.83591e-4	ENSG00000075413	MARK3	YES	intron_variant	MODIFIER	Transcript	ENST00000560417.1	protein_coding	6897	NA	NA
219	2	14	103720420	104537569	1.75	k2prob	rs12588705	103865477	1.83591e-4	ENSG00000075413	MARK3	YES	intron_variant,non_coding_transcript_variant	MODIFIER	Transcript	ENST00000560603.1	processed_transcript	6897	NA	NA
219	2	14	103720420	104537569	1.75	k2prob	rs12588705	103865477	1.83591e-4	ENSG00000075413	MARK3	YES	intron_variant	MODIFIER	Transcript	ENST00000561225.1	protein_coding	6897	NA	NA
219	2	14	103720420	104537569	1.75	k2prob	rs17617832	103943140	1.83434e-4	ENSG00000075413	MARK3	YES	intron_variant	MODIFIER	Transcript	ENST00000216288.7	protein_coding	6897	NA	NA
219	2	14	103720420	104537569	1.75	k2prob	rs17617832	103943140	1.83434e-4	ENSG00000075413	MARK3	YES	intron_variant	MODIFIER	Transcript	ENST00000303622.9	protein_coding	6897	NA	NA
219	2	14	103720420	104537569	1.75	k2prob	rs17617832	103943140	1.83434e-4	ENSG00000075413	MARK3	YES	intron_variant	MODIFIER	Transcript	ENST00000335102.5	protein_coding	6897	NA	NA
219	2	14	103720420	104537569	1.75	k2prob	rs17617832	103943140	1.83434e-4	ENSG00000075413	MARK3	YES	intron_variant	MODIFIER	Transcript	ENST00000416682.2	protein_coding	6897	NA	NA
219	2	14	103720420	104537569	1.75	k2prob	rs17617832	103943140	1.83434e-4	ENSG00000075413	MARK3	YES	intron_variant	MODIFIER	Transcript	ENST00000429436.2	protein_coding	6897	NA	NA
219	2	14	103720420	104537569	1.75	k2prob	rs17617832	103943140	1.83434e-4	ENSG00000075413	MARK3	YES	intron_variant	MODIFIER	Transcript	ENST00000440884.3	protein_coding	6897	NA	NA
219	2	14	103720420	104537569	1.75	k2prob	rs17617832	103943140	1.83434e-4	ENSG00000075413	MARK3	YES	intron_variant	MODIFIER	Transcript	ENST00000553942.1	protein_coding	6897	NA	NA
219	2	14	103720420	104537569	1.75	k2prob	rs17617832	103943140	1.83434e-4	ENSG00000075413	MARK3	YES	intron_variant	MODIFIER	Transcript	ENST00000554627.1	protein_coding	6897	NA	NA
219	2	14	103720420	104537569	1.75	k2prob	rs17617832	103943140	1.83434e-4	ENSG00000075413	MARK3	YES	intron_variant	MODIFIER	Transcript	ENST00000556744.1	protein_coding	6897	NA	NA
219	2	14	103720420	104537569	1.75	k2prob	rs17617832	103943140	1.83434e-4	ENSG00000075413	MARK3	YES	intron_variant,non_coding_transcript_variant	MODIFIER	Transcript	ENST00000559274.1	retained_intron	6897	NA	NA
219	2	14	103720420	104537569	1.75	k2prob	rs17617832	103943140	1.83434e-4	ENSG00000075413	MARK3	YES	intron_variant,non_coding_transcript_variant	MODIFIER	Transcript	ENST00000561071.1	processed_transcript	6897	NA	NA
219	2	14	103720420	104537569	1.75	k2prob	rs17617832	103943140	1.83434e-4	ENSG00000075413	MARK3	YES	intron_variant	MODIFIER	Transcript	ENST00000561314.1	protein_coding	6897	NA	NA
219	2	14	103720420	104537569	1.75	k2prob	rs1951389	103898525	1.8336e-4	ENSG00000075413	MARK3	YES	intron_variant	MODIFIER	Transcript	ENST00000216288.7	protein_coding	6897	NA	NA
219	2	14	103720420	104537569	1.75	k2prob	rs1951389	103898525	1.8336e-4	ENSG00000075413	MARK3	YES	intron_variant	MODIFIER	Transcript	ENST00000303622.9	protein_coding	6897	NA	NA
219	2	14	103720420	104537569	1.75	k2prob	rs1951389	103898525	1.8336e-4	ENSG00000075413	MARK3	YES	intron_variant	MODIFIER	Transcript	ENST00000335102.5	protein_coding	6897	NA	NA
219	2	14	103720420	104537569	1.75	k2prob	rs1951389	103898525	1.8336e-4	ENSG00000075413	MARK3	YES	intron_variant	MODIFIER	Transcript	ENST00000416682.2	protein_coding	6897	NA	NA
219	2	14	103720420	104537569	1.75	k2prob	rs1951389	103898525	1.8336e-4	ENSG00000075413	MARK3	YES	intron_variant	MODIFIER	Transcript	ENST00000429436.2	protein_coding	6897	NA	NA
219	2	14	103720420	104537569	1.75	k2prob	rs1951389	103898525	1.8336e-4	ENSG00000075413	MARK3	YES	intron_variant	MODIFIER	Transcript	ENST00000440884.3	protein_coding	6897	NA	NA
219	2	14	103720420	104537569	1.75	k2prob	rs1951389	103898525	1.8336e-4	ENSG00000075413	MARK3	YES	intron_variant	MODIFIER	Transcript	ENST00000553942.1	protein_coding	6897	NA	NA
219	2	14	103720420	104537569	1.75	k2prob	rs1951389	103898525	1.8336e-4	ENSG00000075413	MARK3	YES	intron_variant,non_coding_transcript_variant	MODIFIER	Transcript	ENST00000558223.1	retained_intron	6897	NA	NA
219	2	14	103720420	104537569	1.75	k2prob	rs1951389	103898525	1.8336e-4	ENSG00000075413	MARK3	YES	intron_variant,non_coding_transcript_variant	MODIFIER	Transcript	ENST00000558698.1	processed_transcript	6897	NA	NA
219	2	14	103720420	104537569	1.75	k2prob	rs1951389	103898525	1.8336e-4	ENSG00000075413	MARK3	YES	intron_variant,non_coding_transcript_variant	MODIFIER	Transcript	ENST00000559268.1	processed_transcript	6897	NA	NA
219	2	14	103720420	104537569	1.75	k2prob	rs1951389	103898525	1.8336e-4	ENSG00000075413	MARK3	YES	downstream_gene_variant	MODIFIER	Transcript	ENST00000559328.1	processed_transcript	6897	NA	NA
219	2	14	103720420	104537569	1.75	k2prob	rs1951389	103898525	1.8336e-4	ENSG00000075413	MARK3	YES	intron_variant	MODIFIER	Transcript	ENST00000560417.1	protein_coding	6897	NA	NA
219	2	14	103720420	104537569	1.75	k2prob	rs1951389	103898525	1.8336e-4	ENSG00000075413	MARK3	YES	downstream_gene_variant	MODIFIER	Transcript	ENST00000560603.1	processed_transcript	6897	NA	NA
219	2	14	103720420	104537569	1.75	k2prob	rs1951389	103898525	1.8336e-4	ENSG00000075413	MARK3	YES	intron_variant,non_coding_transcript_variant	MODIFIER	Transcript	ENST00000560731.1	processed_transcript	6897	NA	NA
219	2	14	103720420	104537569	1.75	k2prob	rs1951389	103898525	1.8336e-4	ENSG00000075413	MARK3	YES	intron_variant,non_coding_transcript_variant	MODIFIER	Transcript	ENST00000561071.1	processed_transcript	6897	NA	NA
219	2	14	103720420	104537569	1.75	k2prob	rs1951389	103898525	1.8336e-4	ENSG00000075413	MARK3	YES	intron_variant,non_coding_transcript_variant	MODIFIER	Transcript	ENST00000561164.1	processed_transcript	6897	NA	NA
219	2	14	103720420	104537569	1.75	k2prob	rs1951389	103898525	1.8336e-4	ENSG00000075413	MARK3	YES	intron_variant	MODIFIER	Transcript	ENST00000561225.1	protein_coding	6897	NA	NA
219	2	14	103720420	104537569	1.75	k2prob	rs139023902	103819327	1.82998e-4	NA	NA	NO	intergenic_variant	MODIFIER	NA	NA	NA	NA	NA	NA
219	2	14	103720420	104537569	1.75	k2prob	rs12879663	103874215	1.81555e-4	ENSG00000075413	MARK3	YES	intron_variant	MODIFIER	Transcript	ENST00000216288.7	protein_coding	6897	NA	NA
219	2	14	103720420	104537569	1.75	k2prob	rs12879663	103874215	1.81555e-4	ENSG00000075413	MARK3	YES	intron_variant	MODIFIER	Transcript	ENST00000303622.9	protein_coding	6897	NA	NA
219	2	14	103720420	104537569	1.75	k2prob	rs12879663	103874215	1.81555e-4	ENSG00000075413	MARK3	YES	intron_variant	MODIFIER	Transcript	ENST00000335102.5	protein_coding	6897	NA	NA
219	2	14	103720420	104537569	1.75	k2prob	rs12879663	103874215	1.81555e-4	ENSG00000075413	MARK3	YES	intron_variant	MODIFIER	Transcript	ENST00000416682.2	protein_coding	6897	NA	NA
219	2	14	103720420	104537569	1.75	k2prob	rs12879663	103874215	1.81555e-4	ENSG00000075413	MARK3	YES	intron_variant	MODIFIER	Transcript	ENST00000429436.2	protein_coding	6897	NA	NA
219	2	14	103720420	104537569	1.75	k2prob	rs12879663	103874215	1.81555e-4	ENSG00000075413	MARK3	YES	intron_variant	MODIFIER	Transcript	ENST00000440884.3	protein_coding	6897	NA	NA
219	2	14	103720420	104537569	1.75	k2prob	rs12879663	103874215	1.81555e-4	ENSG00000075413	MARK3	YES	intron_variant	MODIFIER	Transcript	ENST00000553942.1	protein_coding	6897	NA	NA
219	2	14	103720420	104537569	1.75	k2prob	rs12879663	103874215	1.81555e-4	ENSG00000075413	MARK3	YES	intron_variant,non_coding_transcript_variant	MODIFIER	Transcript	ENST00000558223.1	retained_intron	6897	NA	NA
219	2	14	103720420	104537569	1.75	k2prob	rs12879663	103874215	1.81555e-4	ENSG00000075413	MARK3	YES	intron_variant,non_coding_transcript_variant	MODIFIER	Transcript	ENST00000559328.1	processed_transcript	6897	NA	NA
219	2	14	103720420	104537569	1.75	k2prob	rs12879663	103874215	1.81555e-4	ENSG00000075413	MARK3	YES	intron_variant	MODIFIER	Transcript	ENST00000560417.1	protein_coding	6897	NA	NA
219	2	14	103720420	104537569	1.75	k2prob	rs12879663	103874215	1.81555e-4	ENSG00000075413	MARK3	YES	intron_variant,non_coding_transcript_variant	MODIFIER	Transcript	ENST00000560603.1	processed_transcript	6897	NA	NA
219	2	14	103720420	104537569	1.75	k2prob	rs12879663	103874215	1.81555e-4	ENSG00000075413	MARK3	YES	intron_variant,non_coding_transcript_variant	MODIFIER	Transcript	ENST00000561071.1	processed_transcript	6897	NA	NA
219	2	14	103720420	104537569	1.75	k2prob	rs12879663	103874215	1.81555e-4	ENSG00000075413	MARK3	YES	intron_variant	MODIFIER	Transcript	ENST00000561225.1	protein_coding	6897	NA	NA
219	2	14	103720420	104537569	1.75	k2prob	rs12896612	103877868	1.81453e-4	ENSG00000075413	MARK3	YES	intron_variant	MODIFIER	Transcript	ENST00000216288.7	protein_coding	6897	NA	NA
219	2	14	103720420	104537569	1.75	k2prob	rs12896612	103877868	1.81453e-4	ENSG00000075413	MARK3	YES	intron_variant	MODIFIER	Transcript	ENST00000303622.9	protein_coding	6897	NA	NA
219	2	14	103720420	104537569	1.75	k2prob	rs12896612	103877868	1.81453e-4	ENSG00000075413	MARK3	YES	intron_variant	MODIFIER	Transcript	ENST00000335102.5	protein_coding	6897	NA	NA
219	2	14	103720420	104537569	1.75	k2prob	rs12896612	103877868	1.81453e-4	ENSG00000075413	MARK3	YES	intron_variant	MODIFIER	Transcript	ENST00000416682.2	protein_coding	6897	NA	NA
219	2	14	103720420	104537569	1.75	k2prob	rs12896612	103877868	1.81453e-4	ENSG00000075413	MARK3	YES	intron_variant	MODIFIER	Transcript	ENST00000429436.2	protein_coding	6897	NA	NA
219	2	14	103720420	104537569	1.75	k2prob	rs12896612	103877868	1.81453e-4	ENSG00000075413	MARK3	YES	intron_variant	MODIFIER	Transcript	ENST00000440884.3	protein_coding	6897	NA	NA
219	2	14	103720420	104537569	1.75	k2prob	rs12896612	103877868	1.81453e-4	ENSG00000075413	MARK3	YES	intron_variant	MODIFIER	Transcript	ENST00000553942.1	protein_coding	6897	NA	NA
219	2	14	103720420	104537569	1.75	k2prob	rs12896612	103877868	1.81453e-4	ENSG00000075413	MARK3	YES	intron_variant,non_coding_transcript_variant	MODIFIER	Transcript	ENST00000558223.1	retained_intron	6897	NA	NA
219	2	14	103720420	104537569	1.75	k2prob	rs12896612	103877868	1.81453e-4	ENSG00000075413	MARK3	YES	intron_variant,non_coding_transcript_variant	MODIFIER	Transcript	ENST00000559328.1	processed_transcript	6897	NA	NA
219	2	14	103720420	104537569	1.75	k2prob	rs12896612	103877868	1.81453e-4	ENSG00000075413	MARK3	YES	intron_variant	MODIFIER	Transcript	ENST00000560417.1	protein_coding	6897	NA	NA
219	2	14	103720420	104537569	1.75	k2prob	rs12896612	103877868	1.81453e-4	ENSG00000075413	MARK3	YES	intron_variant,non_coding_transcript_variant	MODIFIER	Transcript	ENST00000560603.1	processed_transcript	6897	NA	NA
219	2	14	103720420	104537569	1.75	k2prob	rs12896612	103877868	1.81453e-4	ENSG00000075413	MARK3	YES	intron_variant,non_coding_transcript_variant	MODIFIER	Transcript	ENST00000561071.1	processed_transcript	6897	NA	NA
219	2	14	103720420	104537569	1.75	k2prob	rs12896612	103877868	1.81453e-4	ENSG00000075413	MARK3	YES	intron_variant	MODIFIER	Transcript	ENST00000561225.1	protein_coding	6897	NA	NA
219	2	14	103720420	104537569	1.75	k2prob	rs12589494	104049793	1.8142e-4	ENSG00000126214	KLC1	YES	intron_variant	MODIFIER	Transcript	ENST00000557172.1	protein_coding	6387	NA	NA
219	2	14	103720420	104537569	1.75	k2prob	rs10144261	103781816	1.79874e-4	NA	NA	NO	regulatory_region_variant	MODIFIER	RegulatoryFeature	ENSR14_93J27J	enhancer	NA	NA	NA
219	2	14	103720420	104537569	1.75	k2prob	rs10144261	103781816	1.79874e-4	NA	NA	NO	intergenic_variant	MODIFIER	NA	NA	NA	NA	NA	NA
219	2	14	103720420	104537569	1.75	k2prob	rs4900575	103899169	1.78908e-4	ENSG00000075413	MARK3	YES	intron_variant	MODIFIER	Transcript	ENST00000216288.7	protein_coding	6897	NA	NA
219	2	14	103720420	104537569	1.75	k2prob	rs4900575	103899169	1.78908e-4	ENSG00000075413	MARK3	YES	intron_variant	MODIFIER	Transcript	ENST00000303622.9	protein_coding	6897	NA	NA
219	2	14	103720420	104537569	1.75	k2prob	rs4900575	103899169	1.78908e-4	ENSG00000075413	MARK3	YES	intron_variant	MODIFIER	Transcript	ENST00000335102.5	protein_coding	6897	NA	NA
219	2	14	103720420	104537569	1.75	k2prob	rs4900575	103899169	1.78908e-4	ENSG00000075413	MARK3	YES	intron_variant	MODIFIER	Transcript	ENST00000416682.2	protein_coding	6897	NA	NA
219	2	14	103720420	104537569	1.75	k2prob	rs4900575	103899169	1.78908e-4	ENSG00000075413	MARK3	YES	intron_variant	MODIFIER	Transcript	ENST00000429436.2	protein_coding	6897	NA	NA
219	2	14	103720420	104537569	1.75	k2prob	rs4900575	103899169	1.78908e-4	ENSG00000075413	MARK3	YES	intron_variant	MODIFIER	Transcript	ENST00000440884.3	protein_coding	6897	NA	NA
219	2	14	103720420	104537569	1.75	k2prob	rs4900575	103899169	1.78908e-4	ENSG00000075413	MARK3	YES	intron_variant	MODIFIER	Transcript	ENST00000553942.1	protein_coding	6897	NA	NA
219	2	14	103720420	104537569	1.75	k2prob	rs4900575	103899169	1.78908e-4	ENSG00000075413	MARK3	YES	intron_variant,non_coding_transcript_variant	MODIFIER	Transcript	ENST00000558223.1	retained_intron	6897	NA	NA
219	2	14	103720420	104537569	1.75	k2prob	rs4900575	103899169	1.78908e-4	ENSG00000075413	MARK3	YES	intron_variant,non_coding_transcript_variant	MODIFIER	Transcript	ENST00000558698.1	processed_transcript	6897	NA	NA
219	2	14	103720420	104537569	1.75	k2prob	rs4900575	103899169	1.78908e-4	ENSG00000075413	MARK3	YES	intron_variant,non_coding_transcript_variant	MODIFIER	Transcript	ENST00000559268.1	processed_transcript	6897	NA	NA
219	2	14	103720420	104537569	1.75	k2prob	rs4900575	103899169	1.78908e-4	ENSG00000075413	MARK3	YES	downstream_gene_variant	MODIFIER	Transcript	ENST00000559328.1	processed_transcript	6897	NA	NA
219	2	14	103720420	104537569	1.75	k2prob	rs4900575	103899169	1.78908e-4	ENSG00000075413	MARK3	YES	intron_variant	MODIFIER	Transcript	ENST00000560417.1	protein_coding	6897	NA	NA
219	2	14	103720420	104537569	1.75	k2prob	rs4900575	103899169	1.78908e-4	ENSG00000075413	MARK3	YES	downstream_gene_variant	MODIFIER	Transcript	ENST00000560603.1	processed_transcript	6897	NA	NA
219	2	14	103720420	104537569	1.75	k2prob	rs4900575	103899169	1.78908e-4	ENSG00000075413	MARK3	YES	intron_variant,non_coding_transcript_variant	MODIFIER	Transcript	ENST00000560731.1	processed_transcript	6897	NA	NA
219	2	14	103720420	104537569	1.75	k2prob	rs4900575	103899169	1.78908e-4	ENSG00000075413	MARK3	YES	intron_variant,non_coding_transcript_variant	MODIFIER	Transcript	ENST00000561071.1	processed_transcript	6897	NA	NA
219	2	14	103720420	104537569	1.75	k2prob	rs4900575	103899169	1.78908e-4	ENSG00000075413	MARK3	YES	intron_variant,non_coding_transcript_variant	MODIFIER	Transcript	ENST00000561164.1	processed_transcript	6897	NA	NA
219	2	14	103720420	104537569	1.75	k2prob	rs4900575	103899169	1.78908e-4	ENSG00000075413	MARK3	YES	intron_variant	MODIFIER	Transcript	ENST00000561225.1	protein_coding	6897	NA	NA
219	2	14	103720420	104537569	1.75	k2prob	rs8004769	104476776	1.77695e-4	ENSG00000156414	TDRD9	YES	intron_variant	MODIFIER	Transcript	ENST00000339063.5	protein_coding	20122	NA	NA
219	2	14	103720420	104537569	1.75	k2prob	rs8004769	104476776	1.77695e-4	ENSG00000156414	TDRD9	YES	intron_variant	MODIFIER	Transcript	ENST00000409874.4	protein_coding	20122	NA	NA
219	2	14	103720420	104537569	1.75	k2prob	rs8004769	104476776	1.77695e-4	ENSG00000156414	TDRD9	YES	downstream_gene_variant	MODIFIER	Transcript	ENST00000466378.1	retained_intron	20122	NA	NA
219	2	14	103720420	104537569	1.75	k2prob	rs8004769	104476776	1.77695e-4	ENSG00000156414	TDRD9	YES	intron_variant	MODIFIER	Transcript	ENST00000557332.1	protein_coding	20122	NA	NA
219	2	14	103720420	104537569	1.75	k2prob	rs12889703	103872951	1.77396e-4	ENSG00000075413	MARK3	YES	intron_variant	MODIFIER	Transcript	ENST00000216288.7	protein_coding	6897	NA	NA
219	2	14	103720420	104537569	1.75	k2prob	rs12889703	103872951	1.77396e-4	ENSG00000075413	MARK3	YES	intron_variant	MODIFIER	Transcript	ENST00000303622.9	protein_coding	6897	NA	NA
219	2	14	103720420	104537569	1.75	k2prob	rs12889703	103872951	1.77396e-4	ENSG00000075413	MARK3	YES	intron_variant	MODIFIER	Transcript	ENST00000335102.5	protein_coding	6897	NA	NA
219	2	14	103720420	104537569	1.75	k2prob	rs12889703	103872951	1.77396e-4	ENSG00000075413	MARK3	YES	intron_variant	MODIFIER	Transcript	ENST00000416682.2	protein_coding	6897	NA	NA
219	2	14	103720420	104537569	1.75	k2prob	rs12889703	103872951	1.77396e-4	ENSG00000075413	MARK3	YES	intron_variant	MODIFIER	Transcript	ENST00000429436.2	protein_coding	6897	NA	NA
219	2	14	103720420	104537569	1.75	k2prob	rs12889703	103872951	1.77396e-4	ENSG00000075413	MARK3	YES	intron_variant	MODIFIER	Transcript	ENST00000440884.3	protein_coding	6897	NA	NA
219	2	14	103720420	104537569	1.75	k2prob	rs12889703	103872951	1.77396e-4	ENSG00000075413	MARK3	YES	intron_variant	MODIFIER	Transcript	ENST00000553942.1	protein_coding	6897	NA	NA
219	2	14	103720420	104537569	1.75	k2prob	rs12889703	103872951	1.77396e-4	ENSG00000075413	MARK3	YES	intron_variant,non_coding_transcript_variant	MODIFIER	Transcript	ENST00000558223.1	retained_intron	6897	NA	NA
219	2	14	103720420	104537569	1.75	k2prob	rs12889703	103872951	1.77396e-4	ENSG00000075413	MARK3	YES	intron_variant,non_coding_transcript_variant	MODIFIER	Transcript	ENST00000559328.1	processed_transcript	6897	NA	NA
219	2	14	103720420	104537569	1.75	k2prob	rs12889703	103872951	1.77396e-4	ENSG00000075413	MARK3	YES	intron_variant	MODIFIER	Transcript	ENST00000560417.1	protein_coding	6897	NA	NA
219	2	14	103720420	104537569	1.75	k2prob	rs12889703	103872951	1.77396e-4	ENSG00000075413	MARK3	YES	intron_variant,non_coding_transcript_variant	MODIFIER	Transcript	ENST00000560603.1	processed_transcript	6897	NA	NA
219	2	14	103720420	104537569	1.75	k2prob	rs12889703	103872951	1.77396e-4	ENSG00000075413	MARK3	YES	intron_variant,non_coding_transcript_variant	MODIFIER	Transcript	ENST00000561071.1	processed_transcript	6897	NA	NA
219	2	14	103720420	104537569	1.75	k2prob	rs12889703	103872951	1.77396e-4	ENSG00000075413	MARK3	YES	intron_variant	MODIFIER	Transcript	ENST00000561225.1	protein_coding	6897	NA	NA
219	2	14	103720420	104537569	1.75	k2prob	rs12891288	103999750	1.77064e-4	ENSG00000166166	TRMT61A	YES	intron_variant	MODIFIER	Transcript	ENST00000299202.4	protein_coding	23790	NA	NA
219	2	14	103720420	104537569	1.75	k2prob	rs12891288	103999750	1.77064e-4	ENSG00000166166	TRMT61A	YES	intron_variant	MODIFIER	Transcript	ENST00000389749.4	protein_coding	23790	NA	NA
219	2	14	103720420	104537569	1.75	k2prob	rs7148456	104028270	1.76425e-4	ENSG00000166170	BAG5	YES	intron_variant	MODIFIER	Transcript	ENST00000299204.4	protein_coding	941	NA	NA
219	2	14	103720420	104537569	1.75	k2prob	rs7148456	104028270	1.76425e-4	ENSG00000166170	BAG5	YES	synonymous_variant	LOW	Transcript	ENST00000337322.4	protein_coding	941	NA	NA
219	2	14	103720420	104537569	1.75	k2prob	rs7148456	104028270	1.76425e-4	ENSG00000166170	BAG5	YES	intron_variant	MODIFIER	Transcript	ENST00000445922.2	protein_coding	941	NA	NA
219	2	14	103720420	104537569	1.75	k2prob	rs7148456	104028270	1.76425e-4	ENSG00000166170	BAG5	YES	intron_variant	MODIFIER	Transcript	ENST00000557666.1	protein_coding	941	NA	NA
219	2	14	103720420	104537569	1.75	k2prob	rs7148456	104028270	1.76425e-4	ENSG00000258851	RP11-894P9.2	NO	downstream_gene_variant	MODIFIER	Transcript	ENST00000556332.1	antisense	NA	NA	NA
219	2	14	103720420	104537569	1.75	k2prob	rs7148456	104028270	1.76425e-4	ENSG00000126214	KLC1	YES	5_prime_UTR_variant	MODIFIER	Transcript	ENST00000557172.1	protein_coding	6387	NA	NA
219	2	14	103720420	104537569	1.75	k2prob	rs8019352	104512581	1.7592e-4	ENSG00000156414	TDRD9	YES	intron_variant	MODIFIER	Transcript	ENST00000339063.5	protein_coding	20122	NA	NA
219	2	14	103720420	104537569	1.75	k2prob	rs8019352	104512581	1.7592e-4	ENSG00000156414	TDRD9	YES	intron_variant	MODIFIER	Transcript	ENST00000409874.4	protein_coding	20122	NA	NA
219	2	14	103720420	104537569	1.75	k2prob	rs8019352	104512581	1.7592e-4	ENSG00000156414	TDRD9	YES	upstream_gene_variant	MODIFIER	Transcript	ENST00000462273.1	retained_intron	20122	NA	NA
219	2	14	103720420	104537569	1.75	k2prob	rs8019352	104512581	1.7592e-4	ENSG00000156414	TDRD9	YES	upstream_gene_variant	MODIFIER	Transcript	ENST00000481318.1	retained_intron	20122	NA	NA
219	2	14	103720420	104537569	1.75	k2prob	rs8019352	104512581	1.7592e-4	ENSG00000156414	TDRD9	YES	intron_variant	MODIFIER	Transcript	ENST00000557332.1	protein_coding	20122	NA	NA
219	2	14	103720420	104537569	1.75	k2prob	rs10149470	104017953	1.74911e-4	ENSG00000166170	BAG5	YES	downstream_gene_variant	MODIFIER	Transcript	ENST00000299204.4	protein_coding	941	NA	NA
219	2	14	103720420	104537569	1.75	k2prob	rs10149470	104017953	1.74911e-4	ENSG00000166170	BAG5	YES	downstream_gene_variant	MODIFIER	Transcript	ENST00000445922.2	protein_coding	941	NA	NA
219	2	14	103720420	104537569	1.75	k2prob	rs10149470	104017953	1.74911e-4	ENSG00000252469	RNU7-160P	YES	downstream_gene_variant	MODIFIER	Transcript	ENST00000516660.1	snRNA	45694	NA	NA
219	2	14	103720420	104537569	1.75	k2prob	rs10149470	104017953	1.74911e-4	ENSG00000258851	RP11-894P9.2	NO	upstream_gene_variant	MODIFIER	Transcript	ENST00000556332.1	antisense	NA	NA	NA
219	2	14	103720420	104537569	1.75	k2prob	rs3783397	103947289	1.74902e-4	ENSG00000075413	MARK3	YES	intron_variant	MODIFIER	Transcript	ENST00000216288.7	protein_coding	6897	NA	NA
219	2	14	103720420	104537569	1.75	k2prob	rs3783397	103947289	1.74902e-4	ENSG00000075413	MARK3	YES	intron_variant	MODIFIER	Transcript	ENST00000303622.9	protein_coding	6897	NA	NA
219	2	14	103720420	104537569	1.75	k2prob	rs3783397	103947289	1.74902e-4	ENSG00000075413	MARK3	YES	intron_variant	MODIFIER	Transcript	ENST00000335102.5	protein_coding	6897	NA	NA
219	2	14	103720420	104537569	1.75	k2prob	rs3783397	103947289	1.74902e-4	ENSG00000075413	MARK3	YES	intron_variant	MODIFIER	Transcript	ENST00000416682.2	protein_coding	6897	NA	NA
219	2	14	103720420	104537569	1.75	k2prob	rs3783397	103947289	1.74902e-4	ENSG00000075413	MARK3	YES	intron_variant	MODIFIER	Transcript	ENST00000429436.2	protein_coding	6897	NA	NA
219	2	14	103720420	104537569	1.75	k2prob	rs3783397	103947289	1.74902e-4	ENSG00000075413	MARK3	YES	intron_variant	MODIFIER	Transcript	ENST00000440884.3	protein_coding	6897	NA	NA
219	2	14	103720420	104537569	1.75	k2prob	rs3783397	103947289	1.74902e-4	ENSG00000075413	MARK3	YES	intron_variant	MODIFIER	Transcript	ENST00000553942.1	protein_coding	6897	NA	NA
219	2	14	103720420	104537569	1.75	k2prob	rs3783397	103947289	1.74902e-4	ENSG00000075413	MARK3	YES	intron_variant	MODIFIER	Transcript	ENST00000554627.1	protein_coding	6897	NA	NA
219	2	14	103720420	104537569	1.75	k2prob	rs3783397	103947289	1.74902e-4	ENSG00000075413	MARK3	YES	intron_variant	MODIFIER	Transcript	ENST00000556744.1	protein_coding	6897	NA	NA
219	2	14	103720420	104537569	1.75	k2prob	rs3783397	103947289	1.74902e-4	ENSG00000075413	MARK3	YES	intron_variant,non_coding_transcript_variant	MODIFIER	Transcript	ENST00000559274.1	retained_intron	6897	NA	NA
219	2	14	103720420	104537569	1.75	k2prob	rs3783397	103947289	1.74902e-4	ENSG00000075413	MARK3	YES	intron_variant,non_coding_transcript_variant	MODIFIER	Transcript	ENST00000561071.1	processed_transcript	6897	NA	NA
219	2	14	103720420	104537569	1.75	k2prob	rs3783397	103947289	1.74902e-4	ENSG00000075413	MARK3	YES	intron_variant	MODIFIER	Transcript	ENST00000561314.1	protein_coding	6897	NA	NA
219	2	14	103720420	104537569	1.75	k2prob	rs139320641	104421487	1.74359e-4	ENSG00000156414	TDRD9	YES	intron_variant	MODIFIER	Transcript	ENST00000339063.5	protein_coding	20122	NA	NA
219	2	14	103720420	104537569	1.75	k2prob	rs139320641	104421487	1.74359e-4	ENSG00000156414	TDRD9	YES	intron_variant	MODIFIER	Transcript	ENST00000409874.4	protein_coding	20122	NA	NA
219	2	14	103720420	104537569	1.75	k2prob	rs139320641	104421487	1.74359e-4	ENSG00000156414	TDRD9	YES	intron_variant,non_coding_transcript_variant	MODIFIER	Transcript	ENST00000496087.1	processed_transcript	20122	NA	NA
219	2	14	103720420	104537569	1.75	k2prob	rs139320641	104421487	1.74359e-4	ENSG00000156414	TDRD9	YES	intron_variant,non_coding_transcript_variant	MODIFIER	Transcript	ENST00000554571.1	processed_transcript	20122	NA	NA
219	2	14	103720420	104537569	1.75	k2prob	rs117297305	104508227	1.73126e-4	ENSG00000156414	TDRD9	YES	intron_variant	MODIFIER	Transcript	ENST00000339063.5	protein_coding	20122	NA	NA
219	2	14	103720420	104537569	1.75	k2prob	rs117297305	104508227	1.73126e-4	ENSG00000156414	TDRD9	YES	intron_variant	MODIFIER	Transcript	ENST00000409874.4	protein_coding	20122	NA	NA
219	2	14	103720420	104537569	1.75	k2prob	rs117297305	104508227	1.73126e-4	ENSG00000156414	TDRD9	YES	intron_variant	MODIFIER	Transcript	ENST00000557332.1	protein_coding	20122	NA	NA
219	2	14	103720420	104537569	1.75	k2prob	rs34161327	103857325	1.71549e-4	ENSG00000075413	MARK3	YES	intron_variant	MODIFIER	Transcript	ENST00000216288.7	protein_coding	6897	NA	NA
219	2	14	103720420	104537569	1.75	k2prob	rs34161327	103857325	1.71549e-4	ENSG00000075413	MARK3	YES	intron_variant	MODIFIER	Transcript	ENST00000303622.9	protein_coding	6897	NA	NA
219	2	14	103720420	104537569	1.75	k2prob	rs34161327	103857325	1.71549e-4	ENSG00000075413	MARK3	YES	intron_variant	MODIFIER	Transcript	ENST00000335102.5	protein_coding	6897	NA	NA
219	2	14	103720420	104537569	1.75	k2prob	rs34161327	103857325	1.71549e-4	ENSG00000075413	MARK3	YES	intron_variant	MODIFIER	Transcript	ENST00000416682.2	protein_coding	6897	NA	NA
219	2	14	103720420	104537569	1.75	k2prob	rs34161327	103857325	1.71549e-4	ENSG00000075413	MARK3	YES	intron_variant	MODIFIER	Transcript	ENST00000429436.2	protein_coding	6897	NA	NA
219	2	14	103720420	104537569	1.75	k2prob	rs34161327	103857325	1.71549e-4	ENSG00000075413	MARK3	YES	intron_variant	MODIFIER	Transcript	ENST00000440884.3	protein_coding	6897	NA	NA
219	2	14	103720420	104537569	1.75	k2prob	rs34161327	103857325	1.71549e-4	ENSG00000075413	MARK3	YES	intron_variant	MODIFIER	Transcript	ENST00000553942.1	protein_coding	6897	NA	NA
219	2	14	103720420	104537569	1.75	k2prob	rs34161327	103857325	1.71549e-4	ENSG00000075413	MARK3	YES	intron_variant,non_coding_transcript_variant	MODIFIER	Transcript	ENST00000558223.1	retained_intron	6897	NA	NA
219	2	14	103720420	104537569	1.75	k2prob	rs34161327	103857325	1.71549e-4	ENSG00000075413	MARK3	YES	intron_variant,non_coding_transcript_variant	MODIFIER	Transcript	ENST00000559328.1	processed_transcript	6897	NA	NA
219	2	14	103720420	104537569	1.75	k2prob	rs34161327	103857325	1.71549e-4	ENSG00000075413	MARK3	YES	intron_variant	MODIFIER	Transcript	ENST00000560417.1	protein_coding	6897	NA	NA
219	2	14	103720420	104537569	1.75	k2prob	rs34161327	103857325	1.71549e-4	ENSG00000075413	MARK3	YES	intron_variant,non_coding_transcript_variant	MODIFIER	Transcript	ENST00000560603.1	processed_transcript	6897	NA	NA
219	2	14	103720420	104537569	1.75	k2prob	rs34161327	103857325	1.71549e-4	ENSG00000075413	MARK3	YES	intron_variant	MODIFIER	Transcript	ENST00000561225.1	protein_coding	6897	NA	NA
219	2	14	103720420	104537569	1.75	k2prob	rs12883668	103857950	1.71389e-4	ENSG00000075413	MARK3	YES	intron_variant	MODIFIER	Transcript	ENST00000216288.7	protein_coding	6897	NA	NA
219	2	14	103720420	104537569	1.75	k2prob	rs12883668	103857950	1.71389e-4	ENSG00000075413	MARK3	YES	intron_variant	MODIFIER	Transcript	ENST00000303622.9	protein_coding	6897	NA	NA
219	2	14	103720420	104537569	1.75	k2prob	rs12883668	103857950	1.71389e-4	ENSG00000075413	MARK3	YES	intron_variant	MODIFIER	Transcript	ENST00000335102.5	protein_coding	6897	NA	NA
219	2	14	103720420	104537569	1.75	k2prob	rs12883668	103857950	1.71389e-4	ENSG00000075413	MARK3	YES	intron_variant	MODIFIER	Transcript	ENST00000416682.2	protein_coding	6897	NA	NA
219	2	14	103720420	104537569	1.75	k2prob	rs12883668	103857950	1.71389e-4	ENSG00000075413	MARK3	YES	intron_variant	MODIFIER	Transcript	ENST00000429436.2	protein_coding	6897	NA	NA
219	2	14	103720420	104537569	1.75	k2prob	rs12883668	103857950	1.71389e-4	ENSG00000075413	MARK3	YES	intron_variant	MODIFIER	Transcript	ENST00000440884.3	protein_coding	6897	NA	NA
219	2	14	103720420	104537569	1.75	k2prob	rs12883668	103857950	1.71389e-4	ENSG00000075413	MARK3	YES	intron_variant	MODIFIER	Transcript	ENST00000553942.1	protein_coding	6897	NA	NA
219	2	14	103720420	104537569	1.75	k2prob	rs12883668	103857950	1.71389e-4	ENSG00000075413	MARK3	YES	intron_variant,non_coding_transcript_variant	MODIFIER	Transcript	ENST00000558223.1	retained_intron	6897	NA	NA
219	2	14	103720420	104537569	1.75	k2prob	rs12883668	103857950	1.71389e-4	ENSG00000075413	MARK3	YES	intron_variant,non_coding_transcript_variant	MODIFIER	Transcript	ENST00000559328.1	processed_transcript	6897	NA	NA
219	2	14	103720420	104537569	1.75	k2prob	rs12883668	103857950	1.71389e-4	ENSG00000075413	MARK3	YES	intron_variant	MODIFIER	Transcript	ENST00000560417.1	protein_coding	6897	NA	NA
219	2	14	103720420	104537569	1.75	k2prob	rs12883668	103857950	1.71389e-4	ENSG00000075413	MARK3	YES	intron_variant,non_coding_transcript_variant	MODIFIER	Transcript	ENST00000560603.1	processed_transcript	6897	NA	NA
219	2	14	103720420	104537569	1.75	k2prob	rs12883668	103857950	1.71389e-4	ENSG00000075413	MARK3	YES	intron_variant	MODIFIER	Transcript	ENST00000561225.1	protein_coding	6897	NA	NA
219	2	14	103720420	104537569	1.75	k2prob	rs4906335	104021141	1.70912e-4	ENSG00000166170	BAG5	YES	downstream_gene_variant	MODIFIER	Transcript	ENST00000299204.4	protein_coding	941	NA	NA
219	2	14	103720420	104537569	1.75	k2prob	rs4906335	104021141	1.70912e-4	ENSG00000166170	BAG5	YES	downstream_gene_variant	MODIFIER	Transcript	ENST00000337322.4	protein_coding	941	NA	NA
219	2	14	103720420	104537569	1.75	k2prob	rs4906335	104021141	1.70912e-4	ENSG00000166170	BAG5	YES	downstream_gene_variant	MODIFIER	Transcript	ENST00000445922.2	protein_coding	941	NA	NA
219	2	14	103720420	104537569	1.75	k2prob	rs4906335	104021141	1.70912e-4	ENSG00000252469	RNU7-160P	YES	downstream_gene_variant	MODIFIER	Transcript	ENST00000516660.1	snRNA	45694	NA	NA
219	2	14	103720420	104537569	1.75	k2prob	rs4906335	104021141	1.70912e-4	ENSG00000258851	RP11-894P9.2	NO	intron_variant,non_coding_transcript_variant	MODIFIER	Transcript	ENST00000556332.1	antisense	NA	NA	NA
219	2	14	103720420	104537569	1.75	k2prob	rs66862369	103792232	1.70486e-4	NA	NA	NO	intergenic_variant	MODIFIER	NA	NA	NA	NA	NA	NA
219	2	14	103720420	104537569	1.75	k2prob	rs117975915	104077885	1.70422e-4	ENSG00000126214	KLC1	YES	intron_variant	MODIFIER	Transcript	ENST00000557172.1	protein_coding	6387	NA	NA
219	2	14	103720420	104537569	1.75	k2prob	rs150294490	104205987	1.70141e-4	ENSG00000088808	PPP1R13B	YES	intron_variant	MODIFIER	Transcript	ENST00000202556.9	protein_coding	14950	NA	NA
219	2	14	103720420	104537569	1.75	k2prob	rs150294490	104205987	1.70141e-4	ENSG00000088808	PPP1R13B	YES	intron_variant	MODIFIER	Transcript	ENST00000423488.2	protein_coding	14950	NA	NA
219	2	14	103720420	104537569	1.75	k2prob	rs150294490	104205987	1.70141e-4	ENSG00000088808	PPP1R13B	YES	upstream_gene_variant	MODIFIER	Transcript	ENST00000554432.1	retained_intron	14950	NA	NA
219	2	14	103720420	104537569	1.75	k2prob	rs150294490	104205987	1.70141e-4	ENSG00000088808	PPP1R13B	YES	intron_variant,non_coding_transcript_variant	MODIFIER	Transcript	ENST00000555391.1	processed_transcript	14950	NA	NA
219	2	14	103720420	104537569	1.75	k2prob	rs150294490	104205987	1.70141e-4	ENSG00000088808	PPP1R13B	YES	upstream_gene_variant	MODIFIER	Transcript	ENST00000555825.1	retained_intron	14950	NA	NA
219	2	14	103720420	104537569	1.75	k2prob	rs150294490	104205987	1.70141e-4	ENSG00000088808	PPP1R13B	YES	downstream_gene_variant	MODIFIER	Transcript	ENST00000555991.1	processed_transcript	14950	NA	NA
219	2	14	103720420	104537569	1.75	k2prob	rs150294490	104205987	1.70141e-4	ENSG00000088808	PPP1R13B	YES	intron_variant,non_coding_transcript_variant	MODIFIER	Transcript	ENST00000556325.1	processed_transcript	14950	NA	NA
219	2	14	103720420	104537569	1.75	k2prob	rs150294490	104205987	1.70141e-4	ENSG00000088808	PPP1R13B	YES	upstream_gene_variant	MODIFIER	Transcript	ENST00000556334.1	retained_intron	14950	NA	NA
219	2	14	103720420	104537569	1.75	k2prob	rs150294490	104205987	1.70141e-4	ENSG00000088808	PPP1R13B	YES	intron_variant,NMD_transcript_variant	MODIFIER	Transcript	ENST00000556597.1	nonsense_mediated_decay	14950	NA	NA
219	2	14	103720420	104537569	1.75	k2prob	rs150294490	104205987	1.70141e-4	ENSG00000088808	PPP1R13B	YES	intron_variant,NMD_transcript_variant	MODIFIER	Transcript	ENST00000557082.1	nonsense_mediated_decay	14950	NA	NA
219	2	14	103720420	104537569	1.75	k2prob	rs150294490	104205987	1.70141e-4	ENSG00000088808	PPP1R13B	YES	upstream_gene_variant	MODIFIER	Transcript	ENST00000557587.1	nonsense_mediated_decay	14950	NA	NA
219	2	14	103720420	104537569	1.75	k2prob	rs150294490	104205987	1.70141e-4	ENSG00000088808	PPP1R13B	YES	downstream_gene_variant	MODIFIER	Transcript	ENST00000557744.1	retained_intron	14950	NA	NA
219	2	14	103720420	104537569	1.75	k2prob	rs11623061	104469804	1.70061e-4	ENSG00000156414	TDRD9	YES	intron_variant	MODIFIER	Transcript	ENST00000339063.5	protein_coding	20122	NA	NA
219	2	14	103720420	104537569	1.75	k2prob	rs11623061	104469804	1.70061e-4	ENSG00000156414	TDRD9	YES	intron_variant	MODIFIER	Transcript	ENST00000409874.4	protein_coding	20122	NA	NA
219	2	14	103720420	104537569	1.75	k2prob	rs11623061	104469804	1.70061e-4	ENSG00000156414	TDRD9	YES	upstream_gene_variant	MODIFIER	Transcript	ENST00000466378.1	retained_intron	20122	NA	NA
219	2	14	103720420	104537569	1.75	k2prob	rs11623061	104469804	1.70061e-4	ENSG00000156414	TDRD9	YES	intron_variant	MODIFIER	Transcript	ENST00000557332.1	protein_coding	20122	NA	NA
219	2	14	103720420	104537569	1.75	k2prob	rs8013911	104004223	1.69666e-4	ENSG00000166166	TRMT61A	YES	downstream_gene_variant	MODIFIER	Transcript	ENST00000299202.4	protein_coding	23790	NA	NA
219	2	14	103720420	104537569	1.75	k2prob	rs8013911	104004223	1.69666e-4	ENSG00000166166	TRMT61A	YES	downstream_gene_variant	MODIFIER	Transcript	ENST00000389749.4	protein_coding	23790	NA	NA
219	2	14	103720420	104537569	1.75	k2prob	rs4900574	103879024	1.68271e-4	ENSG00000075413	MARK3	YES	intron_variant	MODIFIER	Transcript	ENST00000216288.7	protein_coding	6897	NA	NA
219	2	14	103720420	104537569	1.75	k2prob	rs4900574	103879024	1.68271e-4	ENSG00000075413	MARK3	YES	intron_variant	MODIFIER	Transcript	ENST00000303622.9	protein_coding	6897	NA	NA
219	2	14	103720420	104537569	1.75	k2prob	rs4900574	103879024	1.68271e-4	ENSG00000075413	MARK3	YES	intron_variant	MODIFIER	Transcript	ENST00000335102.5	protein_coding	6897	NA	NA
219	2	14	103720420	104537569	1.75	k2prob	rs4900574	103879024	1.68271e-4	ENSG00000075413	MARK3	YES	intron_variant	MODIFIER	Transcript	ENST00000416682.2	protein_coding	6897	NA	NA
219	2	14	103720420	104537569	1.75	k2prob	rs4900574	103879024	1.68271e-4	ENSG00000075413	MARK3	YES	intron_variant	MODIFIER	Transcript	ENST00000429436.2	protein_coding	6897	NA	NA
219	2	14	103720420	104537569	1.75	k2prob	rs4900574	103879024	1.68271e-4	ENSG00000075413	MARK3	YES	intron_variant	MODIFIER	Transcript	ENST00000440884.3	protein_coding	6897	NA	NA
219	2	14	103720420	104537569	1.75	k2prob	rs4900574	103879024	1.68271e-4	ENSG00000075413	MARK3	YES	intron_variant	MODIFIER	Transcript	ENST00000553942.1	protein_coding	6897	NA	NA
219	2	14	103720420	104537569	1.75	k2prob	rs4900574	103879024	1.68271e-4	ENSG00000075413	MARK3	YES	intron_variant,non_coding_transcript_variant	MODIFIER	Transcript	ENST00000558223.1	retained_intron	6897	NA	NA
219	2	14	103720420	104537569	1.75	k2prob	rs4900574	103879024	1.68271e-4	ENSG00000075413	MARK3	YES	upstream_gene_variant	MODIFIER	Transcript	ENST00000558698.1	processed_transcript	6897	NA	NA
219	2	14	103720420	104537569	1.75	k2prob	rs4900574	103879024	1.68271e-4	ENSG00000075413	MARK3	YES	upstream_gene_variant	MODIFIER	Transcript	ENST00000559268.1	processed_transcript	6897	NA	NA
219	2	14	103720420	104537569	1.75	k2prob	rs4900574	103879024	1.68271e-4	ENSG00000075413	MARK3	YES	intron_variant,non_coding_transcript_variant	MODIFIER	Transcript	ENST00000559328.1	processed_transcript	6897	NA	NA
219	2	14	103720420	104537569	1.75	k2prob	rs4900574	103879024	1.68271e-4	ENSG00000075413	MARK3	YES	intron_variant	MODIFIER	Transcript	ENST00000560417.1	protein_coding	6897	NA	NA
219	2	14	103720420	104537569	1.75	k2prob	rs4900574	103879024	1.68271e-4	ENSG00000075413	MARK3	YES	intron_variant,non_coding_transcript_variant	MODIFIER	Transcript	ENST00000560603.1	processed_transcript	6897	NA	NA
219	2	14	103720420	104537569	1.75	k2prob	rs4900574	103879024	1.68271e-4	ENSG00000075413	MARK3	YES	upstream_gene_variant	MODIFIER	Transcript	ENST00000560731.1	processed_transcript	6897	NA	NA
219	2	14	103720420	104537569	1.75	k2prob	rs4900574	103879024	1.68271e-4	ENSG00000075413	MARK3	YES	intron_variant,non_coding_transcript_variant	MODIFIER	Transcript	ENST00000561071.1	processed_transcript	6897	NA	NA
219	2	14	103720420	104537569	1.75	k2prob	rs4900574	103879024	1.68271e-4	ENSG00000075413	MARK3	YES	intron_variant	MODIFIER	Transcript	ENST00000561225.1	protein_coding	6897	NA	NA
219	2	14	103720420	104537569	1.75	k2prob	rs12147655	103850906	1.67642e-4	ENSG00000075413	MARK3	YES	upstream_gene_variant	MODIFIER	Transcript	ENST00000216288.7	protein_coding	6897	NA	NA
219	2	14	103720420	104537569	1.75	k2prob	rs12147655	103850906	1.67642e-4	ENSG00000075413	MARK3	YES	upstream_gene_variant	MODIFIER	Transcript	ENST00000303622.9	protein_coding	6897	NA	NA
219	2	14	103720420	104537569	1.75	k2prob	rs12147655	103850906	1.67642e-4	ENSG00000075413	MARK3	YES	upstream_gene_variant	MODIFIER	Transcript	ENST00000335102.5	protein_coding	6897	NA	NA
219	2	14	103720420	104537569	1.75	k2prob	rs12147655	103850906	1.67642e-4	ENSG00000075413	MARK3	YES	upstream_gene_variant	MODIFIER	Transcript	ENST00000416682.2	protein_coding	6897	NA	NA
219	2	14	103720420	104537569	1.75	k2prob	rs12147655	103850906	1.67642e-4	ENSG00000075413	MARK3	YES	upstream_gene_variant	MODIFIER	Transcript	ENST00000429436.2	protein_coding	6897	NA	NA
219	2	14	103720420	104537569	1.75	k2prob	rs12147655	103850906	1.67642e-4	ENSG00000075413	MARK3	YES	upstream_gene_variant	MODIFIER	Transcript	ENST00000440884.3	protein_coding	6897	NA	NA
219	2	14	103720420	104537569	1.75	k2prob	rs12147655	103850906	1.67642e-4	ENSG00000075413	MARK3	YES	upstream_gene_variant	MODIFIER	Transcript	ENST00000553942.1	protein_coding	6897	NA	NA
219	2	14	103720420	104537569	1.75	k2prob	rs12147655	103850906	1.67642e-4	ENSG00000075413	MARK3	YES	upstream_gene_variant	MODIFIER	Transcript	ENST00000558223.1	retained_intron	6897	NA	NA
219	2	14	103720420	104537569	1.75	k2prob	rs12147655	103850906	1.67642e-4	ENSG00000075413	MARK3	YES	upstream_gene_variant	MODIFIER	Transcript	ENST00000559328.1	processed_transcript	6897	NA	NA
219	2	14	103720420	104537569	1.75	k2prob	rs12147655	103850906	1.67642e-4	ENSG00000075413	MARK3	YES	upstream_gene_variant	MODIFIER	Transcript	ENST00000560417.1	protein_coding	6897	NA	NA
219	2	14	103720420	104537569	1.75	k2prob	rs12147655	103850906	1.67642e-4	ENSG00000075413	MARK3	YES	upstream_gene_variant	MODIFIER	Transcript	ENST00000560603.1	processed_transcript	6897	NA	NA
219	2	14	103720420	104537569	1.75	k2prob	rs12147655	103850906	1.67642e-4	ENSG00000075413	MARK3	YES	upstream_gene_variant	MODIFIER	Transcript	ENST00000561225.1	protein_coding	6897	NA	NA
219	2	14	103720420	104537569	1.75	k2prob	rs17616316	103822762	1.67512e-4	NA	NA	NO	regulatory_region_variant	MODIFIER	RegulatoryFeature	ENSR14_BQHS5	enhancer	NA	NA	NA
219	2	14	103720420	104537569	1.75	k2prob	rs17616316	103822762	1.67512e-4	NA	NA	NO	intergenic_variant	MODIFIER	NA	NA	NA	NA	NA	NA
219	2	14	103720420	104537569	1.75	k2prob	rs35862113	103857229	1.66886e-4	ENSG00000075413	MARK3	YES	intron_variant	MODIFIER	Transcript	ENST00000216288.7	protein_coding	6897	NA	NA
219	2	14	103720420	104537569	1.75	k2prob	rs35862113	103857229	1.66886e-4	ENSG00000075413	MARK3	YES	intron_variant	MODIFIER	Transcript	ENST00000303622.9	protein_coding	6897	NA	NA
219	2	14	103720420	104537569	1.75	k2prob	rs35862113	103857229	1.66886e-4	ENSG00000075413	MARK3	YES	intron_variant	MODIFIER	Transcript	ENST00000335102.5	protein_coding	6897	NA	NA
219	2	14	103720420	104537569	1.75	k2prob	rs35862113	103857229	1.66886e-4	ENSG00000075413	MARK3	YES	intron_variant	MODIFIER	Transcript	ENST00000416682.2	protein_coding	6897	NA	NA
219	2	14	103720420	104537569	1.75	k2prob	rs35862113	103857229	1.66886e-4	ENSG00000075413	MARK3	YES	intron_variant	MODIFIER	Transcript	ENST00000429436.2	protein_coding	6897	NA	NA
219	2	14	103720420	104537569	1.75	k2prob	rs35862113	103857229	1.66886e-4	ENSG00000075413	MARK3	YES	intron_variant	MODIFIER	Transcript	ENST00000440884.3	protein_coding	6897	NA	NA
219	2	14	103720420	104537569	1.75	k2prob	rs35862113	103857229	1.66886e-4	ENSG00000075413	MARK3	YES	intron_variant	MODIFIER	Transcript	ENST00000553942.1	protein_coding	6897	NA	NA
219	2	14	103720420	104537569	1.75	k2prob	rs35862113	103857229	1.66886e-4	ENSG00000075413	MARK3	YES	intron_variant,non_coding_transcript_variant	MODIFIER	Transcript	ENST00000558223.1	retained_intron	6897	NA	NA
219	2	14	103720420	104537569	1.75	k2prob	rs35862113	103857229	1.66886e-4	ENSG00000075413	MARK3	YES	intron_variant,non_coding_transcript_variant	MODIFIER	Transcript	ENST00000559328.1	processed_transcript	6897	NA	NA
219	2	14	103720420	104537569	1.75	k2prob	rs35862113	103857229	1.66886e-4	ENSG00000075413	MARK3	YES	intron_variant	MODIFIER	Transcript	ENST00000560417.1	protein_coding	6897	NA	NA
219	2	14	103720420	104537569	1.75	k2prob	rs35862113	103857229	1.66886e-4	ENSG00000075413	MARK3	YES	intron_variant,non_coding_transcript_variant	MODIFIER	Transcript	ENST00000560603.1	processed_transcript	6897	NA	NA
219	2	14	103720420	104537569	1.75	k2prob	rs35862113	103857229	1.66886e-4	ENSG00000075413	MARK3	YES	intron_variant	MODIFIER	Transcript	ENST00000561225.1	protein_coding	6897	NA	NA
219	2	14	103720420	104537569	1.75	k2prob	rs17101902	104358094	1.66714e-4	NA	NA	NO	intergenic_variant	MODIFIER	NA	NA	NA	NA	NA	NA
219	2	14	103720420	104537569	1.75	k2prob	rs111497170	103824978	1.66306e-4	NA	NA	NO	intergenic_variant	MODIFIER	NA	NA	NA	NA	NA	NA
219	2	14	103720420	104537569	1.75	k2prob	rs2296482	104029819	1.66279e-4	ENSG00000166170	BAG5	YES	upstream_gene_variant	MODIFIER	Transcript	ENST00000299204.4	protein_coding	941	NA	NA
219	2	14	103720420	104537569	1.75	k2prob	rs2296482	104029819	1.66279e-4	ENSG00000166170	BAG5	YES	upstream_gene_variant	MODIFIER	Transcript	ENST00000337322.4	protein_coding	941	NA	NA
219	2	14	103720420	104537569	1.75	k2prob	rs2296482	104029819	1.66279e-4	ENSG00000166170	BAG5	YES	upstream_gene_variant	MODIFIER	Transcript	ENST00000445922.2	protein_coding	941	NA	NA
219	2	14	103720420	104537569	1.75	k2prob	rs2296482	104029819	1.66279e-4	ENSG00000166170	BAG5	YES	upstream_gene_variant	MODIFIER	Transcript	ENST00000557666.1	protein_coding	941	NA	NA
219	2	14	103720420	104537569	1.75	k2prob	rs2296482	104029819	1.66279e-4	ENSG00000258851	RP11-894P9.2	NO	downstream_gene_variant	MODIFIER	Transcript	ENST00000556332.1	antisense	NA	NA	NA
219	2	14	103720420	104537569	1.75	k2prob	rs2296482	104029819	1.66279e-4	ENSG00000126214	KLC1	YES	intron_variant	MODIFIER	Transcript	ENST00000557172.1	protein_coding	6387	NA	NA
219	2	14	103720420	104537569	1.75	k2prob	rs35496194	104031351	1.65106e-4	ENSG00000166170	BAG5	YES	upstream_gene_variant	MODIFIER	Transcript	ENST00000299204.4	protein_coding	941	NA	NA
219	2	14	103720420	104537569	1.75	k2prob	rs35496194	104031351	1.65106e-4	ENSG00000166170	BAG5	YES	upstream_gene_variant	MODIFIER	Transcript	ENST00000337322.4	protein_coding	941	NA	NA
219	2	14	103720420	104537569	1.75	k2prob	rs35496194	104031351	1.65106e-4	ENSG00000166170	BAG5	YES	upstream_gene_variant	MODIFIER	Transcript	ENST00000445922.2	protein_coding	941	NA	NA
219	2	14	103720420	104537569	1.75	k2prob	rs35496194	104031351	1.65106e-4	ENSG00000166170	BAG5	YES	upstream_gene_variant	MODIFIER	Transcript	ENST00000557666.1	protein_coding	941	NA	NA
219	2	14	103720420	104537569	1.75	k2prob	rs35496194	104031351	1.65106e-4	ENSG00000258851	RP11-894P9.2	NO	downstream_gene_variant	MODIFIER	Transcript	ENST00000556332.1	antisense	NA	NA	NA
219	2	14	103720420	104537569	1.75	k2prob	rs35496194	104031351	1.65106e-4	ENSG00000126214	KLC1	YES	intron_variant	MODIFIER	Transcript	ENST00000557172.1	protein_coding	6387	NA	NA
219	2	14	103720420	104537569	1.75	k2prob	rs12880224	104006414	1.61859e-4	ENSG00000166166	TRMT61A	YES	downstream_gene_variant	MODIFIER	Transcript	ENST00000299202.4	protein_coding	23790	NA	NA
219	2	14	103720420	104537569	1.75	k2prob	rs12880224	104006414	1.61859e-4	ENSG00000166166	TRMT61A	YES	downstream_gene_variant	MODIFIER	Transcript	ENST00000389749.4	protein_coding	23790	NA	NA
219	2	14	103720420	104537569	1.75	k2prob	rs2274267	104029449	1.61559e-4	ENSG00000166170	BAG5	YES	upstream_gene_variant	MODIFIER	Transcript	ENST00000299204.4	protein_coding	941	NA	NA
219	2	14	103720420	104537569	1.75	k2prob	rs2274267	104029449	1.61559e-4	ENSG00000166170	BAG5	YES	upstream_gene_variant	MODIFIER	Transcript	ENST00000337322.4	protein_coding	941	NA	NA
219	2	14	103720420	104537569	1.75	k2prob	rs2274267	104029449	1.61559e-4	ENSG00000166170	BAG5	YES	upstream_gene_variant	MODIFIER	Transcript	ENST00000445922.2	protein_coding	941	NA	NA
219	2	14	103720420	104537569	1.75	k2prob	rs2274267	104029449	1.61559e-4	ENSG00000166170	BAG5	YES	upstream_gene_variant	MODIFIER	Transcript	ENST00000557666.1	protein_coding	941	NA	NA
219	2	14	103720420	104537569	1.75	k2prob	rs2274267	104029449	1.61559e-4	ENSG00000258851	RP11-894P9.2	NO	downstream_gene_variant	MODIFIER	Transcript	ENST00000556332.1	antisense	NA	NA	NA
219	2	14	103720420	104537569	1.75	k2prob	rs2274267	104029449	1.61559e-4	ENSG00000126214	KLC1	YES	intron_variant	MODIFIER	Transcript	ENST00000557172.1	protein_coding	6387	NA	NA
219	2	14	103720420	104537569	1.75	k2prob	rs60788988	103826233	1.60196e-4	ENSG00000259428	HMGB3P26	YES	downstream_gene_variant	MODIFIER	Transcript	ENST00000560051.1	processed_pseudogene	39318	NA	NA
219	2	14	103720420	104537569	1.75	k2prob	rs7161305	104002234	1.59116e-4	ENSG00000166166	TRMT61A	YES	3_prime_UTR_variant	MODIFIER	Transcript	ENST00000299202.4	protein_coding	23790	NA	NA
219	2	14	103720420	104537569	1.75	k2prob	rs7161305	104002234	1.59116e-4	ENSG00000166166	TRMT61A	YES	3_prime_UTR_variant	MODIFIER	Transcript	ENST00000389749.4	protein_coding	23790	NA	NA
219	2	14	103720420	104537569	1.75	k2prob	rs12880077	104006342	1.58123e-4	ENSG00000166166	TRMT61A	YES	downstream_gene_variant	MODIFIER	Transcript	ENST00000299202.4	protein_coding	23790	NA	NA
219	2	14	103720420	104537569	1.75	k2prob	rs12880077	104006342	1.58123e-4	ENSG00000166166	TRMT61A	YES	downstream_gene_variant	MODIFIER	Transcript	ENST00000389749.4	protein_coding	23790	NA	NA
219	2	14	103720420	104537569	1.75	k2prob	rs12894729	104035292	1.58049e-4	ENSG00000126214	KLC1	YES	intron_variant	MODIFIER	Transcript	ENST00000557172.1	protein_coding	6387	NA	NA
219	2	14	103720420	104537569	1.75	k2prob	rs3212035	104179110	1.58037e-4	ENSG00000100711	ZFYVE21	YES	upstream_gene_variant	MODIFIER	Transcript	ENST00000216602.6	protein_coding	20760	NA	NA
219	2	14	103720420	104537569	1.75	k2prob	rs3212035	104179110	1.58037e-4	ENSG00000100711	ZFYVE21	YES	upstream_gene_variant	MODIFIER	Transcript	ENST00000311141.2	protein_coding	20760	NA	NA
219	2	14	103720420	104537569	1.75	k2prob	rs3212035	104179110	1.58037e-4	ENSG00000100711	ZFYVE21	YES	upstream_gene_variant	MODIFIER	Transcript	ENST00000553512.1	nonsense_mediated_decay	20760	NA	NA
219	2	14	103720420	104537569	1.75	k2prob	rs3212035	104179110	1.58037e-4	ENSG00000100711	ZFYVE21	YES	upstream_gene_variant	MODIFIER	Transcript	ENST00000554255.1	retained_intron	20760	NA	NA
219	2	14	103720420	104537569	1.75	k2prob	rs3212035	104179110	1.58037e-4	ENSG00000100711	ZFYVE21	YES	upstream_gene_variant	MODIFIER	Transcript	ENST00000554630.1	retained_intron	20760	NA	NA
219	2	14	103720420	104537569	1.75	k2prob	rs3212035	104179110	1.58037e-4	ENSG00000100711	ZFYVE21	YES	upstream_gene_variant	MODIFIER	Transcript	ENST00000556610.1	nonsense_mediated_decay	20760	NA	NA
219	2	14	103720420	104537569	1.75	k2prob	rs3212035	104179110	1.58037e-4	ENSG00000126215	XRCC3	YES	intron_variant	MODIFIER	Transcript	ENST00000352127.7	protein_coding	12830	NA	NA
219	2	14	103720420	104537569	1.75	k2prob	rs3212035	104179110	1.58037e-4	ENSG00000126215	XRCC3	YES	intron_variant	MODIFIER	Transcript	ENST00000445556.1	protein_coding	12830	NA	NA
219	2	14	103720420	104537569	1.75	k2prob	rs3212035	104179110	1.58037e-4	ENSG00000126215	XRCC3	YES	upstream_gene_variant	MODIFIER	Transcript	ENST00000553264.1	protein_coding	12830	NA	NA
219	2	14	103720420	104537569	1.75	k2prob	rs3212035	104179110	1.58037e-4	ENSG00000126215	XRCC3	YES	intron_variant	MODIFIER	Transcript	ENST00000553332.1	protein_coding	12830	NA	NA
219	2	14	103720420	104537569	1.75	k2prob	rs3212035	104179110	1.58037e-4	ENSG00000126215	XRCC3	YES	intron_variant	MODIFIER	Transcript	ENST00000553361.1	protein_coding	12830	NA	NA
219	2	14	103720420	104537569	1.75	k2prob	rs3212035	104179110	1.58037e-4	ENSG00000126215	XRCC3	YES	upstream_gene_variant	MODIFIER	Transcript	ENST00000553807.1	retained_intron	12830	NA	NA
219	2	14	103720420	104537569	1.75	k2prob	rs3212035	104179110	1.58037e-4	ENSG00000126215	XRCC3	YES	intron_variant	MODIFIER	Transcript	ENST00000554170.1	protein_coding	12830	NA	NA
219	2	14	103720420	104537569	1.75	k2prob	rs3212035	104179110	1.58037e-4	ENSG00000126215	XRCC3	YES	upstream_gene_variant	MODIFIER	Transcript	ENST00000554811.1	retained_intron	12830	NA	NA
219	2	14	103720420	104537569	1.75	k2prob	rs3212035	104179110	1.58037e-4	ENSG00000126215	XRCC3	YES	intron_variant	MODIFIER	Transcript	ENST00000554913.1	protein_coding	12830	NA	NA
219	2	14	103720420	104537569	1.75	k2prob	rs3212035	104179110	1.58037e-4	ENSG00000126215	XRCC3	YES	intron_variant	MODIFIER	Transcript	ENST00000554974.1	protein_coding	12830	NA	NA
219	2	14	103720420	104537569	1.75	k2prob	rs3212035	104179110	1.58037e-4	ENSG00000126215	XRCC3	YES	intron_variant	MODIFIER	Transcript	ENST00000555055.1	protein_coding	12830	NA	NA
219	2	14	103720420	104537569	1.75	k2prob	rs3212035	104179110	1.58037e-4	ENSG00000126215	XRCC3	YES	intron_variant,non_coding_transcript_variant	MODIFIER	Transcript	ENST00000555231.1	retained_intron	12830	NA	NA
219	2	14	103720420	104537569	1.75	k2prob	rs3212035	104179110	1.58037e-4	ENSG00000126215	XRCC3	YES	intron_variant	MODIFIER	Transcript	ENST00000555964.1	protein_coding	12830	NA	NA
219	2	14	103720420	104537569	1.75	k2prob	rs3212035	104179110	1.58037e-4	ENSG00000126215	XRCC3	YES	intron_variant	MODIFIER	Transcript	ENST00000556682.1	protein_coding	12830	NA	NA
219	2	14	103720420	104537569	1.75	k2prob	rs3212035	104179110	1.58037e-4	ENSG00000126215	XRCC3	YES	intron_variant	MODIFIER	Transcript	ENST00000556980.1	protein_coding	12830	NA	NA
219	2	14	103720420	104537569	1.75	k2prob	rs3212035	104179110	1.58037e-4	ENSG00000126215	XRCC3	YES	intron_variant,NMD_transcript_variant	MODIFIER	Transcript	ENST00000557439.1	nonsense_mediated_decay	12830	NA	NA
219	2	14	103720420	104537569	1.75	k2prob	rs146168015	103826101	1.56465e-4	ENSG00000259428	HMGB3P26	YES	downstream_gene_variant	MODIFIER	Transcript	ENST00000560051.1	processed_pseudogene	39318	NA	NA
219	2	14	103720420	104537569	1.75	k2prob	rs58601596	104054354	1.55929e-4	ENSG00000126214	KLC1	YES	intron_variant	MODIFIER	Transcript	ENST00000557172.1	protein_coding	6387	NA	NA
219	2	14	103720420	104537569	1.75	k2prob	rs8015761	104353308	1.5592e-4	NA	NA	NO	intergenic_variant	MODIFIER	NA	NA	NA	NA	NA	NA
219	2	14	103720420	104537569	1.75	k2prob	rs34235720	104004968	1.55289e-4	ENSG00000166166	TRMT61A	YES	downstream_gene_variant	MODIFIER	Transcript	ENST00000299202.4	protein_coding	23790	NA	NA
219	2	14	103720420	104537569	1.75	k2prob	rs34235720	104004968	1.55289e-4	ENSG00000166166	TRMT61A	YES	downstream_gene_variant	MODIFIER	Transcript	ENST00000389749.4	protein_coding	23790	NA	NA
219	2	14	103720420	104537569	1.75	k2prob	rs2296487	103996205	1.55171e-4	ENSG00000166166	TRMT61A	YES	intron_variant	MODIFIER	Transcript	ENST00000299202.4	protein_coding	23790	NA	NA
219	2	14	103720420	104537569	1.75	k2prob	rs2296487	103996205	1.55171e-4	ENSG00000166166	TRMT61A	YES	intron_variant	MODIFIER	Transcript	ENST00000389749.4	protein_coding	23790	NA	NA
219	2	14	103720420	104537569	1.75	k2prob	rs12889403	104034746	1.54413e-4	ENSG00000126214	KLC1	YES	intron_variant	MODIFIER	Transcript	ENST00000557172.1	protein_coding	6387	NA	NA
219	2	14	103720420	104537569	1.75	k2prob	rs7143609	103878148	1.52879e-4	ENSG00000075413	MARK3	YES	intron_variant	MODIFIER	Transcript	ENST00000216288.7	protein_coding	6897	NA	NA
219	2	14	103720420	104537569	1.75	k2prob	rs7143609	103878148	1.52879e-4	ENSG00000075413	MARK3	YES	intron_variant	MODIFIER	Transcript	ENST00000303622.9	protein_coding	6897	NA	NA
219	2	14	103720420	104537569	1.75	k2prob	rs7143609	103878148	1.52879e-4	ENSG00000075413	MARK3	YES	intron_variant	MODIFIER	Transcript	ENST00000335102.5	protein_coding	6897	NA	NA
219	2	14	103720420	104537569	1.75	k2prob	rs7143609	103878148	1.52879e-4	ENSG00000075413	MARK3	YES	intron_variant	MODIFIER	Transcript	ENST00000416682.2	protein_coding	6897	NA	NA
219	2	14	103720420	104537569	1.75	k2prob	rs7143609	103878148	1.52879e-4	ENSG00000075413	MARK3	YES	intron_variant	MODIFIER	Transcript	ENST00000429436.2	protein_coding	6897	NA	NA
219	2	14	103720420	104537569	1.75	k2prob	rs7143609	103878148	1.52879e-4	ENSG00000075413	MARK3	YES	intron_variant	MODIFIER	Transcript	ENST00000440884.3	protein_coding	6897	NA	NA
219	2	14	103720420	104537569	1.75	k2prob	rs7143609	103878148	1.52879e-4	ENSG00000075413	MARK3	YES	intron_variant	MODIFIER	Transcript	ENST00000553942.1	protein_coding	6897	NA	NA
219	2	14	103720420	104537569	1.75	k2prob	rs7143609	103878148	1.52879e-4	ENSG00000075413	MARK3	YES	intron_variant,non_coding_transcript_variant	MODIFIER	Transcript	ENST00000558223.1	retained_intron	6897	NA	NA
219	2	14	103720420	104537569	1.75	k2prob	rs7143609	103878148	1.52879e-4	ENSG00000075413	MARK3	YES	intron_variant,non_coding_transcript_variant	MODIFIER	Transcript	ENST00000559328.1	processed_transcript	6897	NA	NA
219	2	14	103720420	104537569	1.75	k2prob	rs7143609	103878148	1.52879e-4	ENSG00000075413	MARK3	YES	intron_variant	MODIFIER	Transcript	ENST00000560417.1	protein_coding	6897	NA	NA
219	2	14	103720420	104537569	1.75	k2prob	rs7143609	103878148	1.52879e-4	ENSG00000075413	MARK3	YES	intron_variant,non_coding_transcript_variant	MODIFIER	Transcript	ENST00000560603.1	processed_transcript	6897	NA	NA
219	2	14	103720420	104537569	1.75	k2prob	rs7143609	103878148	1.52879e-4	ENSG00000075413	MARK3	YES	intron_variant,non_coding_transcript_variant	MODIFIER	Transcript	ENST00000561071.1	processed_transcript	6897	NA	NA
219	2	14	103720420	104537569	1.75	k2prob	rs7143609	103878148	1.52879e-4	ENSG00000075413	MARK3	YES	intron_variant	MODIFIER	Transcript	ENST00000561225.1	protein_coding	6897	NA	NA
219	2	14	103720420	104537569	1.75	k2prob	rs12147596	104006716	1.51612e-4	ENSG00000166166	TRMT61A	YES	downstream_gene_variant	MODIFIER	Transcript	ENST00000299202.4	protein_coding	23790	NA	NA
219	2	14	103720420	104537569	1.75	k2prob	rs12147596	104006716	1.51612e-4	ENSG00000166166	TRMT61A	YES	downstream_gene_variant	MODIFIER	Transcript	ENST00000389749.4	protein_coding	23790	NA	NA
219	2	14	103720420	104537569	1.75	k2prob	rs72712871	104393891	1.50726e-4	ENSG00000156414	TDRD9	YES	upstream_gene_variant	MODIFIER	Transcript	ENST00000339063.5	protein_coding	20122	NA	NA
219	2	14	103720420	104537569	1.75	k2prob	rs72712871	104393891	1.50726e-4	ENSG00000156414	TDRD9	YES	upstream_gene_variant	MODIFIER	Transcript	ENST00000409874.4	protein_coding	20122	NA	NA
219	2	14	103720420	104537569	1.75	k2prob	rs72712871	104393891	1.50726e-4	ENSG00000156414	TDRD9	YES	upstream_gene_variant	MODIFIER	Transcript	ENST00000496087.1	processed_transcript	20122	NA	NA
219	2	14	103720420	104537569	1.75	k2prob	rs72712871	104393891	1.50726e-4	ENSG00000156411	ATP5MJ	YES	intron_variant	MODIFIER	Transcript	ENST00000554880.1	protein_coding	1188	NA	NA
219	2	14	103720420	104537569	1.75	k2prob	rs35804835	104487962	1.48545e-4	ENSG00000156414	TDRD9	YES	intron_variant	MODIFIER	Transcript	ENST00000339063.5	protein_coding	20122	NA	NA
219	2	14	103720420	104537569	1.75	k2prob	rs35804835	104487962	1.48545e-4	ENSG00000156414	TDRD9	YES	intron_variant	MODIFIER	Transcript	ENST00000409874.4	protein_coding	20122	NA	NA
219	2	14	103720420	104537569	1.75	k2prob	rs35804835	104487962	1.48545e-4	ENSG00000156414	TDRD9	YES	intron_variant	MODIFIER	Transcript	ENST00000557332.1	protein_coding	20122	NA	NA
219	2	14	103720420	104537569	1.75	k2prob	rs2756138	103996733	1.47132e-4	ENSG00000166166	TRMT61A	YES	intron_variant	MODIFIER	Transcript	ENST00000299202.4	protein_coding	23790	NA	NA
219	2	14	103720420	104537569	1.75	k2prob	rs2756138	103996733	1.47132e-4	ENSG00000166166	TRMT61A	YES	intron_variant	MODIFIER	Transcript	ENST00000389749.4	protein_coding	23790	NA	NA
219	2	14	103720420	104537569	1.75	k2prob	rs2021965	103997248	1.46696e-4	ENSG00000166166	TRMT61A	YES	intron_variant	MODIFIER	Transcript	ENST00000299202.4	protein_coding	23790	NA	NA
219	2	14	103720420	104537569	1.75	k2prob	rs2021965	103997248	1.46696e-4	ENSG00000166166	TRMT61A	YES	intron_variant	MODIFIER	Transcript	ENST00000389749.4	protein_coding	23790	NA	NA
219	2	14	103720420	104537569	1.75	k2prob	rs9944058	104498837	1.46263e-4	ENSG00000156414	TDRD9	YES	intron_variant	MODIFIER	Transcript	ENST00000339063.5	protein_coding	20122	NA	NA
219	2	14	103720420	104537569	1.75	k2prob	rs9944058	104498837	1.46263e-4	ENSG00000156414	TDRD9	YES	intron_variant	MODIFIER	Transcript	ENST00000409874.4	protein_coding	20122	NA	NA
219	2	14	103720420	104537569	1.75	k2prob	rs9944058	104498837	1.46263e-4	ENSG00000156414	TDRD9	YES	intron_variant	MODIFIER	Transcript	ENST00000557332.1	protein_coding	20122	NA	NA
219	2	14	103720420	104537569	1.75	k2prob	rs2236281	104000518	1.45658e-4	ENSG00000166166	TRMT61A	YES	intron_variant	MODIFIER	Transcript	ENST00000299202.4	protein_coding	23790	NA	NA
219	2	14	103720420	104537569	1.75	k2prob	rs2236281	104000518	1.45658e-4	ENSG00000166166	TRMT61A	YES	intron_variant	MODIFIER	Transcript	ENST00000389749.4	protein_coding	23790	NA	NA
219	2	14	103720420	104537569	1.75	k2prob	rs12890820	104034849	1.43831e-4	ENSG00000126214	KLC1	YES	intron_variant	MODIFIER	Transcript	ENST00000557172.1	protein_coding	6387	NA	NA
219	2	14	103720420	104537569	1.75	k2prob	rs74890977	104357249	1.42805e-4	NA	NA	NO	intergenic_variant	MODIFIER	NA	NA	NA	NA	NA	NA
219	2	14	103720420	104537569	1.75	k2prob	rs34317359	104484346	1.41619e-4	ENSG00000156414	TDRD9	YES	intron_variant	MODIFIER	Transcript	ENST00000339063.5	protein_coding	20122	NA	NA
219	2	14	103720420	104537569	1.75	k2prob	rs34317359	104484346	1.41619e-4	ENSG00000156414	TDRD9	YES	intron_variant	MODIFIER	Transcript	ENST00000409874.4	protein_coding	20122	NA	NA
219	2	14	103720420	104537569	1.75	k2prob	rs34317359	104484346	1.41619e-4	ENSG00000156414	TDRD9	YES	intron_variant	MODIFIER	Transcript	ENST00000557332.1	protein_coding	20122	NA	NA
219	2	14	103720420	104537569	1.75	k2prob	rs117230797	104344015	1.40901e-4	ENSG00000258534	CTD-2134A5.4	NO	intron_variant,non_coding_transcript_variant	MODIFIER	Transcript	ENST00000555967.1	lincRNA	NA	NA	NA
219	2	14	103720420	104537569	1.75	k2prob	rs61997591	104486455	1.38982e-4	ENSG00000156414	TDRD9	YES	intron_variant	MODIFIER	Transcript	ENST00000339063.5	protein_coding	20122	NA	NA
219	2	14	103720420	104537569	1.75	k2prob	rs61997591	104486455	1.38982e-4	ENSG00000156414	TDRD9	YES	intron_variant	MODIFIER	Transcript	ENST00000409874.4	protein_coding	20122	NA	NA
219	2	14	103720420	104537569	1.75	k2prob	rs61997591	104486455	1.38982e-4	ENSG00000156414	TDRD9	YES	intron_variant	MODIFIER	Transcript	ENST00000557332.1	protein_coding	20122	NA	NA
219	2	14	103720420	104537569	1.75	k2prob	rs12589669	104484646	1.38603e-4	ENSG00000156414	TDRD9	YES	intron_variant	MODIFIER	Transcript	ENST00000339063.5	protein_coding	20122	NA	NA
219	2	14	103720420	104537569	1.75	k2prob	rs12589669	104484646	1.38603e-4	ENSG00000156414	TDRD9	YES	intron_variant	MODIFIER	Transcript	ENST00000409874.4	protein_coding	20122	NA	NA
219	2	14	103720420	104537569	1.75	k2prob	rs12589669	104484646	1.38603e-4	ENSG00000156414	TDRD9	YES	intron_variant	MODIFIER	Transcript	ENST00000557332.1	protein_coding	20122	NA	NA
219	2	14	103720420	104537569	1.75	k2prob	rs17609936	103800099	1.36725e-4	ENSG00000100664	EIF5	YES	upstream_gene_variant	MODIFIER	Transcript	ENST00000216554.3	protein_coding	3299	NA	NA
219	2	14	103720420	104537569	1.75	k2prob	rs17609936	103800099	1.36725e-4	ENSG00000100664	EIF5	YES	upstream_gene_variant	MODIFIER	Transcript	ENST00000392715.2	protein_coding	3299	NA	NA
219	2	14	103720420	104537569	1.75	k2prob	rs17609936	103800099	1.36725e-4	ENSG00000100664	EIF5	YES	upstream_gene_variant	MODIFIER	Transcript	ENST00000558265.1	protein_coding	3299	NA	NA
219	2	14	103720420	104537569	1.75	k2prob	rs17609936	103800099	1.36725e-4	ENSG00000100664	EIF5	YES	upstream_gene_variant	MODIFIER	Transcript	ENST00000558316.1	protein_coding	3299	NA	NA
219	2	14	103720420	104537569	1.75	k2prob	rs17609936	103800099	1.36725e-4	ENSG00000100664	EIF5	YES	upstream_gene_variant	MODIFIER	Transcript	ENST00000558506.1	protein_coding	3299	NA	NA
219	2	14	103720420	104537569	1.75	k2prob	rs17609936	103800099	1.36725e-4	ENSG00000100664	EIF5	YES	upstream_gene_variant	MODIFIER	Transcript	ENST00000558551.1	retained_intron	3299	NA	NA
219	2	14	103720420	104537569	1.75	k2prob	rs17609936	103800099	1.36725e-4	ENSG00000100664	EIF5	YES	upstream_gene_variant	MODIFIER	Transcript	ENST00000559011.1	retained_intron	3299	NA	NA
219	2	14	103720420	104537569	1.75	k2prob	rs17609936	103800099	1.36725e-4	ENSG00000100664	EIF5	YES	upstream_gene_variant	MODIFIER	Transcript	ENST00000559130.1	protein_coding	3299	NA	NA
219	2	14	103720420	104537569	1.75	k2prob	rs17609936	103800099	1.36725e-4	ENSG00000100664	EIF5	YES	upstream_gene_variant	MODIFIER	Transcript	ENST00000559249.1	retained_intron	3299	NA	NA
219	2	14	103720420	104537569	1.75	k2prob	rs17609936	103800099	1.36725e-4	ENSG00000100664	EIF5	YES	upstream_gene_variant	MODIFIER	Transcript	ENST00000559532.1	protein_coding	3299	NA	NA
219	2	14	103720420	104537569	1.75	k2prob	rs17609936	103800099	1.36725e-4	ENSG00000100664	EIF5	YES	upstream_gene_variant	MODIFIER	Transcript	ENST00000559923.1	retained_intron	3299	NA	NA
219	2	14	103720420	104537569	1.75	k2prob	rs17609936	103800099	1.36725e-4	ENSG00000100664	EIF5	YES	upstream_gene_variant	MODIFIER	Transcript	ENST00000560200.1	processed_transcript	3299	NA	NA
219	2	14	103720420	104537569	1.75	k2prob	rs17609936	103800099	1.36725e-4	ENSG00000100664	EIF5	YES	upstream_gene_variant	MODIFIER	Transcript	ENST00000560338.1	protein_coding	3299	NA	NA
219	2	14	103720420	104537569	1.75	k2prob	rs17609936	103800099	1.36725e-4	ENSG00000100664	EIF5	YES	upstream_gene_variant	MODIFIER	Transcript	ENST00000560763.1	protein_coding	3299	NA	NA
219	2	14	103720420	104537569	1.75	k2prob	rs17609936	103800099	1.36725e-4	ENSG00000100664	EIF5	YES	intron_variant,non_coding_transcript_variant	MODIFIER	Transcript	ENST00000560877.1	processed_transcript	3299	NA	NA
219	2	14	103720420	104537569	1.75	k2prob	rs17609936	103800099	1.36725e-4	ENSG00000100664	EIF5	YES	upstream_gene_variant	MODIFIER	Transcript	ENST00000561023.1	retained_intron	3299	NA	NA
219	2	14	103720420	104537569	1.75	k2prob	rs17609936	103800099	1.36725e-4	ENSG00000100664	EIF5	YES	upstream_gene_variant	MODIFIER	Transcript	ENST00000561325.1	protein_coding	3299	NA	NA
219	2	14	103720420	104537569	1.75	k2prob	rs17609936	103800099	1.36725e-4	ENSG00000100664	EIF5	YES	upstream_gene_variant	MODIFIER	Transcript	ENST00000561380.1	retained_intron	3299	NA	NA
219	2	14	103720420	104537569	1.75	k2prob	rs17609936	103800099	1.36725e-4	ENSG00000100664	EIF5	YES	upstream_gene_variant	MODIFIER	Transcript	ENST00000561439.1	retained_intron	3299	NA	NA
219	2	14	103720420	104537569	1.75	k2prob	rs17609936	103800099	1.36725e-4	ENSG00000259775	RP11-45P15.4	NO	upstream_gene_variant	MODIFIER	Transcript	ENST00000563989.1	antisense	NA	NA	NA
219	2	14	103720420	104537569	1.75	k2prob	rs2296483	104029792	1.36391e-4	ENSG00000166170	BAG5	YES	upstream_gene_variant	MODIFIER	Transcript	ENST00000299204.4	protein_coding	941	NA	NA
219	2	14	103720420	104537569	1.75	k2prob	rs2296483	104029792	1.36391e-4	ENSG00000166170	BAG5	YES	upstream_gene_variant	MODIFIER	Transcript	ENST00000337322.4	protein_coding	941	NA	NA
219	2	14	103720420	104537569	1.75	k2prob	rs2296483	104029792	1.36391e-4	ENSG00000166170	BAG5	YES	upstream_gene_variant	MODIFIER	Transcript	ENST00000445922.2	protein_coding	941	NA	NA
219	2	14	103720420	104537569	1.75	k2prob	rs2296483	104029792	1.36391e-4	ENSG00000166170	BAG5	YES	upstream_gene_variant	MODIFIER	Transcript	ENST00000557666.1	protein_coding	941	NA	NA
219	2	14	103720420	104537569	1.75	k2prob	rs2296483	104029792	1.36391e-4	ENSG00000258851	RP11-894P9.2	NO	downstream_gene_variant	MODIFIER	Transcript	ENST00000556332.1	antisense	NA	NA	NA
219	2	14	103720420	104537569	1.75	k2prob	rs2296483	104029792	1.36391e-4	ENSG00000126214	KLC1	YES	intron_variant	MODIFIER	Transcript	ENST00000557172.1	protein_coding	6387	NA	NA
219	2	14	103720420	104537569	1.75	k2prob	rs61997596	104511206	1.35714e-4	ENSG00000156414	TDRD9	YES	intron_variant	MODIFIER	Transcript	ENST00000339063.5	protein_coding	20122	NA	NA
219	2	14	103720420	104537569	1.75	k2prob	rs61997596	104511206	1.35714e-4	ENSG00000156414	TDRD9	YES	intron_variant	MODIFIER	Transcript	ENST00000409874.4	protein_coding	20122	NA	NA
219	2	14	103720420	104537569	1.75	k2prob	rs61997596	104511206	1.35714e-4	ENSG00000156414	TDRD9	YES	upstream_gene_variant	MODIFIER	Transcript	ENST00000462273.1	retained_intron	20122	NA	NA
219	2	14	103720420	104537569	1.75	k2prob	rs61997596	104511206	1.35714e-4	ENSG00000156414	TDRD9	YES	upstream_gene_variant	MODIFIER	Transcript	ENST00000481318.1	retained_intron	20122	NA	NA
219	2	14	103720420	104537569	1.75	k2prob	rs61997596	104511206	1.35714e-4	ENSG00000156414	TDRD9	YES	intron_variant	MODIFIER	Transcript	ENST00000557332.1	protein_coding	20122	NA	NA
219	2	14	103720420	104537569	1.75	k2prob	rs35443927	103849715	1.34476e-4	ENSG00000075413	MARK3	YES	upstream_gene_variant	MODIFIER	Transcript	ENST00000216288.7	protein_coding	6897	NA	NA
219	2	14	103720420	104537569	1.75	k2prob	rs35443927	103849715	1.34476e-4	ENSG00000075413	MARK3	YES	upstream_gene_variant	MODIFIER	Transcript	ENST00000303622.9	protein_coding	6897	NA	NA
219	2	14	103720420	104537569	1.75	k2prob	rs35443927	103849715	1.34476e-4	ENSG00000075413	MARK3	YES	upstream_gene_variant	MODIFIER	Transcript	ENST00000335102.5	protein_coding	6897	NA	NA
219	2	14	103720420	104537569	1.75	k2prob	rs35443927	103849715	1.34476e-4	ENSG00000075413	MARK3	YES	upstream_gene_variant	MODIFIER	Transcript	ENST00000416682.2	protein_coding	6897	NA	NA
219	2	14	103720420	104537569	1.75	k2prob	rs35443927	103849715	1.34476e-4	ENSG00000075413	MARK3	YES	upstream_gene_variant	MODIFIER	Transcript	ENST00000429436.2	protein_coding	6897	NA	NA
219	2	14	103720420	104537569	1.75	k2prob	rs35443927	103849715	1.34476e-4	ENSG00000075413	MARK3	YES	upstream_gene_variant	MODIFIER	Transcript	ENST00000440884.3	protein_coding	6897	NA	NA
219	2	14	103720420	104537569	1.75	k2prob	rs35443927	103849715	1.34476e-4	ENSG00000075413	MARK3	YES	upstream_gene_variant	MODIFIER	Transcript	ENST00000553942.1	protein_coding	6897	NA	NA
219	2	14	103720420	104537569	1.75	k2prob	rs35443927	103849715	1.34476e-4	ENSG00000075413	MARK3	YES	upstream_gene_variant	MODIFIER	Transcript	ENST00000558223.1	retained_intron	6897	NA	NA
219	2	14	103720420	104537569	1.75	k2prob	rs35443927	103849715	1.34476e-4	ENSG00000075413	MARK3	YES	upstream_gene_variant	MODIFIER	Transcript	ENST00000559328.1	processed_transcript	6897	NA	NA
219	2	14	103720420	104537569	1.75	k2prob	rs35443927	103849715	1.34476e-4	ENSG00000075413	MARK3	YES	upstream_gene_variant	MODIFIER	Transcript	ENST00000560417.1	protein_coding	6897	NA	NA
219	2	14	103720420	104537569	1.75	k2prob	rs35443927	103849715	1.34476e-4	ENSG00000075413	MARK3	YES	upstream_gene_variant	MODIFIER	Transcript	ENST00000560603.1	processed_transcript	6897	NA	NA
219	2	14	103720420	104537569	1.75	k2prob	rs35443927	103849715	1.34476e-4	ENSG00000075413	MARK3	YES	upstream_gene_variant	MODIFIER	Transcript	ENST00000561225.1	protein_coding	6897	NA	NA
219	2	14	103720420	104537569	1.75	k2prob	rs7401414	103789800	1.34363e-4	NA	NA	NO	intergenic_variant	MODIFIER	NA	NA	NA	NA	NA	NA
219	2	14	103720420	104537569	1.75	k2prob	rs17101957	104410305	1.33418e-4	ENSG00000156414	TDRD9	YES	intron_variant	MODIFIER	Transcript	ENST00000339063.5	protein_coding	20122	NA	NA
219	2	14	103720420	104537569	1.75	k2prob	rs17101957	104410305	1.33418e-4	ENSG00000156414	TDRD9	YES	intron_variant	MODIFIER	Transcript	ENST00000409874.4	protein_coding	20122	NA	NA
219	2	14	103720420	104537569	1.75	k2prob	rs17101957	104410305	1.33418e-4	ENSG00000156414	TDRD9	YES	intron_variant,non_coding_transcript_variant	MODIFIER	Transcript	ENST00000496087.1	processed_transcript	20122	NA	NA
219	2	14	103720420	104537569	1.75	k2prob	rs17101957	104410305	1.33418e-4	ENSG00000156414	TDRD9	YES	intron_variant,non_coding_transcript_variant	MODIFIER	Transcript	ENST00000554571.1	processed_transcript	20122	NA	NA
219	2	14	103720420	104537569	1.75	k2prob	rs10150898	104354625	1.32752e-4	NA	NA	NO	regulatory_region_variant	MODIFIER	RegulatoryFeature	ENSR14_BQLN6	enhancer	NA	NA	NA
219	2	14	103720420	104537569	1.75	k2prob	rs10150898	104354625	1.32752e-4	NA	NA	NO	intergenic_variant	MODIFIER	NA	NA	NA	NA	NA	NA
219	2	14	103720420	104537569	1.75	k2prob	rs12587407	103789948	1.31942e-4	NA	NA	NO	intergenic_variant	MODIFIER	NA	NA	NA	NA	NA	NA
219	2	14	103720420	104537569	1.75	k2prob	rs111280186	104357988	1.31257e-4	NA	NA	NO	intergenic_variant	MODIFIER	NA	NA	NA	NA	NA	NA
219	2	14	103720420	104537569	1.75	k2prob	rs33984773	104393766	1.3091e-4	ENSG00000156414	TDRD9	YES	upstream_gene_variant	MODIFIER	Transcript	ENST00000339063.5	protein_coding	20122	NA	NA
219	2	14	103720420	104537569	1.75	k2prob	rs33984773	104393766	1.3091e-4	ENSG00000156414	TDRD9	YES	upstream_gene_variant	MODIFIER	Transcript	ENST00000409874.4	protein_coding	20122	NA	NA
219	2	14	103720420	104537569	1.75	k2prob	rs33984773	104393766	1.3091e-4	ENSG00000156414	TDRD9	YES	upstream_gene_variant	MODIFIER	Transcript	ENST00000496087.1	processed_transcript	20122	NA	NA
219	2	14	103720420	104537569	1.75	k2prob	rs33984773	104393766	1.3091e-4	ENSG00000156411	ATP5MJ	YES	intron_variant	MODIFIER	Transcript	ENST00000554880.1	protein_coding	1188	NA	NA
219	2	14	103720420	104537569	1.75	k2prob	rs113098833	103824592	1.30819e-4	NA	NA	NO	intergenic_variant	MODIFIER	NA	NA	NA	NA	NA	NA
219	2	14	103720420	104537569	1.75	k2prob	rs146508307	104053053	1.28815e-4	ENSG00000126214	KLC1	YES	intron_variant	MODIFIER	Transcript	ENST00000557172.1	protein_coding	6387	NA	NA
219	2	14	103720420	104537569	1.75	k2prob	rs61997569	104396048	1.28424e-4	ENSG00000156414	TDRD9	YES	intron_variant	MODIFIER	Transcript	ENST00000339063.5	protein_coding	20122	NA	NA
219	2	14	103720420	104537569	1.75	k2prob	rs61997569	104396048	1.28424e-4	ENSG00000156414	TDRD9	YES	intron_variant	MODIFIER	Transcript	ENST00000409874.4	protein_coding	20122	NA	NA
219	2	14	103720420	104537569	1.75	k2prob	rs61997569	104396048	1.28424e-4	ENSG00000156414	TDRD9	YES	intron_variant,non_coding_transcript_variant	MODIFIER	Transcript	ENST00000496087.1	processed_transcript	20122	NA	NA
219	2	14	103720420	104537569	1.75	k2prob	rs61997569	104396048	1.28424e-4	ENSG00000156411	ATP5MJ	YES	upstream_gene_variant	MODIFIER	Transcript	ENST00000554880.1	protein_coding	1188	NA	NA
219	2	14	103720420	104537569	1.75	k2prob	rs12897221	103787178	1.25439e-4	NA	NA	NO	intergenic_variant	MODIFIER	NA	NA	NA	NA	NA	NA
219	2	14	103720420	104537569	1.75	k2prob	rs144100326	103823943	1.25069e-4	NA	NA	NO	intergenic_variant	MODIFIER	NA	NA	NA	NA	NA	NA
219	2	14	103720420	104537569	1.75	k2prob	rs74392582	103847760	1.223e-4	ENSG00000075413	MARK3	YES	upstream_gene_variant	MODIFIER	Transcript	ENST00000216288.7	protein_coding	6897	NA	NA
219	2	14	103720420	104537569	1.75	k2prob	rs74392582	103847760	1.223e-4	ENSG00000075413	MARK3	YES	upstream_gene_variant	MODIFIER	Transcript	ENST00000303622.9	protein_coding	6897	NA	NA
219	2	14	103720420	104537569	1.75	k2prob	rs74392582	103847760	1.223e-4	ENSG00000075413	MARK3	YES	upstream_gene_variant	MODIFIER	Transcript	ENST00000335102.5	protein_coding	6897	NA	NA
219	2	14	103720420	104537569	1.75	k2prob	rs74392582	103847760	1.223e-4	ENSG00000075413	MARK3	YES	upstream_gene_variant	MODIFIER	Transcript	ENST00000416682.2	protein_coding	6897	NA	NA
219	2	14	103720420	104537569	1.75	k2prob	rs74392582	103847760	1.223e-4	ENSG00000075413	MARK3	YES	upstream_gene_variant	MODIFIER	Transcript	ENST00000429436.2	protein_coding	6897	NA	NA
219	2	14	103720420	104537569	1.75	k2prob	rs74392582	103847760	1.223e-4	ENSG00000075413	MARK3	YES	upstream_gene_variant	MODIFIER	Transcript	ENST00000440884.3	protein_coding	6897	NA	NA
219	2	14	103720420	104537569	1.75	k2prob	rs74392582	103847760	1.223e-4	ENSG00000075413	MARK3	YES	upstream_gene_variant	MODIFIER	Transcript	ENST00000553942.1	protein_coding	6897	NA	NA
219	2	14	103720420	104537569	1.75	k2prob	rs74392582	103847760	1.223e-4	ENSG00000075413	MARK3	YES	upstream_gene_variant	MODIFIER	Transcript	ENST00000558223.1	retained_intron	6897	NA	NA
219	2	14	103720420	104537569	1.75	k2prob	rs74392582	103847760	1.223e-4	ENSG00000075413	MARK3	YES	upstream_gene_variant	MODIFIER	Transcript	ENST00000559328.1	processed_transcript	6897	NA	NA
219	2	14	103720420	104537569	1.75	k2prob	rs74392582	103847760	1.223e-4	ENSG00000075413	MARK3	YES	upstream_gene_variant	MODIFIER	Transcript	ENST00000560417.1	protein_coding	6897	NA	NA
219	2	14	103720420	104537569	1.75	k2prob	rs74392582	103847760	1.223e-4	ENSG00000075413	MARK3	YES	upstream_gene_variant	MODIFIER	Transcript	ENST00000560603.1	processed_transcript	6897	NA	NA
219	2	14	103720420	104537569	1.75	k2prob	rs74392582	103847760	1.223e-4	ENSG00000075413	MARK3	YES	upstream_gene_variant	MODIFIER	Transcript	ENST00000561225.1	protein_coding	6897	NA	NA
219	2	14	103720420	104537569	1.75	k2prob	rs140497174	103872133	1.21932e-4	ENSG00000075413	MARK3	YES	intron_variant	MODIFIER	Transcript	ENST00000216288.7	protein_coding	6897	NA	NA
219	2	14	103720420	104537569	1.75	k2prob	rs140497174	103872133	1.21932e-4	ENSG00000075413	MARK3	YES	intron_variant	MODIFIER	Transcript	ENST00000303622.9	protein_coding	6897	NA	NA
219	2	14	103720420	104537569	1.75	k2prob	rs140497174	103872133	1.21932e-4	ENSG00000075413	MARK3	YES	intron_variant	MODIFIER	Transcript	ENST00000335102.5	protein_coding	6897	NA	NA
219	2	14	103720420	104537569	1.75	k2prob	rs140497174	103872133	1.21932e-4	ENSG00000075413	MARK3	YES	intron_variant	MODIFIER	Transcript	ENST00000416682.2	protein_coding	6897	NA	NA
219	2	14	103720420	104537569	1.75	k2prob	rs140497174	103872133	1.21932e-4	ENSG00000075413	MARK3	YES	intron_variant	MODIFIER	Transcript	ENST00000429436.2	protein_coding	6897	NA	NA
219	2	14	103720420	104537569	1.75	k2prob	rs140497174	103872133	1.21932e-4	ENSG00000075413	MARK3	YES	intron_variant	MODIFIER	Transcript	ENST00000440884.3	protein_coding	6897	NA	NA
219	2	14	103720420	104537569	1.75	k2prob	rs140497174	103872133	1.21932e-4	ENSG00000075413	MARK3	YES	intron_variant	MODIFIER	Transcript	ENST00000553942.1	protein_coding	6897	NA	NA
219	2	14	103720420	104537569	1.75	k2prob	rs140497174	103872133	1.21932e-4	ENSG00000075413	MARK3	YES	intron_variant,non_coding_transcript_variant	MODIFIER	Transcript	ENST00000558223.1	retained_intron	6897	NA	NA
219	2	14	103720420	104537569	1.75	k2prob	rs140497174	103872133	1.21932e-4	ENSG00000075413	MARK3	YES	intron_variant,non_coding_transcript_variant	MODIFIER	Transcript	ENST00000559328.1	processed_transcript	6897	NA	NA
219	2	14	103720420	104537569	1.75	k2prob	rs140497174	103872133	1.21932e-4	ENSG00000075413	MARK3	YES	intron_variant	MODIFIER	Transcript	ENST00000560417.1	protein_coding	6897	NA	NA
219	2	14	103720420	104537569	1.75	k2prob	rs140497174	103872133	1.21932e-4	ENSG00000075413	MARK3	YES	intron_variant,non_coding_transcript_variant	MODIFIER	Transcript	ENST00000560603.1	processed_transcript	6897	NA	NA
219	2	14	103720420	104537569	1.75	k2prob	rs140497174	103872133	1.21932e-4	ENSG00000075413	MARK3	YES	intron_variant,non_coding_transcript_variant	MODIFIER	Transcript	ENST00000561071.1	processed_transcript	6897	NA	NA
219	2	14	103720420	104537569	1.75	k2prob	rs140497174	103872133	1.21932e-4	ENSG00000075413	MARK3	YES	intron_variant	MODIFIER	Transcript	ENST00000561225.1	protein_coding	6897	NA	NA
219	2	14	103720420	104537569	1.75	k2prob	rs36058916	103786783	1.21367e-4	NA	NA	NO	intergenic_variant	MODIFIER	NA	NA	NA	NA	NA	NA
219	2	14	103720420	104537569	1.75	k2prob	rs57202218	104051685	1.20305e-4	ENSG00000126214	KLC1	YES	intron_variant	MODIFIER	Transcript	ENST00000557172.1	protein_coding	6387	NA	NA
219	2	14	103720420	104537569	1.75	k2prob	rs12883364	104417180	1.20139e-4	ENSG00000156414	TDRD9	YES	intron_variant	MODIFIER	Transcript	ENST00000339063.5	protein_coding	20122	NA	NA
219	2	14	103720420	104537569	1.75	k2prob	rs12883364	104417180	1.20139e-4	ENSG00000156414	TDRD9	YES	intron_variant	MODIFIER	Transcript	ENST00000409874.4	protein_coding	20122	NA	NA
219	2	14	103720420	104537569	1.75	k2prob	rs12883364	104417180	1.20139e-4	ENSG00000156414	TDRD9	YES	intron_variant,non_coding_transcript_variant	MODIFIER	Transcript	ENST00000496087.1	processed_transcript	20122	NA	NA
219	2	14	103720420	104537569	1.75	k2prob	rs12883364	104417180	1.20139e-4	ENSG00000156414	TDRD9	YES	intron_variant,non_coding_transcript_variant	MODIFIER	Transcript	ENST00000554571.1	processed_transcript	20122	NA	NA
219	2	14	103720420	104537569	1.75	k2prob	rs11160763	104291279	1.18509e-4	ENSG00000088808	PPP1R13B	YES	intron_variant	MODIFIER	Transcript	ENST00000202556.9	protein_coding	14950	NA	NA
219	2	14	103720420	104537569	1.75	k2prob	rs11160763	104291279	1.18509e-4	ENSG00000088808	PPP1R13B	YES	intron_variant	MODIFIER	Transcript	ENST00000553739.1	protein_coding	14950	NA	NA
219	2	14	103720420	104537569	1.75	k2prob	rs11160763	104291279	1.18509e-4	ENSG00000088808	PPP1R13B	YES	intron_variant,non_coding_transcript_variant	MODIFIER	Transcript	ENST00000554106.1	processed_transcript	14950	NA	NA
219	2	14	103720420	104537569	1.75	k2prob	rs11160763	104291279	1.18509e-4	ENSG00000088808	PPP1R13B	YES	intron_variant,non_coding_transcript_variant	MODIFIER	Transcript	ENST00000554136.1	retained_intron	14950	NA	NA
219	2	14	103720420	104537569	1.75	k2prob	rs11160763	104291279	1.18509e-4	ENSG00000088808	PPP1R13B	YES	intron_variant	MODIFIER	Transcript	ENST00000555734.1	protein_coding	14950	NA	NA
219	2	14	103720420	104537569	1.75	k2prob	rs11160763	104291279	1.18509e-4	ENSG00000088808	PPP1R13B	YES	intron_variant,non_coding_transcript_variant	MODIFIER	Transcript	ENST00000556325.1	processed_transcript	14950	NA	NA
219	2	14	103720420	104537569	1.75	k2prob	rs11160763	104291279	1.18509e-4	ENSG00000088808	PPP1R13B	YES	intron_variant,NMD_transcript_variant	MODIFIER	Transcript	ENST00000557082.1	nonsense_mediated_decay	14950	NA	NA
219	2	14	103720420	104537569	1.75	k2prob	rs141598864	104337652	1.17328e-4	ENSG00000258534	CTD-2134A5.4	NO	intron_variant,non_coding_transcript_variant	MODIFIER	Transcript	ENST00000555967.1	lincRNA	NA	NA	NA
219	2	14	103720420	104537569	1.75	k2prob	rs12894657	104188920	1.16628e-4	ENSG00000100711	ZFYVE21	YES	intron_variant	MODIFIER	Transcript	ENST00000216602.6	protein_coding	20760	NA	NA
219	2	14	103720420	104537569	1.75	k2prob	rs12894657	104188920	1.16628e-4	ENSG00000100711	ZFYVE21	YES	intron_variant	MODIFIER	Transcript	ENST00000311141.2	protein_coding	20760	NA	NA
219	2	14	103720420	104537569	1.75	k2prob	rs12894657	104188920	1.16628e-4	ENSG00000100711	ZFYVE21	YES	intron_variant,NMD_transcript_variant	MODIFIER	Transcript	ENST00000553512.1	nonsense_mediated_decay	20760	NA	NA
219	2	14	103720420	104537569	1.75	k2prob	rs12894657	104188920	1.16628e-4	ENSG00000100711	ZFYVE21	YES	upstream_gene_variant	MODIFIER	Transcript	ENST00000553724.1	retained_intron	20760	NA	NA
219	2	14	103720420	104537569	1.75	k2prob	rs12894657	104188920	1.16628e-4	ENSG00000100711	ZFYVE21	YES	intron_variant,non_coding_transcript_variant	MODIFIER	Transcript	ENST00000554255.1	retained_intron	20760	NA	NA
219	2	14	103720420	104537569	1.75	k2prob	rs12894657	104188920	1.16628e-4	ENSG00000100711	ZFYVE21	YES	intron_variant,non_coding_transcript_variant	MODIFIER	Transcript	ENST00000554630.1	retained_intron	20760	NA	NA
219	2	14	103720420	104537569	1.75	k2prob	rs12894657	104188920	1.16628e-4	ENSG00000100711	ZFYVE21	YES	upstream_gene_variant	MODIFIER	Transcript	ENST00000555501.1	retained_intron	20760	NA	NA
219	2	14	103720420	104537569	1.75	k2prob	rs12894657	104188920	1.16628e-4	ENSG00000100711	ZFYVE21	YES	intron_variant,NMD_transcript_variant	MODIFIER	Transcript	ENST00000556610.1	nonsense_mediated_decay	20760	NA	NA
219	2	14	103720420	104537569	1.75	k2prob	rs7144001	103832749	1.16505e-4	ENSG00000259428	HMGB3P26	YES	upstream_gene_variant	MODIFIER	Transcript	ENST00000560051.1	processed_pseudogene	39318	NA	NA
219	2	14	103720420	104537569	1.75	k2prob	rs55798317	104312542	1.16389e-4	ENSG00000088808	PPP1R13B	YES	intron_variant	MODIFIER	Transcript	ENST00000202556.9	protein_coding	14950	NA	NA
219	2	14	103720420	104537569	1.75	k2prob	rs55798317	104312542	1.16389e-4	ENSG00000088808	PPP1R13B	YES	intron_variant	MODIFIER	Transcript	ENST00000553739.1	protein_coding	14950	NA	NA
219	2	14	103720420	104537569	1.75	k2prob	rs55798317	104312542	1.16389e-4	ENSG00000088808	PPP1R13B	YES	intron_variant,non_coding_transcript_variant	MODIFIER	Transcript	ENST00000554136.1	retained_intron	14950	NA	NA
219	2	14	103720420	104537569	1.75	k2prob	rs55798317	104312542	1.16389e-4	ENSG00000088808	PPP1R13B	YES	intron_variant	MODIFIER	Transcript	ENST00000555734.1	protein_coding	14950	NA	NA
219	2	14	103720420	104537569	1.75	k2prob	rs55798317	104312542	1.16389e-4	ENSG00000088808	PPP1R13B	YES	intron_variant,non_coding_transcript_variant	MODIFIER	Transcript	ENST00000556325.1	processed_transcript	14950	NA	NA
219	2	14	103720420	104537569	1.75	k2prob	rs55798317	104312542	1.16389e-4	ENSG00000088808	PPP1R13B	YES	intron_variant,NMD_transcript_variant	MODIFIER	Transcript	ENST00000557082.1	nonsense_mediated_decay	14950	NA	NA
219	2	14	103720420	104537569	1.75	k2prob	rs55798317	104312542	1.16389e-4	ENSG00000258735	PPP1R13B-DT	YES	upstream_gene_variant	MODIFIER	Transcript	ENST00000556586.1	lincRNA	27069	NA	NA
219	2	14	103720420	104537569	1.75	k2prob	rs12896025	103786984	1.15552e-4	NA	NA	NO	intergenic_variant	MODIFIER	NA	NA	NA	NA	NA	NA
219	2	14	103720420	104537569	1.75	k2prob	rs34768897	103812482	1.15404e-4	ENSG00000100664	EIF5	YES	downstream_gene_variant	MODIFIER	Transcript	ENST00000216554.3	protein_coding	3299	NA	NA
219	2	14	103720420	104537569	1.75	k2prob	rs34768897	103812482	1.15404e-4	ENSG00000100664	EIF5	YES	downstream_gene_variant	MODIFIER	Transcript	ENST00000392715.2	protein_coding	3299	NA	NA
219	2	14	103720420	104537569	1.75	k2prob	rs34768897	103812482	1.15404e-4	ENSG00000100664	EIF5	YES	downstream_gene_variant	MODIFIER	Transcript	ENST00000558506.1	protein_coding	3299	NA	NA
219	2	14	103720420	104537569	1.75	k2prob	rs34768897	103812482	1.15404e-4	ENSG00000100664	EIF5	YES	downstream_gene_variant	MODIFIER	Transcript	ENST00000558800.1	retained_intron	3299	NA	NA
219	2	14	103720420	104537569	1.75	k2prob	rs34768897	103812482	1.15404e-4	ENSG00000100664	EIF5	YES	downstream_gene_variant	MODIFIER	Transcript	ENST00000561406.1	processed_transcript	3299	NA	NA
219	2	14	103720420	104537569	1.75	k2prob	rs142772055	103868814	1.15215e-4	ENSG00000075413	MARK3	YES	intron_variant	MODIFIER	Transcript	ENST00000216288.7	protein_coding	6897	NA	NA
219	2	14	103720420	104537569	1.75	k2prob	rs142772055	103868814	1.15215e-4	ENSG00000075413	MARK3	YES	intron_variant	MODIFIER	Transcript	ENST00000303622.9	protein_coding	6897	NA	NA
219	2	14	103720420	104537569	1.75	k2prob	rs142772055	103868814	1.15215e-4	ENSG00000075413	MARK3	YES	intron_variant	MODIFIER	Transcript	ENST00000335102.5	protein_coding	6897	NA	NA
219	2	14	103720420	104537569	1.75	k2prob	rs142772055	103868814	1.15215e-4	ENSG00000075413	MARK3	YES	intron_variant	MODIFIER	Transcript	ENST00000416682.2	protein_coding	6897	NA	NA
219	2	14	103720420	104537569	1.75	k2prob	rs142772055	103868814	1.15215e-4	ENSG00000075413	MARK3	YES	intron_variant	MODIFIER	Transcript	ENST00000429436.2	protein_coding	6897	NA	NA
219	2	14	103720420	104537569	1.75	k2prob	rs142772055	103868814	1.15215e-4	ENSG00000075413	MARK3	YES	intron_variant	MODIFIER	Transcript	ENST00000440884.3	protein_coding	6897	NA	NA
219	2	14	103720420	104537569	1.75	k2prob	rs142772055	103868814	1.15215e-4	ENSG00000075413	MARK3	YES	intron_variant	MODIFIER	Transcript	ENST00000553942.1	protein_coding	6897	NA	NA
219	2	14	103720420	104537569	1.75	k2prob	rs142772055	103868814	1.15215e-4	ENSG00000075413	MARK3	YES	intron_variant,non_coding_transcript_variant	MODIFIER	Transcript	ENST00000558223.1	retained_intron	6897	NA	NA
219	2	14	103720420	104537569	1.75	k2prob	rs142772055	103868814	1.15215e-4	ENSG00000075413	MARK3	YES	intron_variant,non_coding_transcript_variant	MODIFIER	Transcript	ENST00000559328.1	processed_transcript	6897	NA	NA
219	2	14	103720420	104537569	1.75	k2prob	rs142772055	103868814	1.15215e-4	ENSG00000075413	MARK3	YES	intron_variant	MODIFIER	Transcript	ENST00000560417.1	protein_coding	6897	NA	NA
219	2	14	103720420	104537569	1.75	k2prob	rs142772055	103868814	1.15215e-4	ENSG00000075413	MARK3	YES	intron_variant,non_coding_transcript_variant	MODIFIER	Transcript	ENST00000560603.1	processed_transcript	6897	NA	NA
219	2	14	103720420	104537569	1.75	k2prob	rs142772055	103868814	1.15215e-4	ENSG00000075413	MARK3	YES	upstream_gene_variant	MODIFIER	Transcript	ENST00000561071.1	processed_transcript	6897	NA	NA
219	2	14	103720420	104537569	1.75	k2prob	rs142772055	103868814	1.15215e-4	ENSG00000075413	MARK3	YES	intron_variant	MODIFIER	Transcript	ENST00000561225.1	protein_coding	6897	NA	NA
219	2	14	103720420	104537569	1.75	k2prob	rs78523783	104407788	1.13294e-4	ENSG00000156414	TDRD9	YES	intron_variant	MODIFIER	Transcript	ENST00000339063.5	protein_coding	20122	NA	NA
219	2	14	103720420	104537569	1.75	k2prob	rs78523783	104407788	1.13294e-4	ENSG00000156414	TDRD9	YES	intron_variant	MODIFIER	Transcript	ENST00000409874.4	protein_coding	20122	NA	NA
219	2	14	103720420	104537569	1.75	k2prob	rs78523783	104407788	1.13294e-4	ENSG00000156414	TDRD9	YES	intron_variant,non_coding_transcript_variant	MODIFIER	Transcript	ENST00000496087.1	processed_transcript	20122	NA	NA
219	2	14	103720420	104537569	1.75	k2prob	rs78523783	104407788	1.13294e-4	ENSG00000156414	TDRD9	YES	intron_variant,non_coding_transcript_variant	MODIFIER	Transcript	ENST00000554571.1	processed_transcript	20122	NA	NA
219	2	14	103720420	104537569	1.75	k2prob	rs78284524	103844854	1.13112e-4	ENSG00000243904	RP11-600F24.1	NO	upstream_gene_variant	MODIFIER	Transcript	ENST00000485258.1	processed_pseudogene	NA	NA	NA
219	2	14	103720420	104537569	1.75	k2prob	rs75076724	104014690	1.1189e-4	ENSG00000252469	RNU7-160P	YES	upstream_gene_variant	MODIFIER	Transcript	ENST00000516660.1	snRNA	45694	NA	NA
219	2	14	103720420	104537569	1.75	k2prob	rs77303334	104441143	1.1135e-4	ENSG00000156414	TDRD9	YES	intron_variant	MODIFIER	Transcript	ENST00000339063.5	protein_coding	20122	NA	NA
219	2	14	103720420	104537569	1.75	k2prob	rs77303334	104441143	1.1135e-4	ENSG00000156414	TDRD9	YES	intron_variant	MODIFIER	Transcript	ENST00000409874.4	protein_coding	20122	NA	NA
219	2	14	103720420	104537569	1.75	k2prob	rs77303334	104441143	1.1135e-4	ENSG00000156414	TDRD9	YES	intron_variant	MODIFIER	Transcript	ENST00000557332.1	protein_coding	20122	NA	NA
219	2	14	103720420	104537569	1.75	k2prob	rs77451807	104295414	1.11143e-4	ENSG00000088808	PPP1R13B	YES	intron_variant	MODIFIER	Transcript	ENST00000202556.9	protein_coding	14950	NA	NA
219	2	14	103720420	104537569	1.75	k2prob	rs77451807	104295414	1.11143e-4	ENSG00000088808	PPP1R13B	YES	intron_variant	MODIFIER	Transcript	ENST00000553739.1	protein_coding	14950	NA	NA
219	2	14	103720420	104537569	1.75	k2prob	rs77451807	104295414	1.11143e-4	ENSG00000088808	PPP1R13B	YES	intron_variant,non_coding_transcript_variant	MODIFIER	Transcript	ENST00000554106.1	processed_transcript	14950	NA	NA
219	2	14	103720420	104537569	1.75	k2prob	rs77451807	104295414	1.11143e-4	ENSG00000088808	PPP1R13B	YES	intron_variant,non_coding_transcript_variant	MODIFIER	Transcript	ENST00000554136.1	retained_intron	14950	NA	NA
219	2	14	103720420	104537569	1.75	k2prob	rs77451807	104295414	1.11143e-4	ENSG00000088808	PPP1R13B	YES	intron_variant	MODIFIER	Transcript	ENST00000555734.1	protein_coding	14950	NA	NA
219	2	14	103720420	104537569	1.75	k2prob	rs77451807	104295414	1.11143e-4	ENSG00000088808	PPP1R13B	YES	intron_variant,non_coding_transcript_variant	MODIFIER	Transcript	ENST00000556325.1	processed_transcript	14950	NA	NA
219	2	14	103720420	104537569	1.75	k2prob	rs77451807	104295414	1.11143e-4	ENSG00000088808	PPP1R13B	YES	intron_variant,NMD_transcript_variant	MODIFIER	Transcript	ENST00000557082.1	nonsense_mediated_decay	14950	NA	NA
219	2	14	103720420	104537569	1.75	k2prob	rs76867575	104349177	1.10549e-4	ENSG00000258534	CTD-2134A5.4	NO	upstream_gene_variant	MODIFIER	Transcript	ENST00000555967.1	lincRNA	NA	NA	NA
219	2	14	103720420	104537569	1.75	k2prob	rs77970149	104348078	1.10268e-4	ENSG00000258534	CTD-2134A5.4	NO	upstream_gene_variant	MODIFIER	Transcript	ENST00000555967.1	lincRNA	NA	NA	NA
219	2	14	103720420	104537569	1.75	k2prob	rs111809035	104347984	1.10253e-4	ENSG00000258534	CTD-2134A5.4	NO	upstream_gene_variant	MODIFIER	Transcript	ENST00000555967.1	lincRNA	NA	NA	NA
219	2	14	103720420	104537569	1.75	k2prob	rs76647940	104346278	1.09941e-4	ENSG00000258534	CTD-2134A5.4	NO	intron_variant,non_coding_transcript_variant	MODIFIER	Transcript	ENST00000555967.1	lincRNA	NA	NA	NA
219	2	14	103720420	104537569	1.75	k2prob	rs35146098	104401567	1.08966e-4	ENSG00000156414	TDRD9	YES	intron_variant	MODIFIER	Transcript	ENST00000339063.5	protein_coding	20122	NA	NA
219	2	14	103720420	104537569	1.75	k2prob	rs35146098	104401567	1.08966e-4	ENSG00000156414	TDRD9	YES	intron_variant	MODIFIER	Transcript	ENST00000409874.4	protein_coding	20122	NA	NA
219	2	14	103720420	104537569	1.75	k2prob	rs35146098	104401567	1.08966e-4	ENSG00000156414	TDRD9	YES	intron_variant,non_coding_transcript_variant	MODIFIER	Transcript	ENST00000496087.1	processed_transcript	20122	NA	NA
219	2	14	103720420	104537569	1.75	k2prob	rs35146098	104401567	1.08966e-4	ENSG00000156414	TDRD9	YES	upstream_gene_variant	MODIFIER	Transcript	ENST00000554571.1	processed_transcript	20122	NA	NA
219	2	14	103720420	104537569	1.75	k2prob	rs117260308	104186506	1.08158e-4	ENSG00000100711	ZFYVE21	YES	intron_variant	MODIFIER	Transcript	ENST00000216602.6	protein_coding	20760	NA	NA
219	2	14	103720420	104537569	1.75	k2prob	rs117260308	104186506	1.08158e-4	ENSG00000100711	ZFYVE21	YES	intron_variant	MODIFIER	Transcript	ENST00000311141.2	protein_coding	20760	NA	NA
219	2	14	103720420	104537569	1.75	k2prob	rs117260308	104186506	1.08158e-4	ENSG00000100711	ZFYVE21	YES	intron_variant,NMD_transcript_variant	MODIFIER	Transcript	ENST00000553512.1	nonsense_mediated_decay	20760	NA	NA
219	2	14	103720420	104537569	1.75	k2prob	rs117260308	104186506	1.08158e-4	ENSG00000100711	ZFYVE21	YES	intron_variant,non_coding_transcript_variant	MODIFIER	Transcript	ENST00000554255.1	retained_intron	20760	NA	NA
219	2	14	103720420	104537569	1.75	k2prob	rs117260308	104186506	1.08158e-4	ENSG00000100711	ZFYVE21	YES	intron_variant,non_coding_transcript_variant	MODIFIER	Transcript	ENST00000554630.1	retained_intron	20760	NA	NA
219	2	14	103720420	104537569	1.75	k2prob	rs117260308	104186506	1.08158e-4	ENSG00000100711	ZFYVE21	YES	upstream_gene_variant	MODIFIER	Transcript	ENST00000555501.1	retained_intron	20760	NA	NA
219	2	14	103720420	104537569	1.75	k2prob	rs117260308	104186506	1.08158e-4	ENSG00000100711	ZFYVE21	YES	intron_variant,NMD_transcript_variant	MODIFIER	Transcript	ENST00000556610.1	nonsense_mediated_decay	20760	NA	NA
219	2	14	103720420	104537569	1.75	k2prob	rs117260308	104186506	1.08158e-4	ENSG00000126215	XRCC3	YES	upstream_gene_variant	MODIFIER	Transcript	ENST00000352127.7	protein_coding	12830	NA	NA
219	2	14	103720420	104537569	1.75	k2prob	rs117260308	104186506	1.08158e-4	ENSG00000126215	XRCC3	YES	upstream_gene_variant	MODIFIER	Transcript	ENST00000445556.1	protein_coding	12830	NA	NA
219	2	14	103720420	104537569	1.75	k2prob	rs117260308	104186506	1.08158e-4	ENSG00000126215	XRCC3	YES	upstream_gene_variant	MODIFIER	Transcript	ENST00000553332.1	protein_coding	12830	NA	NA
219	2	14	103720420	104537569	1.75	k2prob	rs117260308	104186506	1.08158e-4	ENSG00000126215	XRCC3	YES	upstream_gene_variant	MODIFIER	Transcript	ENST00000553361.1	protein_coding	12830	NA	NA
219	2	14	103720420	104537569	1.75	k2prob	rs117260308	104186506	1.08158e-4	ENSG00000126215	XRCC3	YES	upstream_gene_variant	MODIFIER	Transcript	ENST00000554913.1	protein_coding	12830	NA	NA
219	2	14	103720420	104537569	1.75	k2prob	rs117260308	104186506	1.08158e-4	ENSG00000126215	XRCC3	YES	upstream_gene_variant	MODIFIER	Transcript	ENST00000554974.1	protein_coding	12830	NA	NA
219	2	14	103720420	104537569	1.75	k2prob	rs117260308	104186506	1.08158e-4	ENSG00000126215	XRCC3	YES	upstream_gene_variant	MODIFIER	Transcript	ENST00000555055.1	protein_coding	12830	NA	NA
219	2	14	103720420	104537569	1.75	k2prob	rs117260308	104186506	1.08158e-4	ENSG00000126215	XRCC3	YES	upstream_gene_variant	MODIFIER	Transcript	ENST00000555231.1	retained_intron	12830	NA	NA
219	2	14	103720420	104537569	1.75	k2prob	rs117260308	104186506	1.08158e-4	ENSG00000126215	XRCC3	YES	upstream_gene_variant	MODIFIER	Transcript	ENST00000555964.1	protein_coding	12830	NA	NA
219	2	14	103720420	104537569	1.75	k2prob	rs117260308	104186506	1.08158e-4	ENSG00000126215	XRCC3	YES	upstream_gene_variant	MODIFIER	Transcript	ENST00000556682.1	protein_coding	12830	NA	NA
219	2	14	103720420	104537569	1.75	k2prob	rs117260308	104186506	1.08158e-4	ENSG00000126215	XRCC3	YES	upstream_gene_variant	MODIFIER	Transcript	ENST00000557439.1	nonsense_mediated_decay	12830	NA	NA
219	2	14	103720420	104537569	1.75	k2prob	rs12882130	103878774	1.07317e-4	ENSG00000075413	MARK3	YES	intron_variant	MODIFIER	Transcript	ENST00000216288.7	protein_coding	6897	NA	NA
219	2	14	103720420	104537569	1.75	k2prob	rs12882130	103878774	1.07317e-4	ENSG00000075413	MARK3	YES	intron_variant	MODIFIER	Transcript	ENST00000303622.9	protein_coding	6897	NA	NA
219	2	14	103720420	104537569	1.75	k2prob	rs12882130	103878774	1.07317e-4	ENSG00000075413	MARK3	YES	intron_variant	MODIFIER	Transcript	ENST00000335102.5	protein_coding	6897	NA	NA
219	2	14	103720420	104537569	1.75	k2prob	rs12882130	103878774	1.07317e-4	ENSG00000075413	MARK3	YES	intron_variant	MODIFIER	Transcript	ENST00000416682.2	protein_coding	6897	NA	NA
219	2	14	103720420	104537569	1.75	k2prob	rs12882130	103878774	1.07317e-4	ENSG00000075413	MARK3	YES	intron_variant	MODIFIER	Transcript	ENST00000429436.2	protein_coding	6897	NA	NA
219	2	14	103720420	104537569	1.75	k2prob	rs12882130	103878774	1.07317e-4	ENSG00000075413	MARK3	YES	intron_variant	MODIFIER	Transcript	ENST00000440884.3	protein_coding	6897	NA	NA
219	2	14	103720420	104537569	1.75	k2prob	rs12882130	103878774	1.07317e-4	ENSG00000075413	MARK3	YES	intron_variant	MODIFIER	Transcript	ENST00000553942.1	protein_coding	6897	NA	NA
219	2	14	103720420	104537569	1.75	k2prob	rs12882130	103878774	1.07317e-4	ENSG00000075413	MARK3	YES	intron_variant,non_coding_transcript_variant	MODIFIER	Transcript	ENST00000558223.1	retained_intron	6897	NA	NA
219	2	14	103720420	104537569	1.75	k2prob	rs12882130	103878774	1.07317e-4	ENSG00000075413	MARK3	YES	upstream_gene_variant	MODIFIER	Transcript	ENST00000558698.1	processed_transcript	6897	NA	NA
219	2	14	103720420	104537569	1.75	k2prob	rs12882130	103878774	1.07317e-4	ENSG00000075413	MARK3	YES	upstream_gene_variant	MODIFIER	Transcript	ENST00000559268.1	processed_transcript	6897	NA	NA
219	2	14	103720420	104537569	1.75	k2prob	rs12882130	103878774	1.07317e-4	ENSG00000075413	MARK3	YES	intron_variant,non_coding_transcript_variant	MODIFIER	Transcript	ENST00000559328.1	processed_transcript	6897	NA	NA
219	2	14	103720420	104537569	1.75	k2prob	rs12882130	103878774	1.07317e-4	ENSG00000075413	MARK3	YES	intron_variant	MODIFIER	Transcript	ENST00000560417.1	protein_coding	6897	NA	NA
219	2	14	103720420	104537569	1.75	k2prob	rs12882130	103878774	1.07317e-4	ENSG00000075413	MARK3	YES	intron_variant,non_coding_transcript_variant	MODIFIER	Transcript	ENST00000560603.1	processed_transcript	6897	NA	NA
219	2	14	103720420	104537569	1.75	k2prob	rs12882130	103878774	1.07317e-4	ENSG00000075413	MARK3	YES	upstream_gene_variant	MODIFIER	Transcript	ENST00000560731.1	processed_transcript	6897	NA	NA
219	2	14	103720420	104537569	1.75	k2prob	rs12882130	103878774	1.07317e-4	ENSG00000075413	MARK3	YES	intron_variant,non_coding_transcript_variant	MODIFIER	Transcript	ENST00000561071.1	processed_transcript	6897	NA	NA
219	2	14	103720420	104537569	1.75	k2prob	rs12882130	103878774	1.07317e-4	ENSG00000075413	MARK3	YES	intron_variant	MODIFIER	Transcript	ENST00000561225.1	protein_coding	6897	NA	NA
219	2	14	103720420	104537569	1.75	k2prob	rs12588112	103813887	1.07206e-4	ENSG00000100664	EIF5	YES	downstream_gene_variant	MODIFIER	Transcript	ENST00000216554.3	protein_coding	3299	NA	NA
219	2	14	103720420	104537569	1.75	k2prob	rs12588112	103813887	1.07206e-4	ENSG00000100664	EIF5	YES	downstream_gene_variant	MODIFIER	Transcript	ENST00000392715.2	protein_coding	3299	NA	NA
219	2	14	103720420	104537569	1.75	k2prob	rs12588112	103813887	1.07206e-4	ENSG00000100664	EIF5	YES	downstream_gene_variant	MODIFIER	Transcript	ENST00000558506.1	protein_coding	3299	NA	NA
219	2	14	103720420	104537569	1.75	k2prob	rs12885224	104405016	1.06692e-4	ENSG00000156414	TDRD9	YES	intron_variant	MODIFIER	Transcript	ENST00000339063.5	protein_coding	20122	NA	NA
219	2	14	103720420	104537569	1.75	k2prob	rs12885224	104405016	1.06692e-4	ENSG00000156414	TDRD9	YES	intron_variant	MODIFIER	Transcript	ENST00000409874.4	protein_coding	20122	NA	NA
219	2	14	103720420	104537569	1.75	k2prob	rs12885224	104405016	1.06692e-4	ENSG00000156414	TDRD9	YES	intron_variant,non_coding_transcript_variant	MODIFIER	Transcript	ENST00000496087.1	processed_transcript	20122	NA	NA
219	2	14	103720420	104537569	1.75	k2prob	rs12885224	104405016	1.06692e-4	ENSG00000156414	TDRD9	YES	upstream_gene_variant	MODIFIER	Transcript	ENST00000554571.1	processed_transcript	20122	NA	NA
219	2	14	103720420	104537569	1.75	k2prob	rs11160770	104362291	1.05366e-4	NA	NA	NO	intergenic_variant	MODIFIER	NA	NA	NA	NA	NA	NA
219	2	14	103720420	104537569	1.75	k2prob	rs77249927	103821398	1.05097e-4	NA	NA	NO	regulatory_region_variant	MODIFIER	RegulatoryFeature	ENSR14_BQHRX	enhancer	NA	NA	NA
219	2	14	103720420	104537569	1.75	k2prob	rs77249927	103821398	1.05097e-4	NA	NA	NO	intergenic_variant	MODIFIER	NA	NA	NA	NA	NA	NA
219	2	14	103720420	104537569	1.75	k2prob	rs111688512	104310174	1.04536e-4	ENSG00000088808	PPP1R13B	YES	intron_variant	MODIFIER	Transcript	ENST00000202556.9	protein_coding	14950	NA	NA
219	2	14	103720420	104537569	1.75	k2prob	rs111688512	104310174	1.04536e-4	ENSG00000088808	PPP1R13B	YES	intron_variant	MODIFIER	Transcript	ENST00000553739.1	protein_coding	14950	NA	NA
219	2	14	103720420	104537569	1.75	k2prob	rs111688512	104310174	1.04536e-4	ENSG00000088808	PPP1R13B	YES	upstream_gene_variant	MODIFIER	Transcript	ENST00000554106.1	processed_transcript	14950	NA	NA
219	2	14	103720420	104537569	1.75	k2prob	rs111688512	104310174	1.04536e-4	ENSG00000088808	PPP1R13B	YES	intron_variant,non_coding_transcript_variant	MODIFIER	Transcript	ENST00000554136.1	retained_intron	14950	NA	NA
219	2	14	103720420	104537569	1.75	k2prob	rs111688512	104310174	1.04536e-4	ENSG00000088808	PPP1R13B	YES	intron_variant	MODIFIER	Transcript	ENST00000555734.1	protein_coding	14950	NA	NA
219	2	14	103720420	104537569	1.75	k2prob	rs111688512	104310174	1.04536e-4	ENSG00000088808	PPP1R13B	YES	intron_variant,non_coding_transcript_variant	MODIFIER	Transcript	ENST00000556325.1	processed_transcript	14950	NA	NA
219	2	14	103720420	104537569	1.75	k2prob	rs111688512	104310174	1.04536e-4	ENSG00000088808	PPP1R13B	YES	intron_variant,NMD_transcript_variant	MODIFIER	Transcript	ENST00000557082.1	nonsense_mediated_decay	14950	NA	NA
219	2	14	103720420	104537569	1.75	k2prob	rs111688512	104310174	1.04536e-4	ENSG00000258735	PPP1R13B-DT	YES	upstream_gene_variant	MODIFIER	Transcript	ENST00000556586.1	lincRNA	27069	NA	NA
219	2	14	103720420	104537569	1.75	k2prob	rs35977669	104401366	1.04505e-4	ENSG00000156414	TDRD9	YES	intron_variant	MODIFIER	Transcript	ENST00000339063.5	protein_coding	20122	NA	NA
219	2	14	103720420	104537569	1.75	k2prob	rs35977669	104401366	1.04505e-4	ENSG00000156414	TDRD9	YES	intron_variant	MODIFIER	Transcript	ENST00000409874.4	protein_coding	20122	NA	NA
219	2	14	103720420	104537569	1.75	k2prob	rs35977669	104401366	1.04505e-4	ENSG00000156414	TDRD9	YES	intron_variant,non_coding_transcript_variant	MODIFIER	Transcript	ENST00000496087.1	processed_transcript	20122	NA	NA
219	2	14	103720420	104537569	1.75	k2prob	rs35977669	104401366	1.04505e-4	ENSG00000156414	TDRD9	YES	upstream_gene_variant	MODIFIER	Transcript	ENST00000554571.1	processed_transcript	20122	NA	NA
219	2	14	103720420	104537569	1.75	k2prob	rs67727470	104361996	1.03732e-4	NA	NA	NO	intergenic_variant	MODIFIER	NA	NA	NA	NA	NA	NA
219	2	14	103720420	104537569	1.75	k2prob	rs911338	104352928	1.03414e-4	NA	NA	NO	intergenic_variant	MODIFIER	NA	NA	NA	NA	NA	NA
219	2	14	103720420	104537569	1.75	k2prob	rs11625397	104027557	1.02007e-4	ENSG00000166170	BAG5	YES	intron_variant	MODIFIER	Transcript	ENST00000299204.4	protein_coding	941	NA	NA
219	2	14	103720420	104537569	1.75	k2prob	rs11625397	104027557	1.02007e-4	ENSG00000166170	BAG5	YES	intron_variant	MODIFIER	Transcript	ENST00000337322.4	protein_coding	941	NA	NA
219	2	14	103720420	104537569	1.75	k2prob	rs11625397	104027557	1.02007e-4	ENSG00000166170	BAG5	YES	intron_variant	MODIFIER	Transcript	ENST00000445922.2	protein_coding	941	NA	NA
219	2	14	103720420	104537569	1.75	k2prob	rs11625397	104027557	1.02007e-4	ENSG00000166170	BAG5	YES	intron_variant	MODIFIER	Transcript	ENST00000557666.1	protein_coding	941	NA	NA
219	2	14	103720420	104537569	1.75	k2prob	rs11625397	104027557	1.02007e-4	ENSG00000258851	RP11-894P9.2	NO	intron_variant,non_coding_transcript_variant	MODIFIER	Transcript	ENST00000556332.1	antisense	NA	NA	NA
219	2	14	103720420	104537569	1.75	k2prob	rs11625397	104027557	1.02007e-4	ENSG00000126214	KLC1	YES	upstream_gene_variant	MODIFIER	Transcript	ENST00000557172.1	protein_coding	6387	NA	NA
219	2	14	103720420	104537569	1.75	k2prob	rs11628958	104479732	1.01325e-4	ENSG00000156414	TDRD9	YES	intron_variant	MODIFIER	Transcript	ENST00000339063.5	protein_coding	20122	NA	NA
219	2	14	103720420	104537569	1.75	k2prob	rs11628958	104479732	1.01325e-4	ENSG00000156414	TDRD9	YES	intron_variant	MODIFIER	Transcript	ENST00000409874.4	protein_coding	20122	NA	NA
219	2	14	103720420	104537569	1.75	k2prob	rs11628958	104479732	1.01325e-4	ENSG00000156414	TDRD9	YES	intron_variant	MODIFIER	Transcript	ENST00000557332.1	protein_coding	20122	NA	NA
219	2	14	103720420	104537569	1.75	k2prob	rs117362552	104119426	1.00992e-4	ENSG00000126214	KLC1	YES	intron_variant	MODIFIER	Transcript	ENST00000246489.7	protein_coding	6387	NA	NA
219	2	14	103720420	104537569	1.75	k2prob	rs117362552	104119426	1.00992e-4	ENSG00000126214	KLC1	YES	intron_variant	MODIFIER	Transcript	ENST00000334553.6	protein_coding	6387	NA	NA
219	2	14	103720420	104537569	1.75	k2prob	rs117362552	104119426	1.00992e-4	ENSG00000126214	KLC1	YES	intron_variant	MODIFIER	Transcript	ENST00000347839.6	protein_coding	6387	NA	NA
219	2	14	103720420	104537569	1.75	k2prob	rs117362552	104119426	1.00992e-4	ENSG00000126214	KLC1	YES	intron_variant	MODIFIER	Transcript	ENST00000348520.6	protein_coding	6387	NA	NA
219	2	14	103720420	104537569	1.75	k2prob	rs117362552	104119426	1.00992e-4	ENSG00000126214	KLC1	YES	intron_variant	MODIFIER	Transcript	ENST00000380038.3	protein_coding	6387	NA	NA
219	2	14	103720420	104537569	1.75	k2prob	rs117362552	104119426	1.00992e-4	ENSG00000126214	KLC1	YES	intron_variant	MODIFIER	Transcript	ENST00000389744.4	protein_coding	6387	NA	NA
219	2	14	103720420	104537569	1.75	k2prob	rs117362552	104119426	1.00992e-4	ENSG00000126214	KLC1	YES	intron_variant	MODIFIER	Transcript	ENST00000445352.4	protein_coding	6387	NA	NA
219	2	14	103720420	104537569	1.75	k2prob	rs117362552	104119426	1.00992e-4	ENSG00000126214	KLC1	YES	intron_variant	MODIFIER	Transcript	ENST00000452929.2	protein_coding	6387	NA	NA
219	2	14	103720420	104537569	1.75	k2prob	rs117362552	104119426	1.00992e-4	ENSG00000126214	KLC1	YES	intron_variant	MODIFIER	Transcript	ENST00000553286.1	protein_coding	6387	NA	NA
219	2	14	103720420	104537569	1.75	k2prob	rs117362552	104119426	1.00992e-4	ENSG00000126214	KLC1	YES	intron_variant,NMD_transcript_variant	MODIFIER	Transcript	ENST00000554228.1	nonsense_mediated_decay	6387	NA	NA
219	2	14	103720420	104537569	1.75	k2prob	rs117362552	104119426	1.00992e-4	ENSG00000126214	KLC1	YES	intron_variant	MODIFIER	Transcript	ENST00000554280.1	protein_coding	6387	NA	NA
219	2	14	103720420	104537569	1.75	k2prob	rs117362552	104119426	1.00992e-4	ENSG00000126214	KLC1	YES	intron_variant,non_coding_transcript_variant	MODIFIER	Transcript	ENST00000555467.1	retained_intron	6387	NA	NA
219	2	14	103720420	104537569	1.75	k2prob	rs117362552	104119426	1.00992e-4	ENSG00000126214	KLC1	YES	intron_variant	MODIFIER	Transcript	ENST00000555836.1	protein_coding	6387	NA	NA
219	2	14	103720420	104537569	1.75	k2prob	rs117362552	104119426	1.00992e-4	ENSG00000126214	KLC1	YES	intron_variant	MODIFIER	Transcript	ENST00000557172.1	protein_coding	6387	NA	NA
219	2	14	103720420	104537569	1.75	k2prob	rs117362552	104119426	1.00992e-4	ENSG00000126214	KLC1	YES	intron_variant	MODIFIER	Transcript	ENST00000557450.1	protein_coding	6387	NA	NA
219	2	14	103720420	104537569	1.75	k2prob	rs117362552	104119426	1.00992e-4	ENSG00000126214	KLC1	YES	intron_variant	MODIFIER	Transcript	ENST00000557575.1	protein_coding	6387	NA	NA
219	2	14	103720420	104537569	1.75	k2prob	rs7153676	103786219	1.00865e-4	NA	NA	NO	intergenic_variant	MODIFIER	NA	NA	NA	NA	NA	NA
219	2	14	103720420	104537569	1.75	k2prob	rs79992295	104174441	1.00737e-4	ENSG00000126215	XRCC3	YES	intron_variant	MODIFIER	Transcript	ENST00000352127.7	protein_coding	12830	NA	NA
219	2	14	103720420	104537569	1.75	k2prob	rs79992295	104174441	1.00737e-4	ENSG00000126215	XRCC3	YES	intron_variant	MODIFIER	Transcript	ENST00000445556.1	protein_coding	12830	NA	NA
219	2	14	103720420	104537569	1.75	k2prob	rs79992295	104174441	1.00737e-4	ENSG00000126215	XRCC3	YES	intron_variant	MODIFIER	Transcript	ENST00000553264.1	protein_coding	12830	NA	NA
219	2	14	103720420	104537569	1.75	k2prob	rs79992295	104174441	1.00737e-4	ENSG00000126215	XRCC3	YES	downstream_gene_variant	MODIFIER	Transcript	ENST00000553332.1	protein_coding	12830	NA	NA
219	2	14	103720420	104537569	1.75	k2prob	rs79992295	104174441	1.00737e-4	ENSG00000126215	XRCC3	YES	intron_variant	MODIFIER	Transcript	ENST00000553361.1	protein_coding	12830	NA	NA
219	2	14	103720420	104537569	1.75	k2prob	rs79992295	104174441	1.00737e-4	ENSG00000126215	XRCC3	YES	intron_variant,non_coding_transcript_variant	MODIFIER	Transcript	ENST00000553807.1	retained_intron	12830	NA	NA
219	2	14	103720420	104537569	1.75	k2prob	rs79992295	104174441	1.00737e-4	ENSG00000126215	XRCC3	YES	downstream_gene_variant	MODIFIER	Transcript	ENST00000554170.1	protein_coding	12830	NA	NA
219	2	14	103720420	104537569	1.75	k2prob	rs79992295	104174441	1.00737e-4	ENSG00000126215	XRCC3	YES	upstream_gene_variant	MODIFIER	Transcript	ENST00000554774.1	retained_intron	12830	NA	NA
219	2	14	103720420	104537569	1.75	k2prob	rs79992295	104174441	1.00737e-4	ENSG00000126215	XRCC3	YES	non_coding_transcript_exon_variant	MODIFIER	Transcript	ENST00000554811.1	retained_intron	12830	NA	NA
219	2	14	103720420	104537569	1.75	k2prob	rs79992295	104174441	1.00737e-4	ENSG00000126215	XRCC3	YES	intron_variant	MODIFIER	Transcript	ENST00000554913.1	protein_coding	12830	NA	NA
219	2	14	103720420	104537569	1.75	k2prob	rs79992295	104174441	1.00737e-4	ENSG00000126215	XRCC3	YES	intron_variant	MODIFIER	Transcript	ENST00000554974.1	protein_coding	12830	NA	NA
219	2	14	103720420	104537569	1.75	k2prob	rs79992295	104174441	1.00737e-4	ENSG00000126215	XRCC3	YES	intron_variant	MODIFIER	Transcript	ENST00000555055.1	protein_coding	12830	NA	NA
219	2	14	103720420	104537569	1.75	k2prob	rs79992295	104174441	1.00737e-4	ENSG00000126215	XRCC3	YES	downstream_gene_variant	MODIFIER	Transcript	ENST00000555231.1	retained_intron	12830	NA	NA
219	2	14	103720420	104537569	1.75	k2prob	rs79992295	104174441	1.00737e-4	ENSG00000126215	XRCC3	YES	upstream_gene_variant	MODIFIER	Transcript	ENST00000555451.1	processed_transcript	12830	NA	NA
219	2	14	103720420	104537569	1.75	k2prob	rs79992295	104174441	1.00737e-4	ENSG00000126215	XRCC3	YES	upstream_gene_variant	MODIFIER	Transcript	ENST00000555832.1	processed_transcript	12830	NA	NA
219	2	14	103720420	104537569	1.75	k2prob	rs79992295	104174441	1.00737e-4	ENSG00000126215	XRCC3	YES	intron_variant	MODIFIER	Transcript	ENST00000555964.1	protein_coding	12830	NA	NA
219	2	14	103720420	104537569	1.75	k2prob	rs79992295	104174441	1.00737e-4	ENSG00000126215	XRCC3	YES	downstream_gene_variant	MODIFIER	Transcript	ENST00000556682.1	protein_coding	12830	NA	NA
219	2	14	103720420	104537569	1.75	k2prob	rs79992295	104174441	1.00737e-4	ENSG00000126215	XRCC3	YES	intron_variant	MODIFIER	Transcript	ENST00000556980.1	protein_coding	12830	NA	NA
219	2	14	103720420	104537569	1.75	k2prob	rs79992295	104174441	1.00737e-4	ENSG00000126215	XRCC3	YES	intron_variant,NMD_transcript_variant	MODIFIER	Transcript	ENST00000557439.1	nonsense_mediated_decay	12830	NA	NA
219	2	14	103720420	104537569	1.75	k2prob	rs79725992	104501699	1.00424e-4	ENSG00000156414	TDRD9	YES	intron_variant	MODIFIER	Transcript	ENST00000339063.5	protein_coding	20122	NA	NA
219	2	14	103720420	104537569	1.75	k2prob	rs79725992	104501699	1.00424e-4	ENSG00000156414	TDRD9	YES	intron_variant	MODIFIER	Transcript	ENST00000409874.4	protein_coding	20122	NA	NA
219	2	14	103720420	104537569	1.75	k2prob	rs79725992	104501699	1.00424e-4	ENSG00000156414	TDRD9	YES	intron_variant	MODIFIER	Transcript	ENST00000557332.1	protein_coding	20122	NA	NA
219	2	14	103720420	104537569	1.75	k2prob	rs117542394	104410535	1.00347e-4	ENSG00000156414	TDRD9	YES	intron_variant	MODIFIER	Transcript	ENST00000339063.5	protein_coding	20122	NA	NA
219	2	14	103720420	104537569	1.75	k2prob	rs117542394	104410535	1.00347e-4	ENSG00000156414	TDRD9	YES	intron_variant	MODIFIER	Transcript	ENST00000409874.4	protein_coding	20122	NA	NA
219	2	14	103720420	104537569	1.75	k2prob	rs117542394	104410535	1.00347e-4	ENSG00000156414	TDRD9	YES	intron_variant,non_coding_transcript_variant	MODIFIER	Transcript	ENST00000496087.1	processed_transcript	20122	NA	NA
219	2	14	103720420	104537569	1.75	k2prob	rs117542394	104410535	1.00347e-4	ENSG00000156414	TDRD9	YES	intron_variant,non_coding_transcript_variant	MODIFIER	Transcript	ENST00000554571.1	processed_transcript	20122	NA	NA
219	2	14	103720420	104537569	1.75	k2prob	rs10129426	104018455	9.8746e-5	ENSG00000166170	BAG5	YES	downstream_gene_variant	MODIFIER	Transcript	ENST00000299204.4	protein_coding	941	NA	NA
219	2	14	103720420	104537569	1.75	k2prob	rs10129426	104018455	9.8746e-5	ENSG00000166170	BAG5	YES	downstream_gene_variant	MODIFIER	Transcript	ENST00000445922.2	protein_coding	941	NA	NA
219	2	14	103720420	104537569	1.75	k2prob	rs10129426	104018455	9.8746e-5	ENSG00000252469	RNU7-160P	YES	downstream_gene_variant	MODIFIER	Transcript	ENST00000516660.1	snRNA	45694	NA	NA
219	2	14	103720420	104537569	1.75	k2prob	rs10129426	104018455	9.8746e-5	ENSG00000258851	RP11-894P9.2	NO	upstream_gene_variant	MODIFIER	Transcript	ENST00000556332.1	antisense	NA	NA	NA
219	2	14	103720420	104537569	1.75	k2prob	rs35311561	104188127	9.79694e-5	ENSG00000100711	ZFYVE21	YES	intron_variant	MODIFIER	Transcript	ENST00000216602.6	protein_coding	20760	NA	NA
219	2	14	103720420	104537569	1.75	k2prob	rs35311561	104188127	9.79694e-5	ENSG00000100711	ZFYVE21	YES	intron_variant	MODIFIER	Transcript	ENST00000311141.2	protein_coding	20760	NA	NA
219	2	14	103720420	104537569	1.75	k2prob	rs35311561	104188127	9.79694e-5	ENSG00000100711	ZFYVE21	YES	intron_variant,NMD_transcript_variant	MODIFIER	Transcript	ENST00000553512.1	nonsense_mediated_decay	20760	NA	NA
219	2	14	103720420	104537569	1.75	k2prob	rs35311561	104188127	9.79694e-5	ENSG00000100711	ZFYVE21	YES	intron_variant,non_coding_transcript_variant	MODIFIER	Transcript	ENST00000554255.1	retained_intron	20760	NA	NA
219	2	14	103720420	104537569	1.75	k2prob	rs35311561	104188127	9.79694e-5	ENSG00000100711	ZFYVE21	YES	intron_variant,non_coding_transcript_variant	MODIFIER	Transcript	ENST00000554630.1	retained_intron	20760	NA	NA
219	2	14	103720420	104537569	1.75	k2prob	rs35311561	104188127	9.79694e-5	ENSG00000100711	ZFYVE21	YES	upstream_gene_variant	MODIFIER	Transcript	ENST00000555501.1	retained_intron	20760	NA	NA
219	2	14	103720420	104537569	1.75	k2prob	rs35311561	104188127	9.79694e-5	ENSG00000100711	ZFYVE21	YES	intron_variant,NMD_transcript_variant	MODIFIER	Transcript	ENST00000556610.1	nonsense_mediated_decay	20760	NA	NA
219	2	14	103720420	104537569	1.75	k2prob	rs11160769	104362254	9.75936e-5	NA	NA	NO	intergenic_variant	MODIFIER	NA	NA	NA	NA	NA	NA
219	2	14	103720420	104537569	1.75	k2prob	rs66473563	104361871	9.52124e-5	NA	NA	NO	intergenic_variant	MODIFIER	NA	NA	NA	NA	NA	NA
219	2	14	103720420	104537569	1.75	k2prob	rs8015723	103895909	9.50254e-5	ENSG00000075413	MARK3	YES	intron_variant	MODIFIER	Transcript	ENST00000216288.7	protein_coding	6897	NA	NA
219	2	14	103720420	104537569	1.75	k2prob	rs8015723	103895909	9.50254e-5	ENSG00000075413	MARK3	YES	intron_variant	MODIFIER	Transcript	ENST00000303622.9	protein_coding	6897	NA	NA
219	2	14	103720420	104537569	1.75	k2prob	rs8015723	103895909	9.50254e-5	ENSG00000075413	MARK3	YES	intron_variant	MODIFIER	Transcript	ENST00000335102.5	protein_coding	6897	NA	NA
219	2	14	103720420	104537569	1.75	k2prob	rs8015723	103895909	9.50254e-5	ENSG00000075413	MARK3	YES	intron_variant	MODIFIER	Transcript	ENST00000416682.2	protein_coding	6897	NA	NA
219	2	14	103720420	104537569	1.75	k2prob	rs8015723	103895909	9.50254e-5	ENSG00000075413	MARK3	YES	intron_variant	MODIFIER	Transcript	ENST00000429436.2	protein_coding	6897	NA	NA
219	2	14	103720420	104537569	1.75	k2prob	rs8015723	103895909	9.50254e-5	ENSG00000075413	MARK3	YES	intron_variant	MODIFIER	Transcript	ENST00000440884.3	protein_coding	6897	NA	NA
219	2	14	103720420	104537569	1.75	k2prob	rs8015723	103895909	9.50254e-5	ENSG00000075413	MARK3	YES	intron_variant	MODIFIER	Transcript	ENST00000553942.1	protein_coding	6897	NA	NA
219	2	14	103720420	104537569	1.75	k2prob	rs8015723	103895909	9.50254e-5	ENSG00000075413	MARK3	YES	intron_variant,non_coding_transcript_variant	MODIFIER	Transcript	ENST00000558223.1	retained_intron	6897	NA	NA
219	2	14	103720420	104537569	1.75	k2prob	rs8015723	103895909	9.50254e-5	ENSG00000075413	MARK3	YES	intron_variant,non_coding_transcript_variant	MODIFIER	Transcript	ENST00000558698.1	processed_transcript	6897	NA	NA
219	2	14	103720420	104537569	1.75	k2prob	rs8015723	103895909	9.50254e-5	ENSG00000075413	MARK3	YES	intron_variant,non_coding_transcript_variant	MODIFIER	Transcript	ENST00000559268.1	processed_transcript	6897	NA	NA
219	2	14	103720420	104537569	1.75	k2prob	rs8015723	103895909	9.50254e-5	ENSG00000075413	MARK3	YES	downstream_gene_variant	MODIFIER	Transcript	ENST00000559328.1	processed_transcript	6897	NA	NA
219	2	14	103720420	104537569	1.75	k2prob	rs8015723	103895909	9.50254e-5	ENSG00000075413	MARK3	YES	intron_variant	MODIFIER	Transcript	ENST00000560417.1	protein_coding	6897	NA	NA
219	2	14	103720420	104537569	1.75	k2prob	rs8015723	103895909	9.50254e-5	ENSG00000075413	MARK3	YES	downstream_gene_variant	MODIFIER	Transcript	ENST00000560603.1	processed_transcript	6897	NA	NA
219	2	14	103720420	104537569	1.75	k2prob	rs8015723	103895909	9.50254e-5	ENSG00000075413	MARK3	YES	intron_variant,non_coding_transcript_variant	MODIFIER	Transcript	ENST00000560731.1	processed_transcript	6897	NA	NA
219	2	14	103720420	104537569	1.75	k2prob	rs8015723	103895909	9.50254e-5	ENSG00000075413	MARK3	YES	intron_variant,non_coding_transcript_variant	MODIFIER	Transcript	ENST00000561071.1	processed_transcript	6897	NA	NA
219	2	14	103720420	104537569	1.75	k2prob	rs8015723	103895909	9.50254e-5	ENSG00000075413	MARK3	YES	intron_variant,non_coding_transcript_variant	MODIFIER	Transcript	ENST00000561164.1	processed_transcript	6897	NA	NA
219	2	14	103720420	104537569	1.75	k2prob	rs8015723	103895909	9.50254e-5	ENSG00000075413	MARK3	YES	intron_variant	MODIFIER	Transcript	ENST00000561225.1	protein_coding	6897	NA	NA
219	2	14	103720420	104537569	1.75	k2prob	rs193096060	104510196	9.4624e-5	ENSG00000156414	TDRD9	YES	intron_variant	MODIFIER	Transcript	ENST00000339063.5	protein_coding	20122	NA	NA
219	2	14	103720420	104537569	1.75	k2prob	rs193096060	104510196	9.4624e-5	ENSG00000156414	TDRD9	YES	intron_variant	MODIFIER	Transcript	ENST00000409874.4	protein_coding	20122	NA	NA
219	2	14	103720420	104537569	1.75	k2prob	rs193096060	104510196	9.4624e-5	ENSG00000156414	TDRD9	YES	intron_variant	MODIFIER	Transcript	ENST00000557332.1	protein_coding	20122	NA	NA
219	2	14	103720420	104537569	1.75	k2prob	rs117852820	104213285	9.46224e-5	ENSG00000088808	PPP1R13B	YES	intron_variant	MODIFIER	Transcript	ENST00000202556.9	protein_coding	14950	NA	NA
219	2	14	103720420	104537569	1.75	k2prob	rs117852820	104213285	9.46224e-5	ENSG00000088808	PPP1R13B	YES	upstream_gene_variant	MODIFIER	Transcript	ENST00000423488.2	protein_coding	14950	NA	NA
219	2	14	103720420	104537569	1.75	k2prob	rs117852820	104213285	9.46224e-5	ENSG00000088808	PPP1R13B	YES	non_coding_transcript_exon_variant	MODIFIER	Transcript	ENST00000555183.1	processed_transcript	14950	NA	NA
219	2	14	103720420	104537569	1.75	k2prob	rs117852820	104213285	9.46224e-5	ENSG00000088808	PPP1R13B	YES	upstream_gene_variant	MODIFIER	Transcript	ENST00000555391.1	processed_transcript	14950	NA	NA
219	2	14	103720420	104537569	1.75	k2prob	rs117852820	104213285	9.46224e-5	ENSG00000088808	PPP1R13B	YES	non_coding_transcript_exon_variant	MODIFIER	Transcript	ENST00000555708.1	processed_transcript	14950	NA	NA
219	2	14	103720420	104537569	1.75	k2prob	rs117852820	104213285	9.46224e-5	ENSG00000088808	PPP1R13B	YES	non_coding_transcript_exon_variant	MODIFIER	Transcript	ENST00000555991.1	processed_transcript	14950	NA	NA
219	2	14	103720420	104537569	1.75	k2prob	rs117852820	104213285	9.46224e-5	ENSG00000088808	PPP1R13B	YES	intron_variant,non_coding_transcript_variant	MODIFIER	Transcript	ENST00000556325.1	processed_transcript	14950	NA	NA
219	2	14	103720420	104537569	1.75	k2prob	rs117852820	104213285	9.46224e-5	ENSG00000088808	PPP1R13B	YES	upstream_gene_variant	MODIFIER	Transcript	ENST00000556597.1	nonsense_mediated_decay	14950	NA	NA
219	2	14	103720420	104537569	1.75	k2prob	rs117852820	104213285	9.46224e-5	ENSG00000088808	PPP1R13B	YES	intron_variant,NMD_transcript_variant	MODIFIER	Transcript	ENST00000557082.1	nonsense_mediated_decay	14950	NA	NA
219	2	14	103720420	104537569	1.75	k2prob	rs117852820	104213285	9.46224e-5	ENSG00000088808	PPP1R13B	YES	upstream_gene_variant	MODIFIER	Transcript	ENST00000557744.1	retained_intron	14950	NA	NA
219	2	14	103720420	104537569	1.75	k2prob	rs77360671	103799601	9.35102e-5	ENSG00000100664	EIF5	YES	upstream_gene_variant	MODIFIER	Transcript	ENST00000216554.3	protein_coding	3299	NA	NA
219	2	14	103720420	104537569	1.75	k2prob	rs77360671	103799601	9.35102e-5	ENSG00000100664	EIF5	YES	upstream_gene_variant	MODIFIER	Transcript	ENST00000392715.2	protein_coding	3299	NA	NA
219	2	14	103720420	104537569	1.75	k2prob	rs77360671	103799601	9.35102e-5	ENSG00000100664	EIF5	YES	upstream_gene_variant	MODIFIER	Transcript	ENST00000558265.1	protein_coding	3299	NA	NA
219	2	14	103720420	104537569	1.75	k2prob	rs77360671	103799601	9.35102e-5	ENSG00000100664	EIF5	YES	upstream_gene_variant	MODIFIER	Transcript	ENST00000558316.1	protein_coding	3299	NA	NA
219	2	14	103720420	104537569	1.75	k2prob	rs77360671	103799601	9.35102e-5	ENSG00000100664	EIF5	YES	upstream_gene_variant	MODIFIER	Transcript	ENST00000558506.1	protein_coding	3299	NA	NA
219	2	14	103720420	104537569	1.75	k2prob	rs77360671	103799601	9.35102e-5	ENSG00000100664	EIF5	YES	upstream_gene_variant	MODIFIER	Transcript	ENST00000558551.1	retained_intron	3299	NA	NA
219	2	14	103720420	104537569	1.75	k2prob	rs77360671	103799601	9.35102e-5	ENSG00000100664	EIF5	YES	upstream_gene_variant	MODIFIER	Transcript	ENST00000559011.1	retained_intron	3299	NA	NA
219	2	14	103720420	104537569	1.75	k2prob	rs77360671	103799601	9.35102e-5	ENSG00000100664	EIF5	YES	upstream_gene_variant	MODIFIER	Transcript	ENST00000559130.1	protein_coding	3299	NA	NA
219	2	14	103720420	104537569	1.75	k2prob	rs77360671	103799601	9.35102e-5	ENSG00000100664	EIF5	YES	upstream_gene_variant	MODIFIER	Transcript	ENST00000559249.1	retained_intron	3299	NA	NA
219	2	14	103720420	104537569	1.75	k2prob	rs77360671	103799601	9.35102e-5	ENSG00000100664	EIF5	YES	upstream_gene_variant	MODIFIER	Transcript	ENST00000559532.1	protein_coding	3299	NA	NA
219	2	14	103720420	104537569	1.75	k2prob	rs77360671	103799601	9.35102e-5	ENSG00000100664	EIF5	YES	upstream_gene_variant	MODIFIER	Transcript	ENST00000559923.1	retained_intron	3299	NA	NA
219	2	14	103720420	104537569	1.75	k2prob	rs77360671	103799601	9.35102e-5	ENSG00000100664	EIF5	YES	upstream_gene_variant	MODIFIER	Transcript	ENST00000560200.1	processed_transcript	3299	NA	NA
219	2	14	103720420	104537569	1.75	k2prob	rs77360671	103799601	9.35102e-5	ENSG00000100664	EIF5	YES	upstream_gene_variant	MODIFIER	Transcript	ENST00000560338.1	protein_coding	3299	NA	NA
219	2	14	103720420	104537569	1.75	k2prob	rs77360671	103799601	9.35102e-5	ENSG00000100664	EIF5	YES	upstream_gene_variant	MODIFIER	Transcript	ENST00000560763.1	protein_coding	3299	NA	NA
219	2	14	103720420	104537569	1.75	k2prob	rs77360671	103799601	9.35102e-5	ENSG00000100664	EIF5	YES	upstream_gene_variant	MODIFIER	Transcript	ENST00000560877.1	processed_transcript	3299	NA	NA
219	2	14	103720420	104537569	1.75	k2prob	rs77360671	103799601	9.35102e-5	ENSG00000100664	EIF5	YES	upstream_gene_variant	MODIFIER	Transcript	ENST00000561023.1	retained_intron	3299	NA	NA
219	2	14	103720420	104537569	1.75	k2prob	rs77360671	103799601	9.35102e-5	ENSG00000100664	EIF5	YES	upstream_gene_variant	MODIFIER	Transcript	ENST00000561325.1	protein_coding	3299	NA	NA
219	2	14	103720420	104537569	1.75	k2prob	rs77360671	103799601	9.35102e-5	ENSG00000100664	EIF5	YES	upstream_gene_variant	MODIFIER	Transcript	ENST00000561439.1	retained_intron	3299	NA	NA
219	2	14	103720420	104537569	1.75	k2prob	rs77360671	103799601	9.35102e-5	ENSG00000259775	RP11-45P15.4	NO	upstream_gene_variant	MODIFIER	Transcript	ENST00000563989.1	antisense	NA	NA	NA
219	2	14	103720420	104537569	1.75	k2prob	rs4906385	104384858	9.33627e-5	ENSG00000156411	ATP5MJ	YES	intron_variant	MODIFIER	Transcript	ENST00000286953.3	protein_coding	1188	NA	NA
219	2	14	103720420	104537569	1.75	k2prob	rs4906385	104384858	9.33627e-5	ENSG00000156411	ATP5MJ	YES	intron_variant	MODIFIER	Transcript	ENST00000414262.2	protein_coding	1188	NA	NA
219	2	14	103720420	104537569	1.75	k2prob	rs4906385	104384858	9.33627e-5	ENSG00000156411	ATP5MJ	YES	intron_variant	MODIFIER	Transcript	ENST00000553430.1	protein_coding	1188	NA	NA
219	2	14	103720420	104537569	1.75	k2prob	rs4906385	104384858	9.33627e-5	ENSG00000156411	ATP5MJ	YES	intron_variant,non_coding_transcript_variant	MODIFIER	Transcript	ENST00000553449.1	processed_transcript	1188	NA	NA
219	2	14	103720420	104537569	1.75	k2prob	rs4906385	104384858	9.33627e-5	ENSG00000156411	ATP5MJ	YES	intron_variant,non_coding_transcript_variant	MODIFIER	Transcript	ENST00000554089.1	retained_intron	1188	NA	NA
219	2	14	103720420	104537569	1.75	k2prob	rs4906385	104384858	9.33627e-5	ENSG00000156411	ATP5MJ	YES	upstream_gene_variant	MODIFIER	Transcript	ENST00000554287.1	retained_intron	1188	NA	NA
219	2	14	103720420	104537569	1.75	k2prob	rs4906385	104384858	9.33627e-5	ENSG00000156411	ATP5MJ	YES	intron_variant,non_coding_transcript_variant	MODIFIER	Transcript	ENST00000554528.1	retained_intron	1188	NA	NA
219	2	14	103720420	104537569	1.75	k2prob	rs4906385	104384858	9.33627e-5	ENSG00000156411	ATP5MJ	YES	intron_variant	MODIFIER	Transcript	ENST00000554713.1	protein_coding	1188	NA	NA
219	2	14	103720420	104537569	1.75	k2prob	rs4906385	104384858	9.33627e-5	ENSG00000156411	ATP5MJ	YES	intron_variant	MODIFIER	Transcript	ENST00000554880.1	protein_coding	1188	NA	NA
219	2	14	103720420	104537569	1.75	k2prob	rs4906385	104384858	9.33627e-5	ENSG00000156411	ATP5MJ	YES	intron_variant	MODIFIER	Transcript	ENST00000555030.1	protein_coding	1188	NA	NA
219	2	14	103720420	104537569	1.75	k2prob	rs4906385	104384858	9.33627e-5	ENSG00000156411	ATP5MJ	YES	intron_variant	MODIFIER	Transcript	ENST00000557040.1	protein_coding	1188	NA	NA
219	2	14	103720420	104537569	1.75	k2prob	rs4906385	104384858	9.33627e-5	ENSG00000156411	ATP5MJ	YES	intron_variant,non_coding_transcript_variant	MODIFIER	Transcript	ENST00000557260.1	retained_intron	1188	NA	NA
219	2	14	103720420	104537569	1.75	k2prob	rs142782466	103784198	9.31037e-5	NA	NA	NO	intergenic_variant	MODIFIER	NA	NA	NA	NA	NA	NA
219	2	14	103720420	104537569	1.75	k2prob	rs79553073	104336397	9.22882e-5	ENSG00000258534	CTD-2134A5.4	NO	intron_variant,non_coding_transcript_variant	MODIFIER	Transcript	ENST00000555967.1	lincRNA	NA	NA	NA
219	2	14	103720420	104537569	1.75	k2prob	rs752624	104020454	9.15801e-5	ENSG00000166170	BAG5	YES	downstream_gene_variant	MODIFIER	Transcript	ENST00000299204.4	protein_coding	941	NA	NA
219	2	14	103720420	104537569	1.75	k2prob	rs752624	104020454	9.15801e-5	ENSG00000166170	BAG5	YES	downstream_gene_variant	MODIFIER	Transcript	ENST00000445922.2	protein_coding	941	NA	NA
219	2	14	103720420	104537569	1.75	k2prob	rs752624	104020454	9.15801e-5	ENSG00000252469	RNU7-160P	YES	downstream_gene_variant	MODIFIER	Transcript	ENST00000516660.1	snRNA	45694	NA	NA
219	2	14	103720420	104537569	1.75	k2prob	rs752624	104020454	9.15801e-5	ENSG00000258851	RP11-894P9.2	NO	intron_variant,non_coding_transcript_variant	MODIFIER	Transcript	ENST00000556332.1	antisense	NA	NA	NA
219	2	14	103720420	104537569	1.75	k2prob	rs149660124	103799443	9.14572e-5	ENSG00000100664	EIF5	YES	upstream_gene_variant	MODIFIER	Transcript	ENST00000216554.3	protein_coding	3299	NA	NA
219	2	14	103720420	104537569	1.75	k2prob	rs149660124	103799443	9.14572e-5	ENSG00000100664	EIF5	YES	upstream_gene_variant	MODIFIER	Transcript	ENST00000392715.2	protein_coding	3299	NA	NA
219	2	14	103720420	104537569	1.75	k2prob	rs149660124	103799443	9.14572e-5	ENSG00000100664	EIF5	YES	upstream_gene_variant	MODIFIER	Transcript	ENST00000558265.1	protein_coding	3299	NA	NA
219	2	14	103720420	104537569	1.75	k2prob	rs149660124	103799443	9.14572e-5	ENSG00000100664	EIF5	YES	upstream_gene_variant	MODIFIER	Transcript	ENST00000558316.1	protein_coding	3299	NA	NA
219	2	14	103720420	104537569	1.75	k2prob	rs149660124	103799443	9.14572e-5	ENSG00000100664	EIF5	YES	upstream_gene_variant	MODIFIER	Transcript	ENST00000558506.1	protein_coding	3299	NA	NA
219	2	14	103720420	104537569	1.75	k2prob	rs149660124	103799443	9.14572e-5	ENSG00000100664	EIF5	YES	upstream_gene_variant	MODIFIER	Transcript	ENST00000558551.1	retained_intron	3299	NA	NA
219	2	14	103720420	104537569	1.75	k2prob	rs149660124	103799443	9.14572e-5	ENSG00000100664	EIF5	YES	upstream_gene_variant	MODIFIER	Transcript	ENST00000559130.1	protein_coding	3299	NA	NA
219	2	14	103720420	104537569	1.75	k2prob	rs149660124	103799443	9.14572e-5	ENSG00000100664	EIF5	YES	upstream_gene_variant	MODIFIER	Transcript	ENST00000559249.1	retained_intron	3299	NA	NA
219	2	14	103720420	104537569	1.75	k2prob	rs149660124	103799443	9.14572e-5	ENSG00000100664	EIF5	YES	upstream_gene_variant	MODIFIER	Transcript	ENST00000559532.1	protein_coding	3299	NA	NA
219	2	14	103720420	104537569	1.75	k2prob	rs149660124	103799443	9.14572e-5	ENSG00000100664	EIF5	YES	upstream_gene_variant	MODIFIER	Transcript	ENST00000559923.1	retained_intron	3299	NA	NA
219	2	14	103720420	104537569	1.75	k2prob	rs149660124	103799443	9.14572e-5	ENSG00000100664	EIF5	YES	upstream_gene_variant	MODIFIER	Transcript	ENST00000560200.1	processed_transcript	3299	NA	NA
219	2	14	103720420	104537569	1.75	k2prob	rs149660124	103799443	9.14572e-5	ENSG00000100664	EIF5	YES	upstream_gene_variant	MODIFIER	Transcript	ENST00000560338.1	protein_coding	3299	NA	NA
219	2	14	103720420	104537569	1.75	k2prob	rs149660124	103799443	9.14572e-5	ENSG00000100664	EIF5	YES	upstream_gene_variant	MODIFIER	Transcript	ENST00000560763.1	protein_coding	3299	NA	NA
219	2	14	103720420	104537569	1.75	k2prob	rs149660124	103799443	9.14572e-5	ENSG00000100664	EIF5	YES	upstream_gene_variant	MODIFIER	Transcript	ENST00000560877.1	processed_transcript	3299	NA	NA
219	2	14	103720420	104537569	1.75	k2prob	rs149660124	103799443	9.14572e-5	ENSG00000100664	EIF5	YES	upstream_gene_variant	MODIFIER	Transcript	ENST00000561023.1	retained_intron	3299	NA	NA
219	2	14	103720420	104537569	1.75	k2prob	rs149660124	103799443	9.14572e-5	ENSG00000100664	EIF5	YES	upstream_gene_variant	MODIFIER	Transcript	ENST00000561325.1	protein_coding	3299	NA	NA
219	2	14	103720420	104537569	1.75	k2prob	rs149660124	103799443	9.14572e-5	ENSG00000100664	EIF5	YES	upstream_gene_variant	MODIFIER	Transcript	ENST00000561439.1	retained_intron	3299	NA	NA
219	2	14	103720420	104537569	1.75	k2prob	rs149660124	103799443	9.14572e-5	ENSG00000259775	RP11-45P15.4	NO	upstream_gene_variant	MODIFIER	Transcript	ENST00000563989.1	antisense	NA	NA	NA
219	2	14	103720420	104537569	1.75	k2prob	rs117250098	103767787	9.06882e-5	NA	NA	NO	intergenic_variant	MODIFIER	NA	NA	NA	NA	NA	NA
219	2	14	103720420	104537569	1.75	k2prob	rs111359302	104392092	9.0258e-5	ENSG00000156411	ATP5MJ	YES	upstream_gene_variant	MODIFIER	Transcript	ENST00000286953.3	protein_coding	1188	NA	NA
219	2	14	103720420	104537569	1.75	k2prob	rs111359302	104392092	9.0258e-5	ENSG00000156411	ATP5MJ	YES	upstream_gene_variant	MODIFIER	Transcript	ENST00000414262.2	protein_coding	1188	NA	NA
219	2	14	103720420	104537569	1.75	k2prob	rs111359302	104392092	9.0258e-5	ENSG00000156411	ATP5MJ	YES	upstream_gene_variant	MODIFIER	Transcript	ENST00000553430.1	protein_coding	1188	NA	NA
219	2	14	103720420	104537569	1.75	k2prob	rs111359302	104392092	9.0258e-5	ENSG00000156411	ATP5MJ	YES	upstream_gene_variant	MODIFIER	Transcript	ENST00000553449.1	processed_transcript	1188	NA	NA
219	2	14	103720420	104537569	1.75	k2prob	rs111359302	104392092	9.0258e-5	ENSG00000156411	ATP5MJ	YES	upstream_gene_variant	MODIFIER	Transcript	ENST00000554089.1	retained_intron	1188	NA	NA
219	2	14	103720420	104537569	1.75	k2prob	rs111359302	104392092	9.0258e-5	ENSG00000156411	ATP5MJ	YES	upstream_gene_variant	MODIFIER	Transcript	ENST00000554528.1	retained_intron	1188	NA	NA
219	2	14	103720420	104537569	1.75	k2prob	rs111359302	104392092	9.0258e-5	ENSG00000156411	ATP5MJ	YES	upstream_gene_variant	MODIFIER	Transcript	ENST00000554713.1	protein_coding	1188	NA	NA
219	2	14	103720420	104537569	1.75	k2prob	rs111359302	104392092	9.0258e-5	ENSG00000156411	ATP5MJ	YES	intron_variant	MODIFIER	Transcript	ENST00000554880.1	protein_coding	1188	NA	NA
219	2	14	103720420	104537569	1.75	k2prob	rs111359302	104392092	9.0258e-5	ENSG00000156411	ATP5MJ	YES	upstream_gene_variant	MODIFIER	Transcript	ENST00000555030.1	protein_coding	1188	NA	NA
219	2	14	103720420	104537569	1.75	k2prob	rs111359302	104392092	9.0258e-5	ENSG00000156411	ATP5MJ	YES	upstream_gene_variant	MODIFIER	Transcript	ENST00000557040.1	protein_coding	1188	NA	NA
219	2	14	103720420	104537569	1.75	k2prob	rs111359302	104392092	9.0258e-5	ENSG00000156411	ATP5MJ	YES	upstream_gene_variant	MODIFIER	Transcript	ENST00000557260.1	retained_intron	1188	NA	NA
219	2	14	103720420	104537569	1.75	k2prob	rs111359302	104392092	9.0258e-5	ENSG00000156414	TDRD9	YES	upstream_gene_variant	MODIFIER	Transcript	ENST00000339063.5	protein_coding	20122	NA	NA
219	2	14	103720420	104537569	1.75	k2prob	rs111359302	104392092	9.0258e-5	ENSG00000156414	TDRD9	YES	upstream_gene_variant	MODIFIER	Transcript	ENST00000409874.4	protein_coding	20122	NA	NA
219	2	14	103720420	104537569	1.75	k2prob	rs111359302	104392092	9.0258e-5	ENSG00000156414	TDRD9	YES	upstream_gene_variant	MODIFIER	Transcript	ENST00000496087.1	processed_transcript	20122	NA	NA
219	2	14	103720420	104537569	1.75	k2prob	rs150526957	104468014	8.95906e-5	ENSG00000156414	TDRD9	YES	intron_variant	MODIFIER	Transcript	ENST00000339063.5	protein_coding	20122	NA	NA
219	2	14	103720420	104537569	1.75	k2prob	rs150526957	104468014	8.95906e-5	ENSG00000156414	TDRD9	YES	intron_variant	MODIFIER	Transcript	ENST00000409874.4	protein_coding	20122	NA	NA
219	2	14	103720420	104537569	1.75	k2prob	rs150526957	104468014	8.95906e-5	ENSG00000156414	TDRD9	YES	upstream_gene_variant	MODIFIER	Transcript	ENST00000466378.1	retained_intron	20122	NA	NA
219	2	14	103720420	104537569	1.75	k2prob	rs150526957	104468014	8.95906e-5	ENSG00000156414	TDRD9	YES	intron_variant	MODIFIER	Transcript	ENST00000557332.1	protein_coding	20122	NA	NA
219	2	14	103720420	104537569	1.75	k2prob	rs8022345	103787864	8.74791e-5	NA	NA	NO	intergenic_variant	MODIFIER	NA	NA	NA	NA	NA	NA
219	2	14	103720420	104537569	1.75	k2prob	rs148572954	103788495	8.67766e-5	NA	NA	NO	intergenic_variant	MODIFIER	NA	NA	NA	NA	NA	NA
219	2	14	103720420	104537569	1.75	k2prob	rs117267705	103793360	8.67469e-5	ENSG00000259775	RP11-45P15.4	NO	downstream_gene_variant	MODIFIER	Transcript	ENST00000563989.1	antisense	NA	NA	NA
219	2	14	103720420	104537569	1.75	k2prob	rs112484789	103919097	8.63785e-5	ENSG00000075413	MARK3	YES	intron_variant	MODIFIER	Transcript	ENST00000216288.7	protein_coding	6897	NA	NA
219	2	14	103720420	104537569	1.75	k2prob	rs112484789	103919097	8.63785e-5	ENSG00000075413	MARK3	YES	intron_variant	MODIFIER	Transcript	ENST00000303622.9	protein_coding	6897	NA	NA
219	2	14	103720420	104537569	1.75	k2prob	rs112484789	103919097	8.63785e-5	ENSG00000075413	MARK3	YES	intron_variant	MODIFIER	Transcript	ENST00000335102.5	protein_coding	6897	NA	NA
219	2	14	103720420	104537569	1.75	k2prob	rs112484789	103919097	8.63785e-5	ENSG00000075413	MARK3	YES	intron_variant	MODIFIER	Transcript	ENST00000416682.2	protein_coding	6897	NA	NA
219	2	14	103720420	104537569	1.75	k2prob	rs112484789	103919097	8.63785e-5	ENSG00000075413	MARK3	YES	intron_variant	MODIFIER	Transcript	ENST00000429436.2	protein_coding	6897	NA	NA
219	2	14	103720420	104537569	1.75	k2prob	rs112484789	103919097	8.63785e-5	ENSG00000075413	MARK3	YES	intron_variant	MODIFIER	Transcript	ENST00000440884.3	protein_coding	6897	NA	NA
219	2	14	103720420	104537569	1.75	k2prob	rs112484789	103919097	8.63785e-5	ENSG00000075413	MARK3	YES	intron_variant	MODIFIER	Transcript	ENST00000553942.1	protein_coding	6897	NA	NA
219	2	14	103720420	104537569	1.75	k2prob	rs112484789	103919097	8.63785e-5	ENSG00000075413	MARK3	YES	intron_variant,non_coding_transcript_variant	MODIFIER	Transcript	ENST00000558223.1	retained_intron	6897	NA	NA
219	2	14	103720420	104537569	1.75	k2prob	rs112484789	103919097	8.63785e-5	ENSG00000075413	MARK3	YES	intron_variant,non_coding_transcript_variant	MODIFIER	Transcript	ENST00000558698.1	processed_transcript	6897	NA	NA
219	2	14	103720420	104537569	1.75	k2prob	rs112484789	103919097	8.63785e-5	ENSG00000075413	MARK3	YES	intron_variant,non_coding_transcript_variant	MODIFIER	Transcript	ENST00000559268.1	processed_transcript	6897	NA	NA
219	2	14	103720420	104537569	1.75	k2prob	rs112484789	103919097	8.63785e-5	ENSG00000075413	MARK3	YES	intron_variant	MODIFIER	Transcript	ENST00000560417.1	protein_coding	6897	NA	NA
219	2	14	103720420	104537569	1.75	k2prob	rs112484789	103919097	8.63785e-5	ENSG00000075413	MARK3	YES	intron_variant,non_coding_transcript_variant	MODIFIER	Transcript	ENST00000560731.1	processed_transcript	6897	NA	NA
219	2	14	103720420	104537569	1.75	k2prob	rs112484789	103919097	8.63785e-5	ENSG00000075413	MARK3	YES	intron_variant,non_coding_transcript_variant	MODIFIER	Transcript	ENST00000561071.1	processed_transcript	6897	NA	NA
219	2	14	103720420	104537569	1.75	k2prob	rs112484789	103919097	8.63785e-5	ENSG00000075413	MARK3	YES	intron_variant,non_coding_transcript_variant	MODIFIER	Transcript	ENST00000561164.1	processed_transcript	6897	NA	NA
219	2	14	103720420	104537569	1.75	k2prob	rs112484789	103919097	8.63785e-5	ENSG00000075413	MARK3	YES	downstream_gene_variant	MODIFIER	Transcript	ENST00000561225.1	protein_coding	6897	NA	NA
219	2	14	103720420	104537569	1.75	k2prob	rs113343758	104491479	8.61714e-5	ENSG00000156414	TDRD9	YES	intron_variant	MODIFIER	Transcript	ENST00000339063.5	protein_coding	20122	NA	NA
219	2	14	103720420	104537569	1.75	k2prob	rs113343758	104491479	8.61714e-5	ENSG00000156414	TDRD9	YES	intron_variant	MODIFIER	Transcript	ENST00000409874.4	protein_coding	20122	NA	NA
219	2	14	103720420	104537569	1.75	k2prob	rs113343758	104491479	8.61714e-5	ENSG00000156414	TDRD9	YES	intron_variant	MODIFIER	Transcript	ENST00000557332.1	protein_coding	20122	NA	NA
219	2	14	103720420	104537569	1.75	k2prob	rs116641528	103789568	8.61534e-5	NA	NA	NO	intergenic_variant	MODIFIER	NA	NA	NA	NA	NA	NA
219	2	14	103720420	104537569	1.75	k2prob	rs114776992	103790054	8.61216e-5	NA	NA	NO	intergenic_variant	MODIFIER	NA	NA	NA	NA	NA	NA
219	2	14	103720420	104537569	1.75	k2prob	rs114026414	103790015	8.59829e-5	NA	NA	NO	intergenic_variant	MODIFIER	NA	NA	NA	NA	NA	NA
219	2	14	103720420	104537569	1.75	k2prob	rs141421891	103790282	8.5978e-5	NA	NA	NO	intergenic_variant	MODIFIER	NA	NA	NA	NA	NA	NA
219	2	14	103720420	104537569	1.75	k2prob	rs78631521	104249510	8.5901e-5	ENSG00000088808	PPP1R13B	YES	intron_variant	MODIFIER	Transcript	ENST00000202556.9	protein_coding	14950	NA	NA
219	2	14	103720420	104537569	1.75	k2prob	rs78631521	104249510	8.5901e-5	ENSG00000088808	PPP1R13B	YES	intron_variant	MODIFIER	Transcript	ENST00000553739.1	protein_coding	14950	NA	NA
219	2	14	103720420	104537569	1.75	k2prob	rs78631521	104249510	8.5901e-5	ENSG00000088808	PPP1R13B	YES	intron_variant,non_coding_transcript_variant	MODIFIER	Transcript	ENST00000554106.1	processed_transcript	14950	NA	NA
219	2	14	103720420	104537569	1.75	k2prob	rs78631521	104249510	8.5901e-5	ENSG00000088808	PPP1R13B	YES	intron_variant,non_coding_transcript_variant	MODIFIER	Transcript	ENST00000554136.1	retained_intron	14950	NA	NA
219	2	14	103720420	104537569	1.75	k2prob	rs78631521	104249510	8.5901e-5	ENSG00000088808	PPP1R13B	YES	intron_variant	MODIFIER	Transcript	ENST00000555734.1	protein_coding	14950	NA	NA
219	2	14	103720420	104537569	1.75	k2prob	rs78631521	104249510	8.5901e-5	ENSG00000088808	PPP1R13B	YES	intron_variant,non_coding_transcript_variant	MODIFIER	Transcript	ENST00000556325.1	processed_transcript	14950	NA	NA
219	2	14	103720420	104537569	1.75	k2prob	rs78631521	104249510	8.5901e-5	ENSG00000088808	PPP1R13B	YES	intron_variant,NMD_transcript_variant	MODIFIER	Transcript	ENST00000557082.1	nonsense_mediated_decay	14950	NA	NA
219	2	14	103720420	104537569	1.75	k2prob	rs112398673	103761302	8.56323e-5	NA	NA	NO	intergenic_variant	MODIFIER	NA	NA	NA	NA	NA	NA
219	2	14	103720420	104537569	1.75	k2prob	rs11623027	103782590	8.55116e-5	NA	NA	NO	intergenic_variant	MODIFIER	NA	NA	NA	NA	NA	NA
219	2	14	103720420	104537569	1.75	k2prob	rs114715507	103784972	8.49895e-5	NA	NA	NO	intergenic_variant	MODIFIER	NA	NA	NA	NA	NA	NA
219	2	14	103720420	104537569	1.75	k2prob	rs7154672	103786194	8.46103e-5	NA	NA	NO	intergenic_variant	MODIFIER	NA	NA	NA	NA	NA	NA
219	2	14	103720420	104537569	1.75	k2prob	rs114060297	103783788	8.42249e-5	NA	NA	NO	regulatory_region_variant	MODIFIER	RegulatoryFeature	ENSR14_8532G7	enhancer	NA	NA	NA
219	2	14	103720420	104537569	1.75	k2prob	rs114060297	103783788	8.42249e-5	NA	NA	NO	intergenic_variant	MODIFIER	NA	NA	NA	NA	NA	NA
219	2	14	103720420	104537569	1.75	k2prob	rs8019336	103792190	8.42076e-5	NA	NA	NO	intergenic_variant	MODIFIER	NA	NA	NA	NA	NA	NA
219	2	14	103720420	104537569	1.75	k2prob	rs111907699	104468630	8.2982300000000007e-05	ENSG00000156414	TDRD9	YES	intron_variant	MODIFIER	Transcript	ENST00000339063.5	protein_coding	20122	NA	NA
219	2	14	103720420	104537569	1.75	k2prob	rs111907699	104468630	8.2982300000000007e-05	ENSG00000156414	TDRD9	YES	intron_variant	MODIFIER	Transcript	ENST00000409874.4	protein_coding	20122	NA	NA
219	2	14	103720420	104537569	1.75	k2prob	rs111907699	104468630	8.2982300000000007e-05	ENSG00000156414	TDRD9	YES	upstream_gene_variant	MODIFIER	Transcript	ENST00000466378.1	retained_intron	20122	NA	NA
219	2	14	103720420	104537569	1.75	k2prob	rs111907699	104468630	8.2982300000000007e-05	ENSG00000156414	TDRD9	YES	intron_variant	MODIFIER	Transcript	ENST00000557332.1	protein_coding	20122	NA	NA
219	2	14	103720420	104537569	1.75	k2prob	rs729438	104092789	8.2411e-5	ENSG00000126214	KLC1	YES	upstream_gene_variant	MODIFIER	Transcript	ENST00000246489.7	protein_coding	6387	NA	NA
219	2	14	103720420	104537569	1.75	k2prob	rs729438	104092789	8.2411e-5	ENSG00000126214	KLC1	YES	upstream_gene_variant	MODIFIER	Transcript	ENST00000334553.6	protein_coding	6387	NA	NA
219	2	14	103720420	104537569	1.75	k2prob	rs729438	104092789	8.2411e-5	ENSG00000126214	KLC1	YES	upstream_gene_variant	MODIFIER	Transcript	ENST00000347839.6	protein_coding	6387	NA	NA
219	2	14	103720420	104537569	1.75	k2prob	rs729438	104092789	8.2411e-5	ENSG00000126214	KLC1	YES	upstream_gene_variant	MODIFIER	Transcript	ENST00000348520.6	protein_coding	6387	NA	NA
219	2	14	103720420	104537569	1.75	k2prob	rs729438	104092789	8.2411e-5	ENSG00000126214	KLC1	YES	upstream_gene_variant	MODIFIER	Transcript	ENST00000380038.3	protein_coding	6387	NA	NA
219	2	14	103720420	104537569	1.75	k2prob	rs729438	104092789	8.2411e-5	ENSG00000126214	KLC1	YES	upstream_gene_variant	MODIFIER	Transcript	ENST00000389744.4	protein_coding	6387	NA	NA
219	2	14	103720420	104537569	1.75	k2prob	rs729438	104092789	8.2411e-5	ENSG00000126214	KLC1	YES	upstream_gene_variant	MODIFIER	Transcript	ENST00000445352.4	protein_coding	6387	NA	NA
219	2	14	103720420	104537569	1.75	k2prob	rs729438	104092789	8.2411e-5	ENSG00000126214	KLC1	YES	upstream_gene_variant	MODIFIER	Transcript	ENST00000452929.2	protein_coding	6387	NA	NA
219	2	14	103720420	104537569	1.75	k2prob	rs729438	104092789	8.2411e-5	ENSG00000126214	KLC1	YES	upstream_gene_variant	MODIFIER	Transcript	ENST00000553286.1	protein_coding	6387	NA	NA
219	2	14	103720420	104537569	1.75	k2prob	rs729438	104092789	8.2411e-5	ENSG00000126214	KLC1	YES	upstream_gene_variant	MODIFIER	Transcript	ENST00000554228.1	nonsense_mediated_decay	6387	NA	NA
219	2	14	103720420	104537569	1.75	k2prob	rs729438	104092789	8.2411e-5	ENSG00000126214	KLC1	YES	upstream_gene_variant	MODIFIER	Transcript	ENST00000554280.1	protein_coding	6387	NA	NA
219	2	14	103720420	104537569	1.75	k2prob	rs729438	104092789	8.2411e-5	ENSG00000126214	KLC1	YES	upstream_gene_variant	MODIFIER	Transcript	ENST00000555467.1	retained_intron	6387	NA	NA
219	2	14	103720420	104537569	1.75	k2prob	rs729438	104092789	8.2411e-5	ENSG00000126214	KLC1	YES	upstream_gene_variant	MODIFIER	Transcript	ENST00000555836.1	protein_coding	6387	NA	NA
219	2	14	103720420	104537569	1.75	k2prob	rs729438	104092789	8.2411e-5	ENSG00000126214	KLC1	YES	intron_variant	MODIFIER	Transcript	ENST00000557172.1	protein_coding	6387	NA	NA
219	2	14	103720420	104537569	1.75	k2prob	rs729438	104092789	8.2411e-5	ENSG00000126214	KLC1	YES	upstream_gene_variant	MODIFIER	Transcript	ENST00000557450.1	protein_coding	6387	NA	NA
219	2	14	103720420	104537569	1.75	k2prob	rs729438	104092789	8.2411e-5	ENSG00000126214	KLC1	YES	upstream_gene_variant	MODIFIER	Transcript	ENST00000557575.1	protein_coding	6387	NA	NA
219	2	14	103720420	104537569	1.75	k2prob	rs143898210	104468823	8.16713e-5	ENSG00000156414	TDRD9	YES	intron_variant	MODIFIER	Transcript	ENST00000339063.5	protein_coding	20122	NA	NA
219	2	14	103720420	104537569	1.75	k2prob	rs143898210	104468823	8.16713e-5	ENSG00000156414	TDRD9	YES	intron_variant	MODIFIER	Transcript	ENST00000409874.4	protein_coding	20122	NA	NA
219	2	14	103720420	104537569	1.75	k2prob	rs143898210	104468823	8.16713e-5	ENSG00000156414	TDRD9	YES	upstream_gene_variant	MODIFIER	Transcript	ENST00000466378.1	retained_intron	20122	NA	NA
219	2	14	103720420	104537569	1.75	k2prob	rs143898210	104468823	8.16713e-5	ENSG00000156414	TDRD9	YES	intron_variant	MODIFIER	Transcript	ENST00000557332.1	protein_coding	20122	NA	NA
219	2	14	103720420	104537569	1.75	k2prob	rs3759579	103851272	8.13991e-5	ENSG00000075413	MARK3	YES	upstream_gene_variant	MODIFIER	Transcript	ENST00000216288.7	protein_coding	6897	NA	NA
219	2	14	103720420	104537569	1.75	k2prob	rs3759579	103851272	8.13991e-5	ENSG00000075413	MARK3	YES	upstream_gene_variant	MODIFIER	Transcript	ENST00000303622.9	protein_coding	6897	NA	NA
219	2	14	103720420	104537569	1.75	k2prob	rs3759579	103851272	8.13991e-5	ENSG00000075413	MARK3	YES	upstream_gene_variant	MODIFIER	Transcript	ENST00000335102.5	protein_coding	6897	NA	NA
219	2	14	103720420	104537569	1.75	k2prob	rs3759579	103851272	8.13991e-5	ENSG00000075413	MARK3	YES	upstream_gene_variant	MODIFIER	Transcript	ENST00000416682.2	protein_coding	6897	NA	NA
219	2	14	103720420	104537569	1.75	k2prob	rs3759579	103851272	8.13991e-5	ENSG00000075413	MARK3	YES	upstream_gene_variant	MODIFIER	Transcript	ENST00000429436.2	protein_coding	6897	NA	NA
219	2	14	103720420	104537569	1.75	k2prob	rs3759579	103851272	8.13991e-5	ENSG00000075413	MARK3	YES	upstream_gene_variant	MODIFIER	Transcript	ENST00000440884.3	protein_coding	6897	NA	NA
219	2	14	103720420	104537569	1.75	k2prob	rs3759579	103851272	8.13991e-5	ENSG00000075413	MARK3	YES	upstream_gene_variant	MODIFIER	Transcript	ENST00000553942.1	protein_coding	6897	NA	NA
219	2	14	103720420	104537569	1.75	k2prob	rs3759579	103851272	8.13991e-5	ENSG00000075413	MARK3	YES	upstream_gene_variant	MODIFIER	Transcript	ENST00000558223.1	retained_intron	6897	NA	NA
219	2	14	103720420	104537569	1.75	k2prob	rs3759579	103851272	8.13991e-5	ENSG00000075413	MARK3	YES	upstream_gene_variant	MODIFIER	Transcript	ENST00000559328.1	processed_transcript	6897	NA	NA
219	2	14	103720420	104537569	1.75	k2prob	rs3759579	103851272	8.13991e-5	ENSG00000075413	MARK3	YES	upstream_gene_variant	MODIFIER	Transcript	ENST00000560417.1	protein_coding	6897	NA	NA
219	2	14	103720420	104537569	1.75	k2prob	rs3759579	103851272	8.13991e-5	ENSG00000075413	MARK3	YES	upstream_gene_variant	MODIFIER	Transcript	ENST00000560603.1	processed_transcript	6897	NA	NA
219	2	14	103720420	104537569	1.75	k2prob	rs3759579	103851272	8.13991e-5	ENSG00000075413	MARK3	YES	upstream_gene_variant	MODIFIER	Transcript	ENST00000561225.1	protein_coding	6897	NA	NA
219	2	14	103720420	104537569	1.75	k2prob	rs184389753	104524536	7.90602e-5	NA	NA	NO	intergenic_variant	MODIFIER	NA	NA	NA	NA	NA	NA
219	2	14	103720420	104537569	1.75	k2prob	rs10135205	103782841	7.90567e-5	NA	NA	NO	intergenic_variant	MODIFIER	NA	NA	NA	NA	NA	NA
219	2	14	103720420	104537569	1.75	k2prob	rs117304053	103878366	7.78713e-5	ENSG00000075413	MARK3	YES	intron_variant	MODIFIER	Transcript	ENST00000216288.7	protein_coding	6897	NA	NA
219	2	14	103720420	104537569	1.75	k2prob	rs117304053	103878366	7.78713e-5	ENSG00000075413	MARK3	YES	intron_variant	MODIFIER	Transcript	ENST00000303622.9	protein_coding	6897	NA	NA
219	2	14	103720420	104537569	1.75	k2prob	rs117304053	103878366	7.78713e-5	ENSG00000075413	MARK3	YES	intron_variant	MODIFIER	Transcript	ENST00000335102.5	protein_coding	6897	NA	NA
219	2	14	103720420	104537569	1.75	k2prob	rs117304053	103878366	7.78713e-5	ENSG00000075413	MARK3	YES	intron_variant	MODIFIER	Transcript	ENST00000416682.2	protein_coding	6897	NA	NA
219	2	14	103720420	104537569	1.75	k2prob	rs117304053	103878366	7.78713e-5	ENSG00000075413	MARK3	YES	intron_variant	MODIFIER	Transcript	ENST00000429436.2	protein_coding	6897	NA	NA
219	2	14	103720420	104537569	1.75	k2prob	rs117304053	103878366	7.78713e-5	ENSG00000075413	MARK3	YES	intron_variant	MODIFIER	Transcript	ENST00000440884.3	protein_coding	6897	NA	NA
219	2	14	103720420	104537569	1.75	k2prob	rs117304053	103878366	7.78713e-5	ENSG00000075413	MARK3	YES	intron_variant	MODIFIER	Transcript	ENST00000553942.1	protein_coding	6897	NA	NA
219	2	14	103720420	104537569	1.75	k2prob	rs117304053	103878366	7.78713e-5	ENSG00000075413	MARK3	YES	intron_variant,non_coding_transcript_variant	MODIFIER	Transcript	ENST00000558223.1	retained_intron	6897	NA	NA
219	2	14	103720420	104537569	1.75	k2prob	rs117304053	103878366	7.78713e-5	ENSG00000075413	MARK3	YES	intron_variant,non_coding_transcript_variant	MODIFIER	Transcript	ENST00000559328.1	processed_transcript	6897	NA	NA
219	2	14	103720420	104537569	1.75	k2prob	rs117304053	103878366	7.78713e-5	ENSG00000075413	MARK3	YES	intron_variant	MODIFIER	Transcript	ENST00000560417.1	protein_coding	6897	NA	NA
219	2	14	103720420	104537569	1.75	k2prob	rs117304053	103878366	7.78713e-5	ENSG00000075413	MARK3	YES	intron_variant,non_coding_transcript_variant	MODIFIER	Transcript	ENST00000560603.1	processed_transcript	6897	NA	NA
219	2	14	103720420	104537569	1.75	k2prob	rs117304053	103878366	7.78713e-5	ENSG00000075413	MARK3	YES	intron_variant,non_coding_transcript_variant	MODIFIER	Transcript	ENST00000561071.1	processed_transcript	6897	NA	NA
219	2	14	103720420	104537569	1.75	k2prob	rs117304053	103878366	7.78713e-5	ENSG00000075413	MARK3	YES	intron_variant	MODIFIER	Transcript	ENST00000561225.1	protein_coding	6897	NA	NA
219	2	14	103720420	104537569	1.75	k2prob	rs79021368	104530124	7.74186e-5	NA	NA	NO	intergenic_variant	MODIFIER	NA	NA	NA	NA	NA	NA
219	2	14	103720420	104537569	1.75	k2prob	rs112863175	104535588	7.73507e-5	NA	NA	NO	intergenic_variant	MODIFIER	NA	NA	NA	NA	NA	NA
219	2	14	103720420	104537569	1.75	k2prob	rs7493782	104205685	7.73404e-5	ENSG00000088808	PPP1R13B	YES	intron_variant	MODIFIER	Transcript	ENST00000202556.9	protein_coding	14950	NA	NA
219	2	14	103720420	104537569	1.75	k2prob	rs7493782	104205685	7.73404e-5	ENSG00000088808	PPP1R13B	YES	intron_variant	MODIFIER	Transcript	ENST00000423488.2	protein_coding	14950	NA	NA
219	2	14	103720420	104537569	1.75	k2prob	rs7493782	104205685	7.73404e-5	ENSG00000088808	PPP1R13B	YES	upstream_gene_variant	MODIFIER	Transcript	ENST00000554432.1	retained_intron	14950	NA	NA
219	2	14	103720420	104537569	1.75	k2prob	rs7493782	104205685	7.73404e-5	ENSG00000088808	PPP1R13B	YES	intron_variant,non_coding_transcript_variant	MODIFIER	Transcript	ENST00000555391.1	processed_transcript	14950	NA	NA
219	2	14	103720420	104537569	1.75	k2prob	rs7493782	104205685	7.73404e-5	ENSG00000088808	PPP1R13B	YES	upstream_gene_variant	MODIFIER	Transcript	ENST00000555825.1	retained_intron	14950	NA	NA
219	2	14	103720420	104537569	1.75	k2prob	rs7493782	104205685	7.73404e-5	ENSG00000088808	PPP1R13B	YES	downstream_gene_variant	MODIFIER	Transcript	ENST00000555991.1	processed_transcript	14950	NA	NA
219	2	14	103720420	104537569	1.75	k2prob	rs7493782	104205685	7.73404e-5	ENSG00000088808	PPP1R13B	YES	intron_variant,non_coding_transcript_variant	MODIFIER	Transcript	ENST00000556325.1	processed_transcript	14950	NA	NA
219	2	14	103720420	104537569	1.75	k2prob	rs7493782	104205685	7.73404e-5	ENSG00000088808	PPP1R13B	YES	upstream_gene_variant	MODIFIER	Transcript	ENST00000556334.1	retained_intron	14950	NA	NA
219	2	14	103720420	104537569	1.75	k2prob	rs7493782	104205685	7.73404e-5	ENSG00000088808	PPP1R13B	YES	intron_variant,NMD_transcript_variant	MODIFIER	Transcript	ENST00000556597.1	nonsense_mediated_decay	14950	NA	NA
219	2	14	103720420	104537569	1.75	k2prob	rs7493782	104205685	7.73404e-5	ENSG00000088808	PPP1R13B	YES	intron_variant,NMD_transcript_variant	MODIFIER	Transcript	ENST00000557082.1	nonsense_mediated_decay	14950	NA	NA
219	2	14	103720420	104537569	1.75	k2prob	rs7493782	104205685	7.73404e-5	ENSG00000088808	PPP1R13B	YES	upstream_gene_variant	MODIFIER	Transcript	ENST00000557587.1	nonsense_mediated_decay	14950	NA	NA
219	2	14	103720420	104537569	1.75	k2prob	rs7493782	104205685	7.73404e-5	ENSG00000088808	PPP1R13B	YES	downstream_gene_variant	MODIFIER	Transcript	ENST00000557744.1	retained_intron	14950	NA	NA
219	2	14	103720420	104537569	1.75	k2prob	rs75803088	104528116	7.73117e-5	NA	NA	NO	intergenic_variant	MODIFIER	NA	NA	NA	NA	NA	NA
219	2	14	103720420	104537569	1.75	k2prob	rs3212028	104180393	7.71861e-5	ENSG00000100711	ZFYVE21	YES	upstream_gene_variant	MODIFIER	Transcript	ENST00000216602.6	protein_coding	20760	NA	NA
219	2	14	103720420	104537569	1.75	k2prob	rs3212028	104180393	7.71861e-5	ENSG00000100711	ZFYVE21	YES	upstream_gene_variant	MODIFIER	Transcript	ENST00000311141.2	protein_coding	20760	NA	NA
219	2	14	103720420	104537569	1.75	k2prob	rs3212028	104180393	7.71861e-5	ENSG00000100711	ZFYVE21	YES	upstream_gene_variant	MODIFIER	Transcript	ENST00000553512.1	nonsense_mediated_decay	20760	NA	NA
219	2	14	103720420	104537569	1.75	k2prob	rs3212028	104180393	7.71861e-5	ENSG00000100711	ZFYVE21	YES	upstream_gene_variant	MODIFIER	Transcript	ENST00000554255.1	retained_intron	20760	NA	NA
219	2	14	103720420	104537569	1.75	k2prob	rs3212028	104180393	7.71861e-5	ENSG00000100711	ZFYVE21	YES	upstream_gene_variant	MODIFIER	Transcript	ENST00000554630.1	retained_intron	20760	NA	NA
219	2	14	103720420	104537569	1.75	k2prob	rs3212028	104180393	7.71861e-5	ENSG00000100711	ZFYVE21	YES	upstream_gene_variant	MODIFIER	Transcript	ENST00000556610.1	nonsense_mediated_decay	20760	NA	NA
219	2	14	103720420	104537569	1.75	k2prob	rs3212028	104180393	7.71861e-5	ENSG00000126215	XRCC3	YES	intron_variant	MODIFIER	Transcript	ENST00000352127.7	protein_coding	12830	NA	NA
219	2	14	103720420	104537569	1.75	k2prob	rs3212028	104180393	7.71861e-5	ENSG00000126215	XRCC3	YES	intron_variant	MODIFIER	Transcript	ENST00000445556.1	protein_coding	12830	NA	NA
219	2	14	103720420	104537569	1.75	k2prob	rs3212028	104180393	7.71861e-5	ENSG00000126215	XRCC3	YES	upstream_gene_variant	MODIFIER	Transcript	ENST00000553264.1	protein_coding	12830	NA	NA
219	2	14	103720420	104537569	1.75	k2prob	rs3212028	104180393	7.71861e-5	ENSG00000126215	XRCC3	YES	intron_variant	MODIFIER	Transcript	ENST00000553332.1	protein_coding	12830	NA	NA
219	2	14	103720420	104537569	1.75	k2prob	rs3212028	104180393	7.71861e-5	ENSG00000126215	XRCC3	YES	intron_variant	MODIFIER	Transcript	ENST00000553361.1	protein_coding	12830	NA	NA
219	2	14	103720420	104537569	1.75	k2prob	rs3212028	104180393	7.71861e-5	ENSG00000126215	XRCC3	YES	intron_variant	MODIFIER	Transcript	ENST00000554170.1	protein_coding	12830	NA	NA
219	2	14	103720420	104537569	1.75	k2prob	rs3212028	104180393	7.71861e-5	ENSG00000126215	XRCC3	YES	intron_variant	MODIFIER	Transcript	ENST00000554913.1	protein_coding	12830	NA	NA
219	2	14	103720420	104537569	1.75	k2prob	rs3212028	104180393	7.71861e-5	ENSG00000126215	XRCC3	YES	intron_variant	MODIFIER	Transcript	ENST00000554974.1	protein_coding	12830	NA	NA
219	2	14	103720420	104537569	1.75	k2prob	rs3212028	104180393	7.71861e-5	ENSG00000126215	XRCC3	YES	intron_variant	MODIFIER	Transcript	ENST00000555055.1	protein_coding	12830	NA	NA
219	2	14	103720420	104537569	1.75	k2prob	rs3212028	104180393	7.71861e-5	ENSG00000126215	XRCC3	YES	intron_variant,non_coding_transcript_variant	MODIFIER	Transcript	ENST00000555231.1	retained_intron	12830	NA	NA
219	2	14	103720420	104537569	1.75	k2prob	rs3212028	104180393	7.71861e-5	ENSG00000126215	XRCC3	YES	intron_variant	MODIFIER	Transcript	ENST00000555964.1	protein_coding	12830	NA	NA
219	2	14	103720420	104537569	1.75	k2prob	rs3212028	104180393	7.71861e-5	ENSG00000126215	XRCC3	YES	intron_variant	MODIFIER	Transcript	ENST00000556682.1	protein_coding	12830	NA	NA
219	2	14	103720420	104537569	1.75	k2prob	rs3212028	104180393	7.71861e-5	ENSG00000126215	XRCC3	YES	intron_variant	MODIFIER	Transcript	ENST00000556980.1	protein_coding	12830	NA	NA
219	2	14	103720420	104537569	1.75	k2prob	rs3212028	104180393	7.71861e-5	ENSG00000126215	XRCC3	YES	intron_variant,NMD_transcript_variant	MODIFIER	Transcript	ENST00000557439.1	nonsense_mediated_decay	12830	NA	NA
219	2	14	103720420	104537569	1.75	k2prob	rs113044050	104007751	7.63392e-5	ENSG00000166166	TRMT61A	YES	downstream_gene_variant	MODIFIER	Transcript	ENST00000299202.4	protein_coding	23790	NA	NA
219	2	14	103720420	104537569	1.75	k2prob	rs113044050	104007751	7.63392e-5	ENSG00000166166	TRMT61A	YES	downstream_gene_variant	MODIFIER	Transcript	ENST00000389749.4	protein_coding	23790	NA	NA
219	2	14	103720420	104537569	1.75	k2prob	rs7154682	103786210	7.60102e-5	NA	NA	NO	intergenic_variant	MODIFIER	NA	NA	NA	NA	NA	NA
219	2	14	103720420	104537569	1.75	k2prob	rs61997568	104376817	7.59518e-5	ENSG00000156411	ATP5MJ	YES	downstream_gene_variant	MODIFIER	Transcript	ENST00000286953.3	protein_coding	1188	NA	NA
219	2	14	103720420	104537569	1.75	k2prob	rs61997568	104376817	7.59518e-5	ENSG00000156411	ATP5MJ	YES	downstream_gene_variant	MODIFIER	Transcript	ENST00000414262.2	protein_coding	1188	NA	NA
219	2	14	103720420	104537569	1.75	k2prob	rs61997568	104376817	7.59518e-5	ENSG00000156411	ATP5MJ	YES	downstream_gene_variant	MODIFIER	Transcript	ENST00000553430.1	protein_coding	1188	NA	NA
219	2	14	103720420	104537569	1.75	k2prob	rs61997568	104376817	7.59518e-5	ENSG00000156411	ATP5MJ	YES	downstream_gene_variant	MODIFIER	Transcript	ENST00000553449.1	processed_transcript	1188	NA	NA
219	2	14	103720420	104537569	1.75	k2prob	rs61997568	104376817	7.59518e-5	ENSG00000156411	ATP5MJ	YES	downstream_gene_variant	MODIFIER	Transcript	ENST00000554089.1	retained_intron	1188	NA	NA
219	2	14	103720420	104537569	1.75	k2prob	rs61997568	104376817	7.59518e-5	ENSG00000156411	ATP5MJ	YES	downstream_gene_variant	MODIFIER	Transcript	ENST00000554287.1	retained_intron	1188	NA	NA
219	2	14	103720420	104537569	1.75	k2prob	rs61997568	104376817	7.59518e-5	ENSG00000156411	ATP5MJ	YES	downstream_gene_variant	MODIFIER	Transcript	ENST00000554528.1	retained_intron	1188	NA	NA
219	2	14	103720420	104537569	1.75	k2prob	rs61997568	104376817	7.59518e-5	ENSG00000156411	ATP5MJ	YES	downstream_gene_variant	MODIFIER	Transcript	ENST00000554713.1	protein_coding	1188	NA	NA
219	2	14	103720420	104537569	1.75	k2prob	rs61997568	104376817	7.59518e-5	ENSG00000156411	ATP5MJ	YES	downstream_gene_variant	MODIFIER	Transcript	ENST00000554880.1	protein_coding	1188	NA	NA
219	2	14	103720420	104537569	1.75	k2prob	rs61997568	104376817	7.59518e-5	ENSG00000156411	ATP5MJ	YES	downstream_gene_variant	MODIFIER	Transcript	ENST00000555030.1	protein_coding	1188	NA	NA
219	2	14	103720420	104537569	1.75	k2prob	rs61997568	104376817	7.59518e-5	ENSG00000156411	ATP5MJ	YES	downstream_gene_variant	MODIFIER	Transcript	ENST00000557040.1	protein_coding	1188	NA	NA
219	2	14	103720420	104537569	1.75	k2prob	rs61997568	104376817	7.59518e-5	ENSG00000156411	ATP5MJ	YES	downstream_gene_variant	MODIFIER	Transcript	ENST00000557260.1	retained_intron	1188	NA	NA
219	2	14	103720420	104537569	1.75	k2prob	rs117840167	104437324	7.59482e-5	ENSG00000156414	TDRD9	YES	intron_variant	MODIFIER	Transcript	ENST00000339063.5	protein_coding	20122	NA	NA
219	2	14	103720420	104537569	1.75	k2prob	rs117840167	104437324	7.59482e-5	ENSG00000156414	TDRD9	YES	intron_variant	MODIFIER	Transcript	ENST00000409874.4	protein_coding	20122	NA	NA
219	2	14	103720420	104537569	1.75	k2prob	rs117840167	104437324	7.59482e-5	ENSG00000156414	TDRD9	YES	downstream_gene_variant	MODIFIER	Transcript	ENST00000554571.1	processed_transcript	20122	NA	NA
219	2	14	103720420	104537569	1.75	k2prob	rs117840167	104437324	7.59482e-5	ENSG00000156414	TDRD9	YES	intron_variant	MODIFIER	Transcript	ENST00000557332.1	protein_coding	20122	NA	NA
219	2	14	103720420	104537569	1.75	k2prob	rs76358946	104456685	7.59401e-5	ENSG00000156414	TDRD9	YES	intron_variant	MODIFIER	Transcript	ENST00000339063.5	protein_coding	20122	NA	NA
219	2	14	103720420	104537569	1.75	k2prob	rs76358946	104456685	7.59401e-5	ENSG00000156414	TDRD9	YES	intron_variant	MODIFIER	Transcript	ENST00000409874.4	protein_coding	20122	NA	NA
219	2	14	103720420	104537569	1.75	k2prob	rs76358946	104456685	7.59401e-5	ENSG00000156414	TDRD9	YES	intron_variant	MODIFIER	Transcript	ENST00000557332.1	protein_coding	20122	NA	NA
219	2	14	103720420	104537569	1.75	k2prob	rs75900934	104452275	7.56803e-5	ENSG00000156414	TDRD9	YES	intron_variant	MODIFIER	Transcript	ENST00000339063.5	protein_coding	20122	NA	NA
219	2	14	103720420	104537569	1.75	k2prob	rs75900934	104452275	7.56803e-5	ENSG00000156414	TDRD9	YES	intron_variant	MODIFIER	Transcript	ENST00000409874.4	protein_coding	20122	NA	NA
219	2	14	103720420	104537569	1.75	k2prob	rs75900934	104452275	7.56803e-5	ENSG00000156414	TDRD9	YES	intron_variant	MODIFIER	Transcript	ENST00000557332.1	protein_coding	20122	NA	NA
219	2	14	103720420	104537569	1.75	k2prob	rs79260877	104384065	7.53902e-5	ENSG00000156411	ATP5MJ	YES	intron_variant	MODIFIER	Transcript	ENST00000286953.3	protein_coding	1188	NA	NA
219	2	14	103720420	104537569	1.75	k2prob	rs79260877	104384065	7.53902e-5	ENSG00000156411	ATP5MJ	YES	intron_variant	MODIFIER	Transcript	ENST00000414262.2	protein_coding	1188	NA	NA
219	2	14	103720420	104537569	1.75	k2prob	rs79260877	104384065	7.53902e-5	ENSG00000156411	ATP5MJ	YES	intron_variant	MODIFIER	Transcript	ENST00000553430.1	protein_coding	1188	NA	NA
219	2	14	103720420	104537569	1.75	k2prob	rs79260877	104384065	7.53902e-5	ENSG00000156411	ATP5MJ	YES	intron_variant,non_coding_transcript_variant	MODIFIER	Transcript	ENST00000553449.1	processed_transcript	1188	NA	NA
219	2	14	103720420	104537569	1.75	k2prob	rs79260877	104384065	7.53902e-5	ENSG00000156411	ATP5MJ	YES	intron_variant,non_coding_transcript_variant	MODIFIER	Transcript	ENST00000554089.1	retained_intron	1188	NA	NA
219	2	14	103720420	104537569	1.75	k2prob	rs79260877	104384065	7.53902e-5	ENSG00000156411	ATP5MJ	YES	upstream_gene_variant	MODIFIER	Transcript	ENST00000554287.1	retained_intron	1188	NA	NA
219	2	14	103720420	104537569	1.75	k2prob	rs79260877	104384065	7.53902e-5	ENSG00000156411	ATP5MJ	YES	intron_variant,non_coding_transcript_variant	MODIFIER	Transcript	ENST00000554528.1	retained_intron	1188	NA	NA
219	2	14	103720420	104537569	1.75	k2prob	rs79260877	104384065	7.53902e-5	ENSG00000156411	ATP5MJ	YES	intron_variant	MODIFIER	Transcript	ENST00000554713.1	protein_coding	1188	NA	NA
219	2	14	103720420	104537569	1.75	k2prob	rs79260877	104384065	7.53902e-5	ENSG00000156411	ATP5MJ	YES	intron_variant	MODIFIER	Transcript	ENST00000554880.1	protein_coding	1188	NA	NA
219	2	14	103720420	104537569	1.75	k2prob	rs79260877	104384065	7.53902e-5	ENSG00000156411	ATP5MJ	YES	intron_variant	MODIFIER	Transcript	ENST00000555030.1	protein_coding	1188	NA	NA
219	2	14	103720420	104537569	1.75	k2prob	rs79260877	104384065	7.53902e-5	ENSG00000156411	ATP5MJ	YES	intron_variant	MODIFIER	Transcript	ENST00000557040.1	protein_coding	1188	NA	NA
219	2	14	103720420	104537569	1.75	k2prob	rs79260877	104384065	7.53902e-5	ENSG00000156411	ATP5MJ	YES	intron_variant,non_coding_transcript_variant	MODIFIER	Transcript	ENST00000557260.1	retained_intron	1188	NA	NA
219	2	14	103720420	104537569	1.75	k2prob	rs116853391	104409277	7.52893e-5	ENSG00000156414	TDRD9	YES	intron_variant	MODIFIER	Transcript	ENST00000339063.5	protein_coding	20122	NA	NA
219	2	14	103720420	104537569	1.75	k2prob	rs116853391	104409277	7.52893e-5	ENSG00000156414	TDRD9	YES	intron_variant	MODIFIER	Transcript	ENST00000409874.4	protein_coding	20122	NA	NA
219	2	14	103720420	104537569	1.75	k2prob	rs116853391	104409277	7.52893e-5	ENSG00000156414	TDRD9	YES	intron_variant,non_coding_transcript_variant	MODIFIER	Transcript	ENST00000496087.1	processed_transcript	20122	NA	NA
219	2	14	103720420	104537569	1.75	k2prob	rs116853391	104409277	7.52893e-5	ENSG00000156414	TDRD9	YES	intron_variant,non_coding_transcript_variant	MODIFIER	Transcript	ENST00000554571.1	processed_transcript	20122	NA	NA
219	2	14	103720420	104537569	1.75	k2prob	rs117406323	104359310	7.52786e-5	NA	NA	NO	intergenic_variant	MODIFIER	NA	NA	NA	NA	NA	NA
219	2	14	103720420	104537569	1.75	k2prob	rs111431167	104249923	7.45859e-5	ENSG00000088808	PPP1R13B	YES	intron_variant	MODIFIER	Transcript	ENST00000202556.9	protein_coding	14950	NA	NA
219	2	14	103720420	104537569	1.75	k2prob	rs111431167	104249923	7.45859e-5	ENSG00000088808	PPP1R13B	YES	intron_variant	MODIFIER	Transcript	ENST00000553739.1	protein_coding	14950	NA	NA
219	2	14	103720420	104537569	1.75	k2prob	rs111431167	104249923	7.45859e-5	ENSG00000088808	PPP1R13B	YES	intron_variant,non_coding_transcript_variant	MODIFIER	Transcript	ENST00000554106.1	processed_transcript	14950	NA	NA
219	2	14	103720420	104537569	1.75	k2prob	rs111431167	104249923	7.45859e-5	ENSG00000088808	PPP1R13B	YES	intron_variant,non_coding_transcript_variant	MODIFIER	Transcript	ENST00000554136.1	retained_intron	14950	NA	NA
219	2	14	103720420	104537569	1.75	k2prob	rs111431167	104249923	7.45859e-5	ENSG00000088808	PPP1R13B	YES	intron_variant	MODIFIER	Transcript	ENST00000555734.1	protein_coding	14950	NA	NA
219	2	14	103720420	104537569	1.75	k2prob	rs111431167	104249923	7.45859e-5	ENSG00000088808	PPP1R13B	YES	intron_variant,non_coding_transcript_variant	MODIFIER	Transcript	ENST00000556325.1	processed_transcript	14950	NA	NA
219	2	14	103720420	104537569	1.75	k2prob	rs111431167	104249923	7.45859e-5	ENSG00000088808	PPP1R13B	YES	intron_variant,NMD_transcript_variant	MODIFIER	Transcript	ENST00000557082.1	nonsense_mediated_decay	14950	NA	NA
219	2	14	103720420	104537569	1.75	k2prob	rs142581281	103773496	7.42721e-5	NA	NA	NO	intergenic_variant	MODIFIER	NA	NA	NA	NA	NA	NA
219	2	14	103720420	104537569	1.75	k2prob	rs112997158	104380925	7.40855e-5	ENSG00000156411	ATP5MJ	YES	intron_variant	MODIFIER	Transcript	ENST00000286953.3	protein_coding	1188	NA	NA
219	2	14	103720420	104537569	1.75	k2prob	rs112997158	104380925	7.40855e-5	ENSG00000156411	ATP5MJ	YES	intron_variant	MODIFIER	Transcript	ENST00000414262.2	protein_coding	1188	NA	NA
219	2	14	103720420	104537569	1.75	k2prob	rs112997158	104380925	7.40855e-5	ENSG00000156411	ATP5MJ	YES	intron_variant	MODIFIER	Transcript	ENST00000553430.1	protein_coding	1188	NA	NA
219	2	14	103720420	104537569	1.75	k2prob	rs112997158	104380925	7.40855e-5	ENSG00000156411	ATP5MJ	YES	intron_variant,non_coding_transcript_variant	MODIFIER	Transcript	ENST00000553449.1	processed_transcript	1188	NA	NA
219	2	14	103720420	104537569	1.75	k2prob	rs112997158	104380925	7.40855e-5	ENSG00000156411	ATP5MJ	YES	intron_variant,non_coding_transcript_variant	MODIFIER	Transcript	ENST00000554089.1	retained_intron	1188	NA	NA
219	2	14	103720420	104537569	1.75	k2prob	rs112997158	104380925	7.40855e-5	ENSG00000156411	ATP5MJ	YES	upstream_gene_variant	MODIFIER	Transcript	ENST00000554287.1	retained_intron	1188	NA	NA
219	2	14	103720420	104537569	1.75	k2prob	rs112997158	104380925	7.40855e-5	ENSG00000156411	ATP5MJ	YES	downstream_gene_variant	MODIFIER	Transcript	ENST00000554528.1	retained_intron	1188	NA	NA
219	2	14	103720420	104537569	1.75	k2prob	rs112997158	104380925	7.40855e-5	ENSG00000156411	ATP5MJ	YES	missense_variant	MODERATE	Transcript	ENST00000554713.1	protein_coding	1188	tolerated(0.18)	probably_damaging(0.988)
219	2	14	103720420	104537569	1.75	k2prob	rs112997158	104380925	7.40855e-5	ENSG00000156411	ATP5MJ	YES	missense_variant	MODERATE	Transcript	ENST00000554713.1	protein_coding	1188	tolerated(0.91)	probably_damaging(0.959)
219	2	14	103720420	104537569	1.75	k2prob	rs112997158	104380925	7.40855e-5	ENSG00000156411	ATP5MJ	YES	missense_variant	MODERATE	Transcript	ENST00000554713.1	protein_coding	1188	tolerated(0.1)	probably_damaging(0.982)
219	2	14	103720420	104537569	1.75	k2prob	rs112997158	104380925	7.40855e-5	ENSG00000156411	ATP5MJ	YES	intron_variant	MODIFIER	Transcript	ENST00000554880.1	protein_coding	1188	NA	NA
219	2	14	103720420	104537569	1.75	k2prob	rs112997158	104380925	7.40855e-5	ENSG00000156411	ATP5MJ	YES	missense_variant	MODERATE	Transcript	ENST00000555030.1	protein_coding	1188	tolerated(0.18)	probably_damaging(0.988)
219	2	14	103720420	104537569	1.75	k2prob	rs112997158	104380925	7.40855e-5	ENSG00000156411	ATP5MJ	YES	missense_variant	MODERATE	Transcript	ENST00000555030.1	protein_coding	1188	tolerated(0.91)	probably_damaging(0.959)
219	2	14	103720420	104537569	1.75	k2prob	rs112997158	104380925	7.40855e-5	ENSG00000156411	ATP5MJ	YES	missense_variant	MODERATE	Transcript	ENST00000555030.1	protein_coding	1188	tolerated(0.1)	probably_damaging(0.982)
219	2	14	103720420	104537569	1.75	k2prob	rs112997158	104380925	7.40855e-5	ENSG00000156411	ATP5MJ	YES	intron_variant	MODIFIER	Transcript	ENST00000557040.1	protein_coding	1188	NA	NA
219	2	14	103720420	104537569	1.75	k2prob	rs112997158	104380925	7.40855e-5	ENSG00000156411	ATP5MJ	YES	non_coding_transcript_exon_variant	MODIFIER	Transcript	ENST00000557260.1	retained_intron	1188	NA	NA
219	2	14	103720420	104537569	1.75	k2prob	rs137865624	104194982	7.39951e-5	ENSG00000100711	ZFYVE21	YES	intron_variant	MODIFIER	Transcript	ENST00000216602.6	protein_coding	20760	NA	NA
219	2	14	103720420	104537569	1.75	k2prob	rs137865624	104194982	7.39951e-5	ENSG00000100711	ZFYVE21	YES	intron_variant	MODIFIER	Transcript	ENST00000311141.2	protein_coding	20760	NA	NA
219	2	14	103720420	104537569	1.75	k2prob	rs137865624	104194982	7.39951e-5	ENSG00000100711	ZFYVE21	YES	intron_variant,NMD_transcript_variant	MODIFIER	Transcript	ENST00000553512.1	nonsense_mediated_decay	20760	NA	NA
219	2	14	103720420	104537569	1.75	k2prob	rs137865624	104194982	7.39951e-5	ENSG00000100711	ZFYVE21	YES	intron_variant,non_coding_transcript_variant	MODIFIER	Transcript	ENST00000553724.1	retained_intron	20760	NA	NA
219	2	14	103720420	104537569	1.75	k2prob	rs137865624	104194982	7.39951e-5	ENSG00000100711	ZFYVE21	YES	downstream_gene_variant	MODIFIER	Transcript	ENST00000554255.1	retained_intron	20760	NA	NA
219	2	14	103720420	104537569	1.75	k2prob	rs137865624	104194982	7.39951e-5	ENSG00000100711	ZFYVE21	YES	intron_variant,non_coding_transcript_variant	MODIFIER	Transcript	ENST00000554630.1	retained_intron	20760	NA	NA
219	2	14	103720420	104537569	1.75	k2prob	rs137865624	104194982	7.39951e-5	ENSG00000100711	ZFYVE21	YES	upstream_gene_variant	MODIFIER	Transcript	ENST00000554757.1	retained_intron	20760	NA	NA
219	2	14	103720420	104537569	1.75	k2prob	rs137865624	104194982	7.39951e-5	ENSG00000100711	ZFYVE21	YES	intron_variant	MODIFIER	Transcript	ENST00000555163.2	protein_coding	20760	NA	NA
219	2	14	103720420	104537569	1.75	k2prob	rs137865624	104194982	7.39951e-5	ENSG00000100711	ZFYVE21	YES	intron_variant,non_coding_transcript_variant	MODIFIER	Transcript	ENST00000555501.1	retained_intron	20760	NA	NA
219	2	14	103720420	104537569	1.75	k2prob	rs137865624	104194982	7.39951e-5	ENSG00000100711	ZFYVE21	YES	intron_variant,NMD_transcript_variant	MODIFIER	Transcript	ENST00000556610.1	nonsense_mediated_decay	20760	NA	NA
219	2	14	103720420	104537569	1.75	k2prob	rs137865624	104194982	7.39951e-5	ENSG00000100711	ZFYVE21	YES	upstream_gene_variant	MODIFIER	Transcript	ENST00000556795.1	retained_intron	20760	NA	NA
219	2	14	103720420	104537569	1.75	k2prob	rs137865624	104194982	7.39951e-5	ENSG00000100711	ZFYVE21	YES	upstream_gene_variant	MODIFIER	Transcript	ENST00000602552.1	retained_intron	20760	NA	NA
219	2	14	103720420	104537569	1.75	k2prob	rs77814161	104525765	7.39696e-5	NA	NA	NO	intergenic_variant	MODIFIER	NA	NA	NA	NA	NA	NA
219	2	14	103720420	104537569	1.75	k2prob	rs113345285	104246362	7.39652e-5	ENSG00000088808	PPP1R13B	YES	intron_variant	MODIFIER	Transcript	ENST00000202556.9	protein_coding	14950	NA	NA
219	2	14	103720420	104537569	1.75	k2prob	rs113345285	104246362	7.39652e-5	ENSG00000088808	PPP1R13B	YES	intron_variant	MODIFIER	Transcript	ENST00000553739.1	protein_coding	14950	NA	NA
219	2	14	103720420	104537569	1.75	k2prob	rs113345285	104246362	7.39652e-5	ENSG00000088808	PPP1R13B	YES	intron_variant,non_coding_transcript_variant	MODIFIER	Transcript	ENST00000554106.1	processed_transcript	14950	NA	NA
219	2	14	103720420	104537569	1.75	k2prob	rs113345285	104246362	7.39652e-5	ENSG00000088808	PPP1R13B	YES	intron_variant,non_coding_transcript_variant	MODIFIER	Transcript	ENST00000554136.1	retained_intron	14950	NA	NA
219	2	14	103720420	104537569	1.75	k2prob	rs113345285	104246362	7.39652e-5	ENSG00000088808	PPP1R13B	YES	intron_variant	MODIFIER	Transcript	ENST00000555734.1	protein_coding	14950	NA	NA
219	2	14	103720420	104537569	1.75	k2prob	rs113345285	104246362	7.39652e-5	ENSG00000088808	PPP1R13B	YES	intron_variant,non_coding_transcript_variant	MODIFIER	Transcript	ENST00000556325.1	processed_transcript	14950	NA	NA
219	2	14	103720420	104537569	1.75	k2prob	rs113345285	104246362	7.39652e-5	ENSG00000088808	PPP1R13B	YES	intron_variant,NMD_transcript_variant	MODIFIER	Transcript	ENST00000557082.1	nonsense_mediated_decay	14950	NA	NA
219	2	14	103720420	104537569	1.75	k2prob	rs7143885	104191917	7.39608e-5	ENSG00000100711	ZFYVE21	YES	intron_variant	MODIFIER	Transcript	ENST00000216602.6	protein_coding	20760	NA	NA
219	2	14	103720420	104537569	1.75	k2prob	rs7143885	104191917	7.39608e-5	ENSG00000100711	ZFYVE21	YES	intron_variant	MODIFIER	Transcript	ENST00000311141.2	protein_coding	20760	NA	NA
219	2	14	103720420	104537569	1.75	k2prob	rs7143885	104191917	7.39608e-5	ENSG00000100711	ZFYVE21	YES	intron_variant,NMD_transcript_variant	MODIFIER	Transcript	ENST00000553512.1	nonsense_mediated_decay	20760	NA	NA
219	2	14	103720420	104537569	1.75	k2prob	rs7143885	104191917	7.39608e-5	ENSG00000100711	ZFYVE21	YES	upstream_gene_variant	MODIFIER	Transcript	ENST00000553724.1	retained_intron	20760	NA	NA
219	2	14	103720420	104537569	1.75	k2prob	rs7143885	104191917	7.39608e-5	ENSG00000100711	ZFYVE21	YES	intron_variant,non_coding_transcript_variant	MODIFIER	Transcript	ENST00000554255.1	retained_intron	20760	NA	NA
219	2	14	103720420	104537569	1.75	k2prob	rs7143885	104191917	7.39608e-5	ENSG00000100711	ZFYVE21	YES	intron_variant,non_coding_transcript_variant	MODIFIER	Transcript	ENST00000554630.1	retained_intron	20760	NA	NA
219	2	14	103720420	104537569	1.75	k2prob	rs7143885	104191917	7.39608e-5	ENSG00000100711	ZFYVE21	YES	upstream_gene_variant	MODIFIER	Transcript	ENST00000555163.2	protein_coding	20760	NA	NA
219	2	14	103720420	104537569	1.75	k2prob	rs7143885	104191917	7.39608e-5	ENSG00000100711	ZFYVE21	YES	non_coding_transcript_exon_variant	MODIFIER	Transcript	ENST00000555501.1	retained_intron	20760	NA	NA
219	2	14	103720420	104537569	1.75	k2prob	rs7143885	104191917	7.39608e-5	ENSG00000100711	ZFYVE21	YES	intron_variant,NMD_transcript_variant	MODIFIER	Transcript	ENST00000556610.1	nonsense_mediated_decay	20760	NA	NA
219	2	14	103720420	104537569	1.75	k2prob	rs7143885	104191917	7.39608e-5	ENSG00000100711	ZFYVE21	YES	upstream_gene_variant	MODIFIER	Transcript	ENST00000556795.1	retained_intron	20760	NA	NA
219	2	14	103720420	104537569	1.75	k2prob	rs7143885	104191917	7.39608e-5	ENSG00000100711	ZFYVE21	YES	upstream_gene_variant	MODIFIER	Transcript	ENST00000602552.1	retained_intron	20760	NA	NA
219	2	14	103720420	104537569	1.75	k2prob	rs141834861	104278741	7.38747e-5	ENSG00000088808	PPP1R13B	YES	intron_variant	MODIFIER	Transcript	ENST00000202556.9	protein_coding	14950	NA	NA
219	2	14	103720420	104537569	1.75	k2prob	rs141834861	104278741	7.38747e-5	ENSG00000088808	PPP1R13B	YES	intron_variant	MODIFIER	Transcript	ENST00000553739.1	protein_coding	14950	NA	NA
219	2	14	103720420	104537569	1.75	k2prob	rs141834861	104278741	7.38747e-5	ENSG00000088808	PPP1R13B	YES	intron_variant,non_coding_transcript_variant	MODIFIER	Transcript	ENST00000554106.1	processed_transcript	14950	NA	NA
219	2	14	103720420	104537569	1.75	k2prob	rs141834861	104278741	7.38747e-5	ENSG00000088808	PPP1R13B	YES	intron_variant,non_coding_transcript_variant	MODIFIER	Transcript	ENST00000554136.1	retained_intron	14950	NA	NA
219	2	14	103720420	104537569	1.75	k2prob	rs141834861	104278741	7.38747e-5	ENSG00000088808	PPP1R13B	YES	intron_variant	MODIFIER	Transcript	ENST00000555734.1	protein_coding	14950	NA	NA
219	2	14	103720420	104537569	1.75	k2prob	rs141834861	104278741	7.38747e-5	ENSG00000088808	PPP1R13B	YES	intron_variant,non_coding_transcript_variant	MODIFIER	Transcript	ENST00000556325.1	processed_transcript	14950	NA	NA
219	2	14	103720420	104537569	1.75	k2prob	rs141834861	104278741	7.38747e-5	ENSG00000088808	PPP1R13B	YES	intron_variant,NMD_transcript_variant	MODIFIER	Transcript	ENST00000557082.1	nonsense_mediated_decay	14950	NA	NA
219	2	14	103720420	104537569	1.75	k2prob	rs113306744	104465198	7.36901e-5	ENSG00000156414	TDRD9	YES	intron_variant	MODIFIER	Transcript	ENST00000339063.5	protein_coding	20122	NA	NA
219	2	14	103720420	104537569	1.75	k2prob	rs113306744	104465198	7.36901e-5	ENSG00000156414	TDRD9	YES	intron_variant	MODIFIER	Transcript	ENST00000409874.4	protein_coding	20122	NA	NA
219	2	14	103720420	104537569	1.75	k2prob	rs113306744	104465198	7.36901e-5	ENSG00000156414	TDRD9	YES	intron_variant	MODIFIER	Transcript	ENST00000557332.1	protein_coding	20122	NA	NA
219	2	14	103720420	104537569	1.75	k2prob	rs77690328	104355874	7.34049e-5	NA	NA	NO	regulatory_region_variant	MODIFIER	RegulatoryFeature	ENSR14_BQLNC	enhancer	NA	NA	NA
219	2	14	103720420	104537569	1.75	k2prob	rs77690328	104355874	7.34049e-5	NA	NA	NO	intergenic_variant	MODIFIER	NA	NA	NA	NA	NA	NA
219	2	14	103720420	104537569	1.75	k2prob	rs117316063	104424966	7.33846e-5	ENSG00000156414	TDRD9	YES	intron_variant	MODIFIER	Transcript	ENST00000339063.5	protein_coding	20122	NA	NA
219	2	14	103720420	104537569	1.75	k2prob	rs117316063	104424966	7.33846e-5	ENSG00000156414	TDRD9	YES	intron_variant	MODIFIER	Transcript	ENST00000409874.4	protein_coding	20122	NA	NA
219	2	14	103720420	104537569	1.75	k2prob	rs117316063	104424966	7.33846e-5	ENSG00000156414	TDRD9	YES	intron_variant,non_coding_transcript_variant	MODIFIER	Transcript	ENST00000496087.1	processed_transcript	20122	NA	NA
219	2	14	103720420	104537569	1.75	k2prob	rs117316063	104424966	7.33846e-5	ENSG00000156414	TDRD9	YES	intron_variant,non_coding_transcript_variant	MODIFIER	Transcript	ENST00000554571.1	processed_transcript	20122	NA	NA
219	2	14	103720420	104537569	1.75	k2prob	rs148096739	104431505	7.28557e-5	ENSG00000156414	TDRD9	YES	intron_variant	MODIFIER	Transcript	ENST00000339063.5	protein_coding	20122	NA	NA
219	2	14	103720420	104537569	1.75	k2prob	rs148096739	104431505	7.28557e-5	ENSG00000156414	TDRD9	YES	intron_variant	MODIFIER	Transcript	ENST00000409874.4	protein_coding	20122	NA	NA
219	2	14	103720420	104537569	1.75	k2prob	rs148096739	104431505	7.28557e-5	ENSG00000156414	TDRD9	YES	intron_variant,non_coding_transcript_variant	MODIFIER	Transcript	ENST00000496087.1	processed_transcript	20122	NA	NA
219	2	14	103720420	104537569	1.75	k2prob	rs148096739	104431505	7.28557e-5	ENSG00000156414	TDRD9	YES	intron_variant,non_coding_transcript_variant	MODIFIER	Transcript	ENST00000554571.1	processed_transcript	20122	NA	NA
219	2	14	103720420	104537569	1.75	k2prob	rs117222583	104209184	7.23701e-5	ENSG00000088808	PPP1R13B	YES	intron_variant	MODIFIER	Transcript	ENST00000202556.9	protein_coding	14950	NA	NA
219	2	14	103720420	104537569	1.75	k2prob	rs117222583	104209184	7.23701e-5	ENSG00000088808	PPP1R13B	YES	intron_variant	MODIFIER	Transcript	ENST00000423488.2	protein_coding	14950	NA	NA
219	2	14	103720420	104537569	1.75	k2prob	rs117222583	104209184	7.23701e-5	ENSG00000088808	PPP1R13B	YES	upstream_gene_variant	MODIFIER	Transcript	ENST00000554432.1	retained_intron	14950	NA	NA
219	2	14	103720420	104537569	1.75	k2prob	rs117222583	104209184	7.23701e-5	ENSG00000088808	PPP1R13B	YES	downstream_gene_variant	MODIFIER	Transcript	ENST00000555183.1	processed_transcript	14950	NA	NA
219	2	14	103720420	104537569	1.75	k2prob	rs117222583	104209184	7.23701e-5	ENSG00000088808	PPP1R13B	YES	intron_variant,non_coding_transcript_variant	MODIFIER	Transcript	ENST00000555391.1	processed_transcript	14950	NA	NA
219	2	14	103720420	104537569	1.75	k2prob	rs117222583	104209184	7.23701e-5	ENSG00000088808	PPP1R13B	YES	downstream_gene_variant	MODIFIER	Transcript	ENST00000555708.1	processed_transcript	14950	NA	NA
