## Supplementary Table 2 for "Statistical fine-mapping of schizophrenia common risk loci using FINEMAP and SuSiE" (part 14 of 16)

### Sheet: Supplementary Table 2a (continued)
locus	CS	chromosome	start	stop	k	kbest	rsid	BP	PIP	gene_ensembl	gene_symbol	HGNC_approved	consequence	impact	feature_type	feature	biotype	gene_hgnc	sift	polyphen
219	2	14	103720420	104537569	1.75	k2prob	rs117222583	104209184	7.23701e-5	ENSG00000088808	PPP1R13B	YES	intron_variant,non_coding_transcript_variant	MODIFIER	Transcript	ENST00000555991.1	processed_transcript	14950	NA	NA
219	2	14	103720420	104537569	1.75	k2prob	rs117222583	104209184	7.23701e-5	ENSG00000088808	PPP1R13B	YES	intron_variant,non_coding_transcript_variant	MODIFIER	Transcript	ENST00000556325.1	processed_transcript	14950	NA	NA
219	2	14	103720420	104537569	1.75	k2prob	rs117222583	104209184	7.23701e-5	ENSG00000088808	PPP1R13B	YES	upstream_gene_variant	MODIFIER	Transcript	ENST00000556334.1	retained_intron	14950	NA	NA
219	2	14	103720420	104537569	1.75	k2prob	rs117222583	104209184	7.23701e-5	ENSG00000088808	PPP1R13B	YES	intron_variant,NMD_transcript_variant	MODIFIER	Transcript	ENST00000556597.1	nonsense_mediated_decay	14950	NA	NA
219	2	14	103720420	104537569	1.75	k2prob	rs117222583	104209184	7.23701e-5	ENSG00000088808	PPP1R13B	YES	intron_variant,NMD_transcript_variant	MODIFIER	Transcript	ENST00000557082.1	nonsense_mediated_decay	14950	NA	NA
219	2	14	103720420	104537569	1.75	k2prob	rs117222583	104209184	7.23701e-5	ENSG00000088808	PPP1R13B	YES	non_coding_transcript_exon_variant	MODIFIER	Transcript	ENST00000557744.1	retained_intron	14950	NA	NA
219	2	14	103720420	104537569	1.75	k2prob	rs11160746	103812575	7.22555e-5	ENSG00000100664	EIF5	YES	downstream_gene_variant	MODIFIER	Transcript	ENST00000216554.3	protein_coding	3299	NA	NA
219	2	14	103720420	104537569	1.75	k2prob	rs11160746	103812575	7.22555e-5	ENSG00000100664	EIF5	YES	downstream_gene_variant	MODIFIER	Transcript	ENST00000392715.2	protein_coding	3299	NA	NA
219	2	14	103720420	104537569	1.75	k2prob	rs11160746	103812575	7.22555e-5	ENSG00000100664	EIF5	YES	downstream_gene_variant	MODIFIER	Transcript	ENST00000558506.1	protein_coding	3299	NA	NA
219	2	14	103720420	104537569	1.75	k2prob	rs11160746	103812575	7.22555e-5	ENSG00000100664	EIF5	YES	downstream_gene_variant	MODIFIER	Transcript	ENST00000558800.1	retained_intron	3299	NA	NA
219	2	14	103720420	104537569	1.75	k2prob	rs11160746	103812575	7.22555e-5	ENSG00000100664	EIF5	YES	downstream_gene_variant	MODIFIER	Transcript	ENST00000561406.1	processed_transcript	3299	NA	NA
219	2	14	103720420	104537569	1.75	k2prob	rs67899457	104060066	7.17851e-5	ENSG00000126214	KLC1	YES	intron_variant	MODIFIER	Transcript	ENST00000557172.1	protein_coding	6387	NA	NA
219	2	14	103720420	104537569	1.75	k2prob	rs78160995	104226935	7.11788e-5	ENSG00000088808	PPP1R13B	YES	intron_variant	MODIFIER	Transcript	ENST00000202556.9	protein_coding	14950	NA	NA
219	2	14	103720420	104537569	1.75	k2prob	rs78160995	104226935	7.11788e-5	ENSG00000088808	PPP1R13B	YES	intron_variant,non_coding_transcript_variant	MODIFIER	Transcript	ENST00000554106.1	processed_transcript	14950	NA	NA
219	2	14	103720420	104537569	1.75	k2prob	rs78160995	104226935	7.11788e-5	ENSG00000088808	PPP1R13B	YES	intron_variant	MODIFIER	Transcript	ENST00000555734.1	protein_coding	14950	NA	NA
219	2	14	103720420	104537569	1.75	k2prob	rs78160995	104226935	7.11788e-5	ENSG00000088808	PPP1R13B	YES	intron_variant,non_coding_transcript_variant	MODIFIER	Transcript	ENST00000556325.1	processed_transcript	14950	NA	NA
219	2	14	103720420	104537569	1.75	k2prob	rs78160995	104226935	7.11788e-5	ENSG00000088808	PPP1R13B	YES	intron_variant,NMD_transcript_variant	MODIFIER	Transcript	ENST00000557082.1	nonsense_mediated_decay	14950	NA	NA
219	2	14	103720420	104537569	1.75	k2prob	rs117622709	103739487	7.06422e-5	NA	NA	NO	intergenic_variant	MODIFIER	NA	NA	NA	NA	NA	NA
219	2	14	103720420	104537569	1.75	k2prob	rs76593005	104444165	7.06028e-5	ENSG00000156414	TDRD9	YES	intron_variant	MODIFIER	Transcript	ENST00000339063.5	protein_coding	20122	NA	NA
219	2	14	103720420	104537569	1.75	k2prob	rs76593005	104444165	7.06028e-5	ENSG00000156414	TDRD9	YES	intron_variant	MODIFIER	Transcript	ENST00000409874.4	protein_coding	20122	NA	NA
219	2	14	103720420	104537569	1.75	k2prob	rs76593005	104444165	7.06028e-5	ENSG00000156414	TDRD9	YES	intron_variant	MODIFIER	Transcript	ENST00000557332.1	protein_coding	20122	NA	NA
219	2	14	103720420	104537569	1.75	k2prob	rs12433109	104196607	7.00194e-5	ENSG00000088808	PPP1R13B	YES	downstream_gene_variant	MODIFIER	Transcript	ENST00000202556.9	protein_coding	14950	NA	NA
219	2	14	103720420	104537569	1.75	k2prob	rs12433109	104196607	7.00194e-5	ENSG00000088808	PPP1R13B	YES	downstream_gene_variant	MODIFIER	Transcript	ENST00000423488.2	protein_coding	14950	NA	NA
219	2	14	103720420	104537569	1.75	k2prob	rs12433109	104196607	7.00194e-5	ENSG00000088808	PPP1R13B	YES	downstream_gene_variant	MODIFIER	Transcript	ENST00000555391.1	processed_transcript	14950	NA	NA
219	2	14	103720420	104537569	1.75	k2prob	rs12433109	104196607	7.00194e-5	ENSG00000088808	PPP1R13B	YES	downstream_gene_variant	MODIFIER	Transcript	ENST00000555825.1	retained_intron	14950	NA	NA
219	2	14	103720420	104537569	1.75	k2prob	rs12433109	104196607	7.00194e-5	ENSG00000088808	PPP1R13B	YES	downstream_gene_variant	MODIFIER	Transcript	ENST00000556334.1	retained_intron	14950	NA	NA
219	2	14	103720420	104537569	1.75	k2prob	rs12433109	104196607	7.00194e-5	ENSG00000088808	PPP1R13B	YES	downstream_gene_variant	MODIFIER	Transcript	ENST00000556597.1	nonsense_mediated_decay	14950	NA	NA
219	2	14	103720420	104537569	1.75	k2prob	rs12433109	104196607	7.00194e-5	ENSG00000088808	PPP1R13B	YES	downstream_gene_variant	MODIFIER	Transcript	ENST00000557082.1	nonsense_mediated_decay	14950	NA	NA
219	2	14	103720420	104537569	1.75	k2prob	rs12433109	104196607	7.00194e-5	ENSG00000088808	PPP1R13B	YES	downstream_gene_variant	MODIFIER	Transcript	ENST00000557587.1	nonsense_mediated_decay	14950	NA	NA
219	2	14	103720420	104537569	1.75	k2prob	rs12433109	104196607	7.00194e-5	ENSG00000100711	ZFYVE21	YES	intron_variant	MODIFIER	Transcript	ENST00000216602.6	protein_coding	20760	NA	NA
219	2	14	103720420	104537569	1.75	k2prob	rs12433109	104196607	7.00194e-5	ENSG00000100711	ZFYVE21	YES	intron_variant	MODIFIER	Transcript	ENST00000311141.2	protein_coding	20760	NA	NA
219	2	14	103720420	104537569	1.75	k2prob	rs12433109	104196607	7.00194e-5	ENSG00000100711	ZFYVE21	YES	downstream_gene_variant	MODIFIER	Transcript	ENST00000553512.1	nonsense_mediated_decay	20760	NA	NA
219	2	14	103720420	104537569	1.75	k2prob	rs12433109	104196607	7.00194e-5	ENSG00000100711	ZFYVE21	YES	non_coding_transcript_exon_variant	MODIFIER	Transcript	ENST00000553724.1	retained_intron	20760	NA	NA
219	2	14	103720420	104537569	1.75	k2prob	rs12433109	104196607	7.00194e-5	ENSG00000100711	ZFYVE21	YES	downstream_gene_variant	MODIFIER	Transcript	ENST00000554255.1	retained_intron	20760	NA	NA
219	2	14	103720420	104537569	1.75	k2prob	rs12433109	104196607	7.00194e-5	ENSG00000100711	ZFYVE21	YES	downstream_gene_variant	MODIFIER	Transcript	ENST00000554630.1	retained_intron	20760	NA	NA
219	2	14	103720420	104537569	1.75	k2prob	rs12433109	104196607	7.00194e-5	ENSG00000100711	ZFYVE21	YES	upstream_gene_variant	MODIFIER	Transcript	ENST00000554757.1	retained_intron	20760	NA	NA
219	2	14	103720420	104537569	1.75	k2prob	rs12433109	104196607	7.00194e-5	ENSG00000100711	ZFYVE21	YES	downstream_gene_variant	MODIFIER	Transcript	ENST00000555163.2	protein_coding	20760	NA	NA
219	2	14	103720420	104537569	1.75	k2prob	rs12433109	104196607	7.00194e-5	ENSG00000100711	ZFYVE21	YES	intron_variant,non_coding_transcript_variant	MODIFIER	Transcript	ENST00000555501.1	retained_intron	20760	NA	NA
219	2	14	103720420	104537569	1.75	k2prob	rs12433109	104196607	7.00194e-5	ENSG00000100711	ZFYVE21	YES	downstream_gene_variant	MODIFIER	Transcript	ENST00000556610.1	nonsense_mediated_decay	20760	NA	NA
219	2	14	103720420	104537569	1.75	k2prob	rs12433109	104196607	7.00194e-5	ENSG00000100711	ZFYVE21	YES	downstream_gene_variant	MODIFIER	Transcript	ENST00000556795.1	retained_intron	20760	NA	NA
219	2	14	103720420	104537569	1.75	k2prob	rs12433109	104196607	7.00194e-5	ENSG00000100711	ZFYVE21	YES	downstream_gene_variant	MODIFIER	Transcript	ENST00000602552.1	retained_intron	20760	NA	NA
219	2	14	103720420	104537569	1.75	k2prob	rs11851000	104069997	6.99183e-5	ENSG00000126214	KLC1	YES	intron_variant	MODIFIER	Transcript	ENST00000557172.1	protein_coding	6387	NA	NA
219	2	14	103720420	104537569	1.75	k2prob	rs117103177	104504120	6.98044e-5	ENSG00000156414	TDRD9	YES	intron_variant	MODIFIER	Transcript	ENST00000339063.5	protein_coding	20122	NA	NA
219	2	14	103720420	104537569	1.75	k2prob	rs117103177	104504120	6.98044e-5	ENSG00000156414	TDRD9	YES	intron_variant	MODIFIER	Transcript	ENST00000409874.4	protein_coding	20122	NA	NA
219	2	14	103720420	104537569	1.75	k2prob	rs117103177	104504120	6.98044e-5	ENSG00000156414	TDRD9	YES	intron_variant	MODIFIER	Transcript	ENST00000557332.1	protein_coding	20122	NA	NA
219	2	14	103720420	104537569	1.75	k2prob	rs112563511	104418252	6.84262e-5	ENSG00000156414	TDRD9	YES	intron_variant	MODIFIER	Transcript	ENST00000339063.5	protein_coding	20122	NA	NA
219	2	14	103720420	104537569	1.75	k2prob	rs112563511	104418252	6.84262e-5	ENSG00000156414	TDRD9	YES	intron_variant	MODIFIER	Transcript	ENST00000409874.4	protein_coding	20122	NA	NA
219	2	14	103720420	104537569	1.75	k2prob	rs112563511	104418252	6.84262e-5	ENSG00000156414	TDRD9	YES	intron_variant,non_coding_transcript_variant	MODIFIER	Transcript	ENST00000496087.1	processed_transcript	20122	NA	NA
219	2	14	103720420	104537569	1.75	k2prob	rs112563511	104418252	6.84262e-5	ENSG00000156414	TDRD9	YES	intron_variant,non_coding_transcript_variant	MODIFIER	Transcript	ENST00000554571.1	processed_transcript	20122	NA	NA
219	2	14	103720420	104537569	1.75	k2prob	rs34058349	103787204	6.83823e-5	NA	NA	NO	intergenic_variant	MODIFIER	NA	NA	NA	NA	NA	NA
219	2	14	103720420	104537569	1.75	k2prob	rs60249782	104061284	6.81294e-5	ENSG00000126214	KLC1	YES	intron_variant	MODIFIER	Transcript	ENST00000557172.1	protein_coding	6387	NA	NA
219	2	14	103720420	104537569	1.75	k2prob	rs28592682	104375450	6.79191e-5	ENSG00000156411	ATP5MJ	YES	downstream_gene_variant	MODIFIER	Transcript	ENST00000286953.3	protein_coding	1188	NA	NA
219	2	14	103720420	104537569	1.75	k2prob	rs28592682	104375450	6.79191e-5	ENSG00000156411	ATP5MJ	YES	downstream_gene_variant	MODIFIER	Transcript	ENST00000414262.2	protein_coding	1188	NA	NA
219	2	14	103720420	104537569	1.75	k2prob	rs28592682	104375450	6.79191e-5	ENSG00000156411	ATP5MJ	YES	downstream_gene_variant	MODIFIER	Transcript	ENST00000553430.1	protein_coding	1188	NA	NA
219	2	14	103720420	104537569	1.75	k2prob	rs28592682	104375450	6.79191e-5	ENSG00000156411	ATP5MJ	YES	downstream_gene_variant	MODIFIER	Transcript	ENST00000553449.1	processed_transcript	1188	NA	NA
219	2	14	103720420	104537569	1.75	k2prob	rs28592682	104375450	6.79191e-5	ENSG00000156411	ATP5MJ	YES	downstream_gene_variant	MODIFIER	Transcript	ENST00000554089.1	retained_intron	1188	NA	NA
219	2	14	103720420	104537569	1.75	k2prob	rs28592682	104375450	6.79191e-5	ENSG00000156411	ATP5MJ	YES	downstream_gene_variant	MODIFIER	Transcript	ENST00000554287.1	retained_intron	1188	NA	NA
219	2	14	103720420	104537569	1.75	k2prob	rs28592682	104375450	6.79191e-5	ENSG00000156411	ATP5MJ	YES	downstream_gene_variant	MODIFIER	Transcript	ENST00000554713.1	protein_coding	1188	NA	NA
219	2	14	103720420	104537569	1.75	k2prob	rs28592682	104375450	6.79191e-5	ENSG00000156411	ATP5MJ	YES	downstream_gene_variant	MODIFIER	Transcript	ENST00000554880.1	protein_coding	1188	NA	NA
219	2	14	103720420	104537569	1.75	k2prob	rs28592682	104375450	6.79191e-5	ENSG00000156411	ATP5MJ	YES	downstream_gene_variant	MODIFIER	Transcript	ENST00000555030.1	protein_coding	1188	NA	NA
219	2	14	103720420	104537569	1.75	k2prob	rs28592682	104375450	6.79191e-5	ENSG00000156411	ATP5MJ	YES	downstream_gene_variant	MODIFIER	Transcript	ENST00000557040.1	protein_coding	1188	NA	NA
219	2	14	103720420	104537569	1.75	k2prob	rs28592682	104375450	6.79191e-5	ENSG00000156411	ATP5MJ	YES	downstream_gene_variant	MODIFIER	Transcript	ENST00000557260.1	retained_intron	1188	NA	NA
219	2	14	103720420	104537569	1.75	k2prob	rs12892038	104068629	6.77283e-5	ENSG00000126214	KLC1	YES	intron_variant	MODIFIER	Transcript	ENST00000557172.1	protein_coding	6387	NA	NA
219	2	14	103720420	104537569	1.75	k2prob	rs12880022	104455273	6.76324e-5	ENSG00000156414	TDRD9	YES	intron_variant	MODIFIER	Transcript	ENST00000339063.5	protein_coding	20122	NA	NA
219	2	14	103720420	104537569	1.75	k2prob	rs12880022	104455273	6.76324e-5	ENSG00000156414	TDRD9	YES	intron_variant	MODIFIER	Transcript	ENST00000409874.4	protein_coding	20122	NA	NA
219	2	14	103720420	104537569	1.75	k2prob	rs12880022	104455273	6.76324e-5	ENSG00000156414	TDRD9	YES	intron_variant	MODIFIER	Transcript	ENST00000557332.1	protein_coding	20122	NA	NA
219	2	14	103720420	104537569	1.75	k2prob	rs78004895	104445307	6.75941e-5	ENSG00000156414	TDRD9	YES	intron_variant	MODIFIER	Transcript	ENST00000339063.5	protein_coding	20122	NA	NA
219	2	14	103720420	104537569	1.75	k2prob	rs78004895	104445307	6.75941e-5	ENSG00000156414	TDRD9	YES	intron_variant	MODIFIER	Transcript	ENST00000409874.4	protein_coding	20122	NA	NA
219	2	14	103720420	104537569	1.75	k2prob	rs78004895	104445307	6.75941e-5	ENSG00000156414	TDRD9	YES	intron_variant	MODIFIER	Transcript	ENST00000557332.1	protein_coding	20122	NA	NA
219	2	14	103720420	104537569	1.75	k2prob	rs77767735	104197122	6.63769e-5	ENSG00000088808	PPP1R13B	YES	downstream_gene_variant	MODIFIER	Transcript	ENST00000202556.9	protein_coding	14950	NA	NA
219	2	14	103720420	104537569	1.75	k2prob	rs77767735	104197122	6.63769e-5	ENSG00000088808	PPP1R13B	YES	downstream_gene_variant	MODIFIER	Transcript	ENST00000423488.2	protein_coding	14950	NA	NA
219	2	14	103720420	104537569	1.75	k2prob	rs77767735	104197122	6.63769e-5	ENSG00000088808	PPP1R13B	YES	downstream_gene_variant	MODIFIER	Transcript	ENST00000555391.1	processed_transcript	14950	NA	NA
219	2	14	103720420	104537569	1.75	k2prob	rs77767735	104197122	6.63769e-5	ENSG00000088808	PPP1R13B	YES	downstream_gene_variant	MODIFIER	Transcript	ENST00000555825.1	retained_intron	14950	NA	NA
219	2	14	103720420	104537569	1.75	k2prob	rs77767735	104197122	6.63769e-5	ENSG00000088808	PPP1R13B	YES	downstream_gene_variant	MODIFIER	Transcript	ENST00000556334.1	retained_intron	14950	NA	NA
219	2	14	103720420	104537569	1.75	k2prob	rs77767735	104197122	6.63769e-5	ENSG00000088808	PPP1R13B	YES	downstream_gene_variant	MODIFIER	Transcript	ENST00000556597.1	nonsense_mediated_decay	14950	NA	NA
219	2	14	103720420	104537569	1.75	k2prob	rs77767735	104197122	6.63769e-5	ENSG00000088808	PPP1R13B	YES	downstream_gene_variant	MODIFIER	Transcript	ENST00000557082.1	nonsense_mediated_decay	14950	NA	NA
219	2	14	103720420	104537569	1.75	k2prob	rs77767735	104197122	6.63769e-5	ENSG00000088808	PPP1R13B	YES	downstream_gene_variant	MODIFIER	Transcript	ENST00000557587.1	nonsense_mediated_decay	14950	NA	NA
219	2	14	103720420	104537569	1.75	k2prob	rs77767735	104197122	6.63769e-5	ENSG00000100711	ZFYVE21	YES	intron_variant	MODIFIER	Transcript	ENST00000216602.6	protein_coding	20760	NA	NA
219	2	14	103720420	104537569	1.75	k2prob	rs77767735	104197122	6.63769e-5	ENSG00000100711	ZFYVE21	YES	intron_variant	MODIFIER	Transcript	ENST00000311141.2	protein_coding	20760	NA	NA
219	2	14	103720420	104537569	1.75	k2prob	rs77767735	104197122	6.63769e-5	ENSG00000100711	ZFYVE21	YES	downstream_gene_variant	MODIFIER	Transcript	ENST00000553512.1	nonsense_mediated_decay	20760	NA	NA
219	2	14	103720420	104537569	1.75	k2prob	rs77767735	104197122	6.63769e-5	ENSG00000100711	ZFYVE21	YES	non_coding_transcript_exon_variant	MODIFIER	Transcript	ENST00000553724.1	retained_intron	20760	NA	NA
219	2	14	103720420	104537569	1.75	k2prob	rs77767735	104197122	6.63769e-5	ENSG00000100711	ZFYVE21	YES	downstream_gene_variant	MODIFIER	Transcript	ENST00000554255.1	retained_intron	20760	NA	NA
219	2	14	103720420	104537569	1.75	k2prob	rs77767735	104197122	6.63769e-5	ENSG00000100711	ZFYVE21	YES	downstream_gene_variant	MODIFIER	Transcript	ENST00000554630.1	retained_intron	20760	NA	NA
219	2	14	103720420	104537569	1.75	k2prob	rs77767735	104197122	6.63769e-5	ENSG00000100711	ZFYVE21	YES	upstream_gene_variant	MODIFIER	Transcript	ENST00000554757.1	retained_intron	20760	NA	NA
219	2	14	103720420	104537569	1.75	k2prob	rs77767735	104197122	6.63769e-5	ENSG00000100711	ZFYVE21	YES	downstream_gene_variant	MODIFIER	Transcript	ENST00000555163.2	protein_coding	20760	NA	NA
219	2	14	103720420	104537569	1.75	k2prob	rs77767735	104197122	6.63769e-5	ENSG00000100711	ZFYVE21	YES	intron_variant,non_coding_transcript_variant	MODIFIER	Transcript	ENST00000555501.1	retained_intron	20760	NA	NA
219	2	14	103720420	104537569	1.75	k2prob	rs77767735	104197122	6.63769e-5	ENSG00000100711	ZFYVE21	YES	downstream_gene_variant	MODIFIER	Transcript	ENST00000556610.1	nonsense_mediated_decay	20760	NA	NA
219	2	14	103720420	104537569	1.75	k2prob	rs77767735	104197122	6.63769e-5	ENSG00000100711	ZFYVE21	YES	downstream_gene_variant	MODIFIER	Transcript	ENST00000556795.1	retained_intron	20760	NA	NA
219	2	14	103720420	104537569	1.75	k2prob	rs77767735	104197122	6.63769e-5	ENSG00000100711	ZFYVE21	YES	downstream_gene_variant	MODIFIER	Transcript	ENST00000602552.1	retained_intron	20760	NA	NA
219	2	14	103720420	104537569	1.75	k2prob	rs113202063	104067895	6.63106e-5	ENSG00000126214	KLC1	YES	intron_variant	MODIFIER	Transcript	ENST00000557172.1	protein_coding	6387	NA	NA
219	2	14	103720420	104537569	1.75	k2prob	rs75250286	104378328	6.62439e-5	ENSG00000156411	ATP5MJ	YES	downstream_gene_variant	MODIFIER	Transcript	ENST00000286953.3	protein_coding	1188	NA	NA
219	2	14	103720420	104537569	1.75	k2prob	rs75250286	104378328	6.62439e-5	ENSG00000156411	ATP5MJ	YES	downstream_gene_variant	MODIFIER	Transcript	ENST00000414262.2	protein_coding	1188	NA	NA
219	2	14	103720420	104537569	1.75	k2prob	rs75250286	104378328	6.62439e-5	ENSG00000156411	ATP5MJ	YES	downstream_gene_variant	MODIFIER	Transcript	ENST00000553430.1	protein_coding	1188	NA	NA
219	2	14	103720420	104537569	1.75	k2prob	rs75250286	104378328	6.62439e-5	ENSG00000156411	ATP5MJ	YES	downstream_gene_variant	MODIFIER	Transcript	ENST00000553449.1	processed_transcript	1188	NA	NA
219	2	14	103720420	104537569	1.75	k2prob	rs75250286	104378328	6.62439e-5	ENSG00000156411	ATP5MJ	YES	downstream_gene_variant	MODIFIER	Transcript	ENST00000554089.1	retained_intron	1188	NA	NA
219	2	14	103720420	104537569	1.75	k2prob	rs75250286	104378328	6.62439e-5	ENSG00000156411	ATP5MJ	YES	downstream_gene_variant	MODIFIER	Transcript	ENST00000554287.1	retained_intron	1188	NA	NA
219	2	14	103720420	104537569	1.75	k2prob	rs75250286	104378328	6.62439e-5	ENSG00000156411	ATP5MJ	YES	downstream_gene_variant	MODIFIER	Transcript	ENST00000554528.1	retained_intron	1188	NA	NA
219	2	14	103720420	104537569	1.75	k2prob	rs75250286	104378328	6.62439e-5	ENSG00000156411	ATP5MJ	YES	downstream_gene_variant	MODIFIER	Transcript	ENST00000554713.1	protein_coding	1188	NA	NA
219	2	14	103720420	104537569	1.75	k2prob	rs75250286	104378328	6.62439e-5	ENSG00000156411	ATP5MJ	YES	downstream_gene_variant	MODIFIER	Transcript	ENST00000554880.1	protein_coding	1188	NA	NA
219	2	14	103720420	104537569	1.75	k2prob	rs75250286	104378328	6.62439e-5	ENSG00000156411	ATP5MJ	YES	downstream_gene_variant	MODIFIER	Transcript	ENST00000555030.1	protein_coding	1188	NA	NA
219	2	14	103720420	104537569	1.75	k2prob	rs75250286	104378328	6.62439e-5	ENSG00000156411	ATP5MJ	YES	downstream_gene_variant	MODIFIER	Transcript	ENST00000557040.1	protein_coding	1188	NA	NA
219	2	14	103720420	104537569	1.75	k2prob	rs75250286	104378328	6.62439e-5	ENSG00000156411	ATP5MJ	YES	downstream_gene_variant	MODIFIER	Transcript	ENST00000557260.1	retained_intron	1188	NA	NA
219	2	14	103720420	104537569	1.75	k2prob	rs11160745	103792152	6.60437e-5	NA	NA	NO	intergenic_variant	MODIFIER	NA	NA	NA	NA	NA	NA
219	2	14	103720420	104537569	1.75	k2prob	rs111454335	104373729	6.56744e-5	ENSG00000156411	ATP5MJ	YES	downstream_gene_variant	MODIFIER	Transcript	ENST00000286953.3	protein_coding	1188	NA	NA
219	2	14	103720420	104537569	1.75	k2prob	rs111454335	104373729	6.56744e-5	ENSG00000156411	ATP5MJ	YES	downstream_gene_variant	MODIFIER	Transcript	ENST00000414262.2	protein_coding	1188	NA	NA
219	2	14	103720420	104537569	1.75	k2prob	rs111454335	104373729	6.56744e-5	ENSG00000156411	ATP5MJ	YES	downstream_gene_variant	MODIFIER	Transcript	ENST00000554880.1	protein_coding	1188	NA	NA
219	2	14	103720420	104537569	1.75	k2prob	rs111454335	104373729	6.56744e-5	ENSG00000156411	ATP5MJ	YES	downstream_gene_variant	MODIFIER	Transcript	ENST00000555030.1	protein_coding	1188	NA	NA
219	2	14	103720420	104537569	1.75	k2prob	rs80020004	104495116	6.53897e-5	ENSG00000156414	TDRD9	YES	intron_variant	MODIFIER	Transcript	ENST00000339063.5	protein_coding	20122	NA	NA
219	2	14	103720420	104537569	1.75	k2prob	rs80020004	104495116	6.53897e-5	ENSG00000156414	TDRD9	YES	intron_variant	MODIFIER	Transcript	ENST00000409874.4	protein_coding	20122	NA	NA
219	2	14	103720420	104537569	1.75	k2prob	rs80020004	104495116	6.53897e-5	ENSG00000156414	TDRD9	YES	intron_variant	MODIFIER	Transcript	ENST00000557332.1	protein_coding	20122	NA	NA
219	2	14	103720420	104537569	1.75	k2prob	rs56043987	103878814	6.51887e-5	ENSG00000075413	MARK3	YES	intron_variant	MODIFIER	Transcript	ENST00000216288.7	protein_coding	6897	NA	NA
219	2	14	103720420	104537569	1.75	k2prob	rs56043987	103878814	6.51887e-5	ENSG00000075413	MARK3	YES	intron_variant	MODIFIER	Transcript	ENST00000303622.9	protein_coding	6897	NA	NA
219	2	14	103720420	104537569	1.75	k2prob	rs56043987	103878814	6.51887e-5	ENSG00000075413	MARK3	YES	intron_variant	MODIFIER	Transcript	ENST00000335102.5	protein_coding	6897	NA	NA
219	2	14	103720420	104537569	1.75	k2prob	rs56043987	103878814	6.51887e-5	ENSG00000075413	MARK3	YES	intron_variant	MODIFIER	Transcript	ENST00000416682.2	protein_coding	6897	NA	NA
219	2	14	103720420	104537569	1.75	k2prob	rs56043987	103878814	6.51887e-5	ENSG00000075413	MARK3	YES	intron_variant	MODIFIER	Transcript	ENST00000429436.2	protein_coding	6897	NA	NA
219	2	14	103720420	104537569	1.75	k2prob	rs56043987	103878814	6.51887e-5	ENSG00000075413	MARK3	YES	intron_variant	MODIFIER	Transcript	ENST00000440884.3	protein_coding	6897	NA	NA
219	2	14	103720420	104537569	1.75	k2prob	rs56043987	103878814	6.51887e-5	ENSG00000075413	MARK3	YES	intron_variant	MODIFIER	Transcript	ENST00000553942.1	protein_coding	6897	NA	NA
219	2	14	103720420	104537569	1.75	k2prob	rs56043987	103878814	6.51887e-5	ENSG00000075413	MARK3	YES	intron_variant,non_coding_transcript_variant	MODIFIER	Transcript	ENST00000558223.1	retained_intron	6897	NA	NA
219	2	14	103720420	104537569	1.75	k2prob	rs56043987	103878814	6.51887e-5	ENSG00000075413	MARK3	YES	upstream_gene_variant	MODIFIER	Transcript	ENST00000558698.1	processed_transcript	6897	NA	NA
219	2	14	103720420	104537569	1.75	k2prob	rs56043987	103878814	6.51887e-5	ENSG00000075413	MARK3	YES	upstream_gene_variant	MODIFIER	Transcript	ENST00000559268.1	processed_transcript	6897	NA	NA
219	2	14	103720420	104537569	1.75	k2prob	rs56043987	103878814	6.51887e-5	ENSG00000075413	MARK3	YES	intron_variant,non_coding_transcript_variant	MODIFIER	Transcript	ENST00000559328.1	processed_transcript	6897	NA	NA
219	2	14	103720420	104537569	1.75	k2prob	rs56043987	103878814	6.51887e-5	ENSG00000075413	MARK3	YES	intron_variant	MODIFIER	Transcript	ENST00000560417.1	protein_coding	6897	NA	NA
219	2	14	103720420	104537569	1.75	k2prob	rs56043987	103878814	6.51887e-5	ENSG00000075413	MARK3	YES	intron_variant,non_coding_transcript_variant	MODIFIER	Transcript	ENST00000560603.1	processed_transcript	6897	NA	NA
219	2	14	103720420	104537569	1.75	k2prob	rs56043987	103878814	6.51887e-5	ENSG00000075413	MARK3	YES	upstream_gene_variant	MODIFIER	Transcript	ENST00000560731.1	processed_transcript	6897	NA	NA
219	2	14	103720420	104537569	1.75	k2prob	rs56043987	103878814	6.51887e-5	ENSG00000075413	MARK3	YES	intron_variant,non_coding_transcript_variant	MODIFIER	Transcript	ENST00000561071.1	processed_transcript	6897	NA	NA
219	2	14	103720420	104537569	1.75	k2prob	rs56043987	103878814	6.51887e-5	ENSG00000075413	MARK3	YES	intron_variant	MODIFIER	Transcript	ENST00000561225.1	protein_coding	6897	NA	NA
219	2	14	103720420	104537569	1.75	k2prob	rs78021316	104372260	6.47435e-5	NA	NA	NO	intergenic_variant	MODIFIER	NA	NA	NA	NA	NA	NA
219	2	14	103720420	104537569	1.75	k2prob	rs4525427	104072793	6.45449e-5	ENSG00000126214	KLC1	YES	intron_variant	MODIFIER	Transcript	ENST00000557172.1	protein_coding	6387	NA	NA
219	2	14	103720420	104537569	1.75	k2prob	rs8018062	104281954	6.43258e-5	ENSG00000088808	PPP1R13B	YES	intron_variant	MODIFIER	Transcript	ENST00000202556.9	protein_coding	14950	NA	NA
219	2	14	103720420	104537569	1.75	k2prob	rs8018062	104281954	6.43258e-5	ENSG00000088808	PPP1R13B	YES	intron_variant	MODIFIER	Transcript	ENST00000553739.1	protein_coding	14950	NA	NA
219	2	14	103720420	104537569	1.75	k2prob	rs8018062	104281954	6.43258e-5	ENSG00000088808	PPP1R13B	YES	intron_variant,non_coding_transcript_variant	MODIFIER	Transcript	ENST00000554106.1	processed_transcript	14950	NA	NA
219	2	14	103720420	104537569	1.75	k2prob	rs8018062	104281954	6.43258e-5	ENSG00000088808	PPP1R13B	YES	intron_variant,non_coding_transcript_variant	MODIFIER	Transcript	ENST00000554136.1	retained_intron	14950	NA	NA
219	2	14	103720420	104537569	1.75	k2prob	rs8018062	104281954	6.43258e-5	ENSG00000088808	PPP1R13B	YES	intron_variant	MODIFIER	Transcript	ENST00000555734.1	protein_coding	14950	NA	NA
219	2	14	103720420	104537569	1.75	k2prob	rs8018062	104281954	6.43258e-5	ENSG00000088808	PPP1R13B	YES	intron_variant,non_coding_transcript_variant	MODIFIER	Transcript	ENST00000556325.1	processed_transcript	14950	NA	NA
219	2	14	103720420	104537569	1.75	k2prob	rs8018062	104281954	6.43258e-5	ENSG00000088808	PPP1R13B	YES	intron_variant,NMD_transcript_variant	MODIFIER	Transcript	ENST00000557082.1	nonsense_mediated_decay	14950	NA	NA
219	2	14	103720420	104537569	1.75	k2prob	rs17841064	103900609	6.40327e-5	ENSG00000075413	MARK3	YES	intron_variant	MODIFIER	Transcript	ENST00000216288.7	protein_coding	6897	NA	NA
219	2	14	103720420	104537569	1.75	k2prob	rs17841064	103900609	6.40327e-5	ENSG00000075413	MARK3	YES	intron_variant	MODIFIER	Transcript	ENST00000303622.9	protein_coding	6897	NA	NA
219	2	14	103720420	104537569	1.75	k2prob	rs17841064	103900609	6.40327e-5	ENSG00000075413	MARK3	YES	intron_variant	MODIFIER	Transcript	ENST00000335102.5	protein_coding	6897	NA	NA
219	2	14	103720420	104537569	1.75	k2prob	rs17841064	103900609	6.40327e-5	ENSG00000075413	MARK3	YES	intron_variant	MODIFIER	Transcript	ENST00000416682.2	protein_coding	6897	NA	NA
219	2	14	103720420	104537569	1.75	k2prob	rs17841064	103900609	6.40327e-5	ENSG00000075413	MARK3	YES	intron_variant	MODIFIER	Transcript	ENST00000429436.2	protein_coding	6897	NA	NA
219	2	14	103720420	104537569	1.75	k2prob	rs17841064	103900609	6.40327e-5	ENSG00000075413	MARK3	YES	intron_variant	MODIFIER	Transcript	ENST00000440884.3	protein_coding	6897	NA	NA
219	2	14	103720420	104537569	1.75	k2prob	rs17841064	103900609	6.40327e-5	ENSG00000075413	MARK3	YES	intron_variant	MODIFIER	Transcript	ENST00000553942.1	protein_coding	6897	NA	NA
219	2	14	103720420	104537569	1.75	k2prob	rs17841064	103900609	6.40327e-5	ENSG00000075413	MARK3	YES	intron_variant,non_coding_transcript_variant	MODIFIER	Transcript	ENST00000558223.1	retained_intron	6897	NA	NA
219	2	14	103720420	104537569	1.75	k2prob	rs17841064	103900609	6.40327e-5	ENSG00000075413	MARK3	YES	intron_variant,non_coding_transcript_variant	MODIFIER	Transcript	ENST00000558698.1	processed_transcript	6897	NA	NA
219	2	14	103720420	104537569	1.75	k2prob	rs17841064	103900609	6.40327e-5	ENSG00000075413	MARK3	YES	intron_variant,non_coding_transcript_variant	MODIFIER	Transcript	ENST00000559268.1	processed_transcript	6897	NA	NA
219	2	14	103720420	104537569	1.75	k2prob	rs17841064	103900609	6.40327e-5	ENSG00000075413	MARK3	YES	intron_variant	MODIFIER	Transcript	ENST00000560417.1	protein_coding	6897	NA	NA
219	2	14	103720420	104537569	1.75	k2prob	rs17841064	103900609	6.40327e-5	ENSG00000075413	MARK3	YES	intron_variant,non_coding_transcript_variant	MODIFIER	Transcript	ENST00000560731.1	processed_transcript	6897	NA	NA
219	2	14	103720420	104537569	1.75	k2prob	rs17841064	103900609	6.40327e-5	ENSG00000075413	MARK3	YES	intron_variant,non_coding_transcript_variant	MODIFIER	Transcript	ENST00000561071.1	processed_transcript	6897	NA	NA
219	2	14	103720420	104537569	1.75	k2prob	rs17841064	103900609	6.40327e-5	ENSG00000075413	MARK3	YES	intron_variant,non_coding_transcript_variant	MODIFIER	Transcript	ENST00000561164.1	processed_transcript	6897	NA	NA
219	2	14	103720420	104537569	1.75	k2prob	rs17841064	103900609	6.40327e-5	ENSG00000075413	MARK3	YES	intron_variant	MODIFIER	Transcript	ENST00000561225.1	protein_coding	6897	NA	NA
219	2	14	103720420	104537569	1.75	k2prob	14:104335229_T_C	104335229	6.39057e-5	NA	NA	NO	NA	NA	NA	NA	NA	NA	NA	NA
219	2	14	103720420	104537569	1.75	k2prob	rs140741588	104328354	6.38288e-5	ENSG00000258534	CTD-2134A5.4	NO	intron_variant,non_coding_transcript_variant	MODIFIER	Transcript	ENST00000555967.1	lincRNA	NA	NA	NA
219	2	14	103720420	104537569	1.75	k2prob	rs140741588	104328354	6.38288e-5	ENSG00000258735	PPP1R13B-DT	YES	downstream_gene_variant	MODIFIER	Transcript	ENST00000556586.1	lincRNA	27069	NA	NA
219	2	14	103720420	104537569	1.75	k2prob	rs3742366	104198351	6.37473e-5	ENSG00000088808	PPP1R13B	YES	downstream_gene_variant	MODIFIER	Transcript	ENST00000202556.9	protein_coding	14950	NA	NA
219	2	14	103720420	104537569	1.75	k2prob	rs3742366	104198351	6.37473e-5	ENSG00000088808	PPP1R13B	YES	downstream_gene_variant	MODIFIER	Transcript	ENST00000423488.2	protein_coding	14950	NA	NA
219	2	14	103720420	104537569	1.75	k2prob	rs3742366	104198351	6.37473e-5	ENSG00000088808	PPP1R13B	YES	downstream_gene_variant	MODIFIER	Transcript	ENST00000555391.1	processed_transcript	14950	NA	NA
219	2	14	103720420	104537569	1.75	k2prob	rs3742366	104198351	6.37473e-5	ENSG00000088808	PPP1R13B	YES	downstream_gene_variant	MODIFIER	Transcript	ENST00000555825.1	retained_intron	14950	NA	NA
219	2	14	103720420	104537569	1.75	k2prob	rs3742366	104198351	6.37473e-5	ENSG00000088808	PPP1R13B	YES	downstream_gene_variant	MODIFIER	Transcript	ENST00000556334.1	retained_intron	14950	NA	NA
219	2	14	103720420	104537569	1.75	k2prob	rs3742366	104198351	6.37473e-5	ENSG00000088808	PPP1R13B	YES	downstream_gene_variant	MODIFIER	Transcript	ENST00000556597.1	nonsense_mediated_decay	14950	NA	NA
219	2	14	103720420	104537569	1.75	k2prob	rs3742366	104198351	6.37473e-5	ENSG00000088808	PPP1R13B	YES	downstream_gene_variant	MODIFIER	Transcript	ENST00000557082.1	nonsense_mediated_decay	14950	NA	NA
219	2	14	103720420	104537569	1.75	k2prob	rs3742366	104198351	6.37473e-5	ENSG00000088808	PPP1R13B	YES	downstream_gene_variant	MODIFIER	Transcript	ENST00000557587.1	nonsense_mediated_decay	14950	NA	NA
219	2	14	103720420	104537569	1.75	k2prob	rs3742366	104198351	6.37473e-5	ENSG00000100711	ZFYVE21	YES	intron_variant	MODIFIER	Transcript	ENST00000216602.6	protein_coding	20760	NA	NA
219	2	14	103720420	104537569	1.75	k2prob	rs3742366	104198351	6.37473e-5	ENSG00000100711	ZFYVE21	YES	intron_variant	MODIFIER	Transcript	ENST00000311141.2	protein_coding	20760	NA	NA
219	2	14	103720420	104537569	1.75	k2prob	rs3742366	104198351	6.37473e-5	ENSG00000100711	ZFYVE21	YES	downstream_gene_variant	MODIFIER	Transcript	ENST00000553512.1	nonsense_mediated_decay	20760	NA	NA
219	2	14	103720420	104537569	1.75	k2prob	rs3742366	104198351	6.37473e-5	ENSG00000100711	ZFYVE21	YES	downstream_gene_variant	MODIFIER	Transcript	ENST00000553724.1	retained_intron	20760	NA	NA
219	2	14	103720420	104537569	1.75	k2prob	rs3742366	104198351	6.37473e-5	ENSG00000100711	ZFYVE21	YES	downstream_gene_variant	MODIFIER	Transcript	ENST00000554255.1	retained_intron	20760	NA	NA
219	2	14	103720420	104537569	1.75	k2prob	rs3742366	104198351	6.37473e-5	ENSG00000100711	ZFYVE21	YES	downstream_gene_variant	MODIFIER	Transcript	ENST00000554630.1	retained_intron	20760	NA	NA
219	2	14	103720420	104537569	1.75	k2prob	rs3742366	104198351	6.37473e-5	ENSG00000100711	ZFYVE21	YES	non_coding_transcript_exon_variant	MODIFIER	Transcript	ENST00000554757.1	retained_intron	20760	NA	NA
219	2	14	103720420	104537569	1.75	k2prob	rs3742366	104198351	6.37473e-5	ENSG00000100711	ZFYVE21	YES	downstream_gene_variant	MODIFIER	Transcript	ENST00000555163.2	protein_coding	20760	NA	NA
219	2	14	103720420	104537569	1.75	k2prob	rs3742366	104198351	6.37473e-5	ENSG00000100711	ZFYVE21	YES	intron_variant,non_coding_transcript_variant	MODIFIER	Transcript	ENST00000555501.1	retained_intron	20760	NA	NA
219	2	14	103720420	104537569	1.75	k2prob	rs3742366	104198351	6.37473e-5	ENSG00000100711	ZFYVE21	YES	downstream_gene_variant	MODIFIER	Transcript	ENST00000556610.1	nonsense_mediated_decay	20760	NA	NA
219	2	14	103720420	104537569	1.75	k2prob	rs3742366	104198351	6.37473e-5	ENSG00000100711	ZFYVE21	YES	downstream_gene_variant	MODIFIER	Transcript	ENST00000556795.1	retained_intron	20760	NA	NA
219	2	14	103720420	104537569	1.75	k2prob	rs3742366	104198351	6.37473e-5	ENSG00000100711	ZFYVE21	YES	downstream_gene_variant	MODIFIER	Transcript	ENST00000602552.1	retained_intron	20760	NA	NA
219	2	14	103720420	104537569	1.75	k2prob	rs12891477	104332759	6.33293e-5	ENSG00000258534	CTD-2134A5.4	NO	intron_variant,non_coding_transcript_variant	MODIFIER	Transcript	ENST00000555967.1	lincRNA	NA	NA	NA
219	2	14	103720420	104537569	1.75	k2prob	rs113944501	104467286	6.3314e-5	ENSG00000156414	TDRD9	YES	intron_variant	MODIFIER	Transcript	ENST00000339063.5	protein_coding	20122	NA	NA
219	2	14	103720420	104537569	1.75	k2prob	rs113944501	104467286	6.3314e-5	ENSG00000156414	TDRD9	YES	intron_variant	MODIFIER	Transcript	ENST00000409874.4	protein_coding	20122	NA	NA
219	2	14	103720420	104537569	1.75	k2prob	rs113944501	104467286	6.3314e-5	ENSG00000156414	TDRD9	YES	upstream_gene_variant	MODIFIER	Transcript	ENST00000466378.1	retained_intron	20122	NA	NA
219	2	14	103720420	104537569	1.75	k2prob	rs113944501	104467286	6.3314e-5	ENSG00000156414	TDRD9	YES	intron_variant	MODIFIER	Transcript	ENST00000557332.1	protein_coding	20122	NA	NA
219	2	14	103720420	104537569	1.75	k2prob	rs111450956	104463403	6.32484e-5	ENSG00000156414	TDRD9	YES	intron_variant	MODIFIER	Transcript	ENST00000339063.5	protein_coding	20122	NA	NA
219	2	14	103720420	104537569	1.75	k2prob	rs111450956	104463403	6.32484e-5	ENSG00000156414	TDRD9	YES	intron_variant	MODIFIER	Transcript	ENST00000409874.4	protein_coding	20122	NA	NA
219	2	14	103720420	104537569	1.75	k2prob	rs111450956	104463403	6.32484e-5	ENSG00000156414	TDRD9	YES	intron_variant	MODIFIER	Transcript	ENST00000557332.1	protein_coding	20122	NA	NA
219	2	14	103720420	104537569	1.75	k2prob	rs2887282	104280734	6.29438e-5	ENSG00000088808	PPP1R13B	YES	intron_variant	MODIFIER	Transcript	ENST00000202556.9	protein_coding	14950	NA	NA
219	2	14	103720420	104537569	1.75	k2prob	rs2887282	104280734	6.29438e-5	ENSG00000088808	PPP1R13B	YES	intron_variant	MODIFIER	Transcript	ENST00000553739.1	protein_coding	14950	NA	NA
219	2	14	103720420	104537569	1.75	k2prob	rs2887282	104280734	6.29438e-5	ENSG00000088808	PPP1R13B	YES	intron_variant,non_coding_transcript_variant	MODIFIER	Transcript	ENST00000554106.1	processed_transcript	14950	NA	NA
219	2	14	103720420	104537569	1.75	k2prob	rs2887282	104280734	6.29438e-5	ENSG00000088808	PPP1R13B	YES	intron_variant,non_coding_transcript_variant	MODIFIER	Transcript	ENST00000554136.1	retained_intron	14950	NA	NA
219	2	14	103720420	104537569	1.75	k2prob	rs2887282	104280734	6.29438e-5	ENSG00000088808	PPP1R13B	YES	intron_variant	MODIFIER	Transcript	ENST00000555734.1	protein_coding	14950	NA	NA
219	2	14	103720420	104537569	1.75	k2prob	rs2887282	104280734	6.29438e-5	ENSG00000088808	PPP1R13B	YES	intron_variant,non_coding_transcript_variant	MODIFIER	Transcript	ENST00000556325.1	processed_transcript	14950	NA	NA
219	2	14	103720420	104537569	1.75	k2prob	rs2887282	104280734	6.29438e-5	ENSG00000088808	PPP1R13B	YES	intron_variant,NMD_transcript_variant	MODIFIER	Transcript	ENST00000557082.1	nonsense_mediated_decay	14950	NA	NA
219	2	14	103720420	104537569	1.75	k2prob	rs149364051	104302505	6.29286e-5	ENSG00000088808	PPP1R13B	YES	intron_variant	MODIFIER	Transcript	ENST00000202556.9	protein_coding	14950	NA	NA
219	2	14	103720420	104537569	1.75	k2prob	rs149364051	104302505	6.29286e-5	ENSG00000088808	PPP1R13B	YES	intron_variant	MODIFIER	Transcript	ENST00000553739.1	protein_coding	14950	NA	NA
219	2	14	103720420	104537569	1.75	k2prob	rs149364051	104302505	6.29286e-5	ENSG00000088808	PPP1R13B	YES	intron_variant,non_coding_transcript_variant	MODIFIER	Transcript	ENST00000554106.1	processed_transcript	14950	NA	NA
219	2	14	103720420	104537569	1.75	k2prob	rs149364051	104302505	6.29286e-5	ENSG00000088808	PPP1R13B	YES	intron_variant,non_coding_transcript_variant	MODIFIER	Transcript	ENST00000554136.1	retained_intron	14950	NA	NA
219	2	14	103720420	104537569	1.75	k2prob	rs149364051	104302505	6.29286e-5	ENSG00000088808	PPP1R13B	YES	intron_variant	MODIFIER	Transcript	ENST00000555734.1	protein_coding	14950	NA	NA
219	2	14	103720420	104537569	1.75	k2prob	rs149364051	104302505	6.29286e-5	ENSG00000088808	PPP1R13B	YES	intron_variant,non_coding_transcript_variant	MODIFIER	Transcript	ENST00000556325.1	processed_transcript	14950	NA	NA
219	2	14	103720420	104537569	1.75	k2prob	rs149364051	104302505	6.29286e-5	ENSG00000088808	PPP1R13B	YES	intron_variant,NMD_transcript_variant	MODIFIER	Transcript	ENST00000557082.1	nonsense_mediated_decay	14950	NA	NA
219	2	14	103720420	104537569	1.75	k2prob	rs6575999	104250609	6.29035e-5	ENSG00000088808	PPP1R13B	YES	intron_variant	MODIFIER	Transcript	ENST00000202556.9	protein_coding	14950	NA	NA
219	2	14	103720420	104537569	1.75	k2prob	rs6575999	104250609	6.29035e-5	ENSG00000088808	PPP1R13B	YES	intron_variant	MODIFIER	Transcript	ENST00000553739.1	protein_coding	14950	NA	NA
219	2	14	103720420	104537569	1.75	k2prob	rs6575999	104250609	6.29035e-5	ENSG00000088808	PPP1R13B	YES	intron_variant,non_coding_transcript_variant	MODIFIER	Transcript	ENST00000554106.1	processed_transcript	14950	NA	NA
219	2	14	103720420	104537569	1.75	k2prob	rs6575999	104250609	6.29035e-5	ENSG00000088808	PPP1R13B	YES	intron_variant,non_coding_transcript_variant	MODIFIER	Transcript	ENST00000554136.1	retained_intron	14950	NA	NA
219	2	14	103720420	104537569	1.75	k2prob	rs6575999	104250609	6.29035e-5	ENSG00000088808	PPP1R13B	YES	intron_variant	MODIFIER	Transcript	ENST00000555734.1	protein_coding	14950	NA	NA
219	2	14	103720420	104537569	1.75	k2prob	rs6575999	104250609	6.29035e-5	ENSG00000088808	PPP1R13B	YES	intron_variant,non_coding_transcript_variant	MODIFIER	Transcript	ENST00000556325.1	processed_transcript	14950	NA	NA
219	2	14	103720420	104537569	1.75	k2prob	rs6575999	104250609	6.29035e-5	ENSG00000088808	PPP1R13B	YES	intron_variant,NMD_transcript_variant	MODIFIER	Transcript	ENST00000557082.1	nonsense_mediated_decay	14950	NA	NA
219	2	14	103720420	104537569	1.75	k2prob	rs8011109	104279974	6.2894e-5	ENSG00000088808	PPP1R13B	YES	intron_variant	MODIFIER	Transcript	ENST00000202556.9	protein_coding	14950	NA	NA
219	2	14	103720420	104537569	1.75	k2prob	rs8011109	104279974	6.2894e-5	ENSG00000088808	PPP1R13B	YES	intron_variant	MODIFIER	Transcript	ENST00000553739.1	protein_coding	14950	NA	NA
219	2	14	103720420	104537569	1.75	k2prob	rs8011109	104279974	6.2894e-5	ENSG00000088808	PPP1R13B	YES	intron_variant,non_coding_transcript_variant	MODIFIER	Transcript	ENST00000554106.1	processed_transcript	14950	NA	NA
219	2	14	103720420	104537569	1.75	k2prob	rs8011109	104279974	6.2894e-5	ENSG00000088808	PPP1R13B	YES	intron_variant,non_coding_transcript_variant	MODIFIER	Transcript	ENST00000554136.1	retained_intron	14950	NA	NA
219	2	14	103720420	104537569	1.75	k2prob	rs8011109	104279974	6.2894e-5	ENSG00000088808	PPP1R13B	YES	intron_variant	MODIFIER	Transcript	ENST00000555734.1	protein_coding	14950	NA	NA
219	2	14	103720420	104537569	1.75	k2prob	rs8011109	104279974	6.2894e-5	ENSG00000088808	PPP1R13B	YES	intron_variant,non_coding_transcript_variant	MODIFIER	Transcript	ENST00000556325.1	processed_transcript	14950	NA	NA
219	2	14	103720420	104537569	1.75	k2prob	rs8011109	104279974	6.2894e-5	ENSG00000088808	PPP1R13B	YES	intron_variant,NMD_transcript_variant	MODIFIER	Transcript	ENST00000557082.1	nonsense_mediated_decay	14950	NA	NA
219	2	14	103720420	104537569	1.75	k2prob	rs2223937	104286380	6.28784e-5	ENSG00000088808	PPP1R13B	YES	intron_variant	MODIFIER	Transcript	ENST00000202556.9	protein_coding	14950	NA	NA
219	2	14	103720420	104537569	1.75	k2prob	rs2223937	104286380	6.28784e-5	ENSG00000088808	PPP1R13B	YES	intron_variant	MODIFIER	Transcript	ENST00000553739.1	protein_coding	14950	NA	NA
219	2	14	103720420	104537569	1.75	k2prob	rs2223937	104286380	6.28784e-5	ENSG00000088808	PPP1R13B	YES	intron_variant,non_coding_transcript_variant	MODIFIER	Transcript	ENST00000554106.1	processed_transcript	14950	NA	NA
219	2	14	103720420	104537569	1.75	k2prob	rs2223937	104286380	6.28784e-5	ENSG00000088808	PPP1R13B	YES	intron_variant,non_coding_transcript_variant	MODIFIER	Transcript	ENST00000554136.1	retained_intron	14950	NA	NA
219	2	14	103720420	104537569	1.75	k2prob	rs2223937	104286380	6.28784e-5	ENSG00000088808	PPP1R13B	YES	intron_variant	MODIFIER	Transcript	ENST00000555734.1	protein_coding	14950	NA	NA
219	2	14	103720420	104537569	1.75	k2prob	rs2223937	104286380	6.28784e-5	ENSG00000088808	PPP1R13B	YES	intron_variant,non_coding_transcript_variant	MODIFIER	Transcript	ENST00000556325.1	processed_transcript	14950	NA	NA
219	2	14	103720420	104537569	1.75	k2prob	rs2223937	104286380	6.28784e-5	ENSG00000088808	PPP1R13B	YES	intron_variant,NMD_transcript_variant	MODIFIER	Transcript	ENST00000557082.1	nonsense_mediated_decay	14950	NA	NA
219	2	14	103720420	104537569	1.75	k2prob	rs8005594	104279889	6.28652e-5	ENSG00000088808	PPP1R13B	YES	intron_variant	MODIFIER	Transcript	ENST00000202556.9	protein_coding	14950	NA	NA
219	2	14	103720420	104537569	1.75	k2prob	rs8005594	104279889	6.28652e-5	ENSG00000088808	PPP1R13B	YES	intron_variant	MODIFIER	Transcript	ENST00000553739.1	protein_coding	14950	NA	NA
219	2	14	103720420	104537569	1.75	k2prob	rs8005594	104279889	6.28652e-5	ENSG00000088808	PPP1R13B	YES	intron_variant,non_coding_transcript_variant	MODIFIER	Transcript	ENST00000554106.1	processed_transcript	14950	NA	NA
219	2	14	103720420	104537569	1.75	k2prob	rs8005594	104279889	6.28652e-5	ENSG00000088808	PPP1R13B	YES	intron_variant,non_coding_transcript_variant	MODIFIER	Transcript	ENST00000554136.1	retained_intron	14950	NA	NA
219	2	14	103720420	104537569	1.75	k2prob	rs8005594	104279889	6.28652e-5	ENSG00000088808	PPP1R13B	YES	intron_variant	MODIFIER	Transcript	ENST00000555734.1	protein_coding	14950	NA	NA
219	2	14	103720420	104537569	1.75	k2prob	rs8005594	104279889	6.28652e-5	ENSG00000088808	PPP1R13B	YES	intron_variant,non_coding_transcript_variant	MODIFIER	Transcript	ENST00000556325.1	processed_transcript	14950	NA	NA
219	2	14	103720420	104537569	1.75	k2prob	rs8005594	104279889	6.28652e-5	ENSG00000088808	PPP1R13B	YES	intron_variant,NMD_transcript_variant	MODIFIER	Transcript	ENST00000557082.1	nonsense_mediated_decay	14950	NA	NA
219	2	14	103720420	104537569	1.75	k2prob	rs11160762	104255083	6.2833e-5	ENSG00000088808	PPP1R13B	YES	intron_variant	MODIFIER	Transcript	ENST00000202556.9	protein_coding	14950	NA	NA
219	2	14	103720420	104537569	1.75	k2prob	rs11160762	104255083	6.2833e-5	ENSG00000088808	PPP1R13B	YES	intron_variant	MODIFIER	Transcript	ENST00000553739.1	protein_coding	14950	NA	NA
219	2	14	103720420	104537569	1.75	k2prob	rs11160762	104255083	6.2833e-5	ENSG00000088808	PPP1R13B	YES	intron_variant,non_coding_transcript_variant	MODIFIER	Transcript	ENST00000554106.1	processed_transcript	14950	NA	NA
219	2	14	103720420	104537569	1.75	k2prob	rs11160762	104255083	6.2833e-5	ENSG00000088808	PPP1R13B	YES	intron_variant,non_coding_transcript_variant	MODIFIER	Transcript	ENST00000554136.1	retained_intron	14950	NA	NA
219	2	14	103720420	104537569	1.75	k2prob	rs11160762	104255083	6.2833e-5	ENSG00000088808	PPP1R13B	YES	intron_variant	MODIFIER	Transcript	ENST00000555734.1	protein_coding	14950	NA	NA
219	2	14	103720420	104537569	1.75	k2prob	rs11160762	104255083	6.2833e-5	ENSG00000088808	PPP1R13B	YES	intron_variant,non_coding_transcript_variant	MODIFIER	Transcript	ENST00000556325.1	processed_transcript	14950	NA	NA
219	2	14	103720420	104537569	1.75	k2prob	rs11160762	104255083	6.2833e-5	ENSG00000088808	PPP1R13B	YES	intron_variant,NMD_transcript_variant	MODIFIER	Transcript	ENST00000557082.1	nonsense_mediated_decay	14950	NA	NA
219	2	14	103720420	104537569	1.75	k2prob	rs4900595	104258054	6.28212e-5	ENSG00000088808	PPP1R13B	YES	intron_variant	MODIFIER	Transcript	ENST00000202556.9	protein_coding	14950	NA	NA
219	2	14	103720420	104537569	1.75	k2prob	rs4900595	104258054	6.28212e-5	ENSG00000088808	PPP1R13B	YES	intron_variant	MODIFIER	Transcript	ENST00000553739.1	protein_coding	14950	NA	NA
219	2	14	103720420	104537569	1.75	k2prob	rs4900595	104258054	6.28212e-5	ENSG00000088808	PPP1R13B	YES	intron_variant,non_coding_transcript_variant	MODIFIER	Transcript	ENST00000554106.1	processed_transcript	14950	NA	NA
219	2	14	103720420	104537569	1.75	k2prob	rs4900595	104258054	6.28212e-5	ENSG00000088808	PPP1R13B	YES	intron_variant,non_coding_transcript_variant	MODIFIER	Transcript	ENST00000554136.1	retained_intron	14950	NA	NA
219	2	14	103720420	104537569	1.75	k2prob	rs4900595	104258054	6.28212e-5	ENSG00000088808	PPP1R13B	YES	intron_variant	MODIFIER	Transcript	ENST00000555734.1	protein_coding	14950	NA	NA
219	2	14	103720420	104537569	1.75	k2prob	rs4900595	104258054	6.28212e-5	ENSG00000088808	PPP1R13B	YES	intron_variant,non_coding_transcript_variant	MODIFIER	Transcript	ENST00000556325.1	processed_transcript	14950	NA	NA
219	2	14	103720420	104537569	1.75	k2prob	rs4900595	104258054	6.28212e-5	ENSG00000088808	PPP1R13B	YES	intron_variant,NMD_transcript_variant	MODIFIER	Transcript	ENST00000557082.1	nonsense_mediated_decay	14950	NA	NA
219	2	14	103720420	104537569	1.75	k2prob	rs10873540	104362443	6.27589e-5	NA	NA	NO	intergenic_variant	MODIFIER	NA	NA	NA	NA	NA	NA
219	2	14	103720420	104537569	1.75	k2prob	rs113096869	104525014	6.27439e-5	NA	NA	NO	intergenic_variant	MODIFIER	NA	NA	NA	NA	NA	NA
219	2	14	103720420	104537569	1.75	k2prob	rs60235428	103904350	6.26103e-5	ENSG00000075413	MARK3	YES	intron_variant	MODIFIER	Transcript	ENST00000216288.7	protein_coding	6897	NA	NA
219	2	14	103720420	104537569	1.75	k2prob	rs60235428	103904350	6.26103e-5	ENSG00000075413	MARK3	YES	intron_variant	MODIFIER	Transcript	ENST00000303622.9	protein_coding	6897	NA	NA
219	2	14	103720420	104537569	1.75	k2prob	rs60235428	103904350	6.26103e-5	ENSG00000075413	MARK3	YES	intron_variant	MODIFIER	Transcript	ENST00000335102.5	protein_coding	6897	NA	NA
219	2	14	103720420	104537569	1.75	k2prob	rs60235428	103904350	6.26103e-5	ENSG00000075413	MARK3	YES	intron_variant	MODIFIER	Transcript	ENST00000416682.2	protein_coding	6897	NA	NA
219	2	14	103720420	104537569	1.75	k2prob	rs60235428	103904350	6.26103e-5	ENSG00000075413	MARK3	YES	intron_variant	MODIFIER	Transcript	ENST00000429436.2	protein_coding	6897	NA	NA
219	2	14	103720420	104537569	1.75	k2prob	rs60235428	103904350	6.26103e-5	ENSG00000075413	MARK3	YES	intron_variant	MODIFIER	Transcript	ENST00000440884.3	protein_coding	6897	NA	NA
219	2	14	103720420	104537569	1.75	k2prob	rs60235428	103904350	6.26103e-5	ENSG00000075413	MARK3	YES	intron_variant	MODIFIER	Transcript	ENST00000553942.1	protein_coding	6897	NA	NA
219	2	14	103720420	104537569	1.75	k2prob	rs60235428	103904350	6.26103e-5	ENSG00000075413	MARK3	YES	intron_variant,non_coding_transcript_variant	MODIFIER	Transcript	ENST00000558223.1	retained_intron	6897	NA	NA
219	2	14	103720420	104537569	1.75	k2prob	rs60235428	103904350	6.26103e-5	ENSG00000075413	MARK3	YES	intron_variant,non_coding_transcript_variant	MODIFIER	Transcript	ENST00000558698.1	processed_transcript	6897	NA	NA
219	2	14	103720420	104537569	1.75	k2prob	rs60235428	103904350	6.26103e-5	ENSG00000075413	MARK3	YES	intron_variant,non_coding_transcript_variant	MODIFIER	Transcript	ENST00000559268.1	processed_transcript	6897	NA	NA
219	2	14	103720420	104537569	1.75	k2prob	rs60235428	103904350	6.26103e-5	ENSG00000075413	MARK3	YES	intron_variant	MODIFIER	Transcript	ENST00000560417.1	protein_coding	6897	NA	NA
219	2	14	103720420	104537569	1.75	k2prob	rs60235428	103904350	6.26103e-5	ENSG00000075413	MARK3	YES	intron_variant,non_coding_transcript_variant	MODIFIER	Transcript	ENST00000560731.1	processed_transcript	6897	NA	NA
219	2	14	103720420	104537569	1.75	k2prob	rs60235428	103904350	6.26103e-5	ENSG00000075413	MARK3	YES	intron_variant,non_coding_transcript_variant	MODIFIER	Transcript	ENST00000561071.1	processed_transcript	6897	NA	NA
219	2	14	103720420	104537569	1.75	k2prob	rs60235428	103904350	6.26103e-5	ENSG00000075413	MARK3	YES	intron_variant,non_coding_transcript_variant	MODIFIER	Transcript	ENST00000561164.1	processed_transcript	6897	NA	NA
219	2	14	103720420	104537569	1.75	k2prob	rs60235428	103904350	6.26103e-5	ENSG00000075413	MARK3	YES	intron_variant	MODIFIER	Transcript	ENST00000561225.1	protein_coding	6897	NA	NA
219	2	14	103720420	104537569	1.75	k2prob	rs112111100	104485781	6.23651e-5	ENSG00000156414	TDRD9	YES	intron_variant	MODIFIER	Transcript	ENST00000339063.5	protein_coding	20122	NA	NA
219	2	14	103720420	104537569	1.75	k2prob	rs112111100	104485781	6.23651e-5	ENSG00000156414	TDRD9	YES	intron_variant	MODIFIER	Transcript	ENST00000409874.4	protein_coding	20122	NA	NA
219	2	14	103720420	104537569	1.75	k2prob	rs112111100	104485781	6.23651e-5	ENSG00000156414	TDRD9	YES	intron_variant	MODIFIER	Transcript	ENST00000557332.1	protein_coding	20122	NA	NA
219	2	14	103720420	104537569	1.75	k2prob	rs6575991	103908433	6.22436e-5	ENSG00000075413	MARK3	YES	intron_variant	MODIFIER	Transcript	ENST00000216288.7	protein_coding	6897	NA	NA
219	2	14	103720420	104537569	1.75	k2prob	rs6575991	103908433	6.22436e-5	ENSG00000075413	MARK3	YES	intron_variant	MODIFIER	Transcript	ENST00000303622.9	protein_coding	6897	NA	NA
219	2	14	103720420	104537569	1.75	k2prob	rs6575991	103908433	6.22436e-5	ENSG00000075413	MARK3	YES	intron_variant	MODIFIER	Transcript	ENST00000335102.5	protein_coding	6897	NA	NA
219	2	14	103720420	104537569	1.75	k2prob	rs6575991	103908433	6.22436e-5	ENSG00000075413	MARK3	YES	intron_variant	MODIFIER	Transcript	ENST00000416682.2	protein_coding	6897	NA	NA
219	2	14	103720420	104537569	1.75	k2prob	rs6575991	103908433	6.22436e-5	ENSG00000075413	MARK3	YES	intron_variant	MODIFIER	Transcript	ENST00000429436.2	protein_coding	6897	NA	NA
219	2	14	103720420	104537569	1.75	k2prob	rs6575991	103908433	6.22436e-5	ENSG00000075413	MARK3	YES	intron_variant	MODIFIER	Transcript	ENST00000440884.3	protein_coding	6897	NA	NA
219	2	14	103720420	104537569	1.75	k2prob	rs6575991	103908433	6.22436e-5	ENSG00000075413	MARK3	YES	intron_variant	MODIFIER	Transcript	ENST00000553942.1	protein_coding	6897	NA	NA
219	2	14	103720420	104537569	1.75	k2prob	rs6575991	103908433	6.22436e-5	ENSG00000075413	MARK3	YES	intron_variant,non_coding_transcript_variant	MODIFIER	Transcript	ENST00000558223.1	retained_intron	6897	NA	NA
219	2	14	103720420	104537569	1.75	k2prob	rs6575991	103908433	6.22436e-5	ENSG00000075413	MARK3	YES	intron_variant,non_coding_transcript_variant	MODIFIER	Transcript	ENST00000558698.1	processed_transcript	6897	NA	NA
219	2	14	103720420	104537569	1.75	k2prob	rs6575991	103908433	6.22436e-5	ENSG00000075413	MARK3	YES	intron_variant,non_coding_transcript_variant	MODIFIER	Transcript	ENST00000559268.1	processed_transcript	6897	NA	NA
219	2	14	103720420	104537569	1.75	k2prob	rs6575991	103908433	6.22436e-5	ENSG00000075413	MARK3	YES	intron_variant	MODIFIER	Transcript	ENST00000560417.1	protein_coding	6897	NA	NA
219	2	14	103720420	104537569	1.75	k2prob	rs6575991	103908433	6.22436e-5	ENSG00000075413	MARK3	YES	intron_variant,non_coding_transcript_variant	MODIFIER	Transcript	ENST00000560731.1	processed_transcript	6897	NA	NA
219	2	14	103720420	104537569	1.75	k2prob	rs6575991	103908433	6.22436e-5	ENSG00000075413	MARK3	YES	intron_variant,non_coding_transcript_variant	MODIFIER	Transcript	ENST00000561071.1	processed_transcript	6897	NA	NA
219	2	14	103720420	104537569	1.75	k2prob	rs6575991	103908433	6.22436e-5	ENSG00000075413	MARK3	YES	intron_variant,non_coding_transcript_variant	MODIFIER	Transcript	ENST00000561164.1	processed_transcript	6897	NA	NA
219	2	14	103720420	104537569	1.75	k2prob	rs6575991	103908433	6.22436e-5	ENSG00000075413	MARK3	YES	intron_variant	MODIFIER	Transcript	ENST00000561225.1	protein_coding	6897	NA	NA
219	2	14	103720420	104537569	1.75	k2prob	rs7156036	103908142	6.22312e-5	ENSG00000075413	MARK3	YES	intron_variant	MODIFIER	Transcript	ENST00000216288.7	protein_coding	6897	NA	NA
219	2	14	103720420	104537569	1.75	k2prob	rs7156036	103908142	6.22312e-5	ENSG00000075413	MARK3	YES	intron_variant	MODIFIER	Transcript	ENST00000303622.9	protein_coding	6897	NA	NA
219	2	14	103720420	104537569	1.75	k2prob	rs7156036	103908142	6.22312e-5	ENSG00000075413	MARK3	YES	intron_variant	MODIFIER	Transcript	ENST00000335102.5	protein_coding	6897	NA	NA
219	2	14	103720420	104537569	1.75	k2prob	rs7156036	103908142	6.22312e-5	ENSG00000075413	MARK3	YES	intron_variant	MODIFIER	Transcript	ENST00000416682.2	protein_coding	6897	NA	NA
219	2	14	103720420	104537569	1.75	k2prob	rs7156036	103908142	6.22312e-5	ENSG00000075413	MARK3	YES	intron_variant	MODIFIER	Transcript	ENST00000429436.2	protein_coding	6897	NA	NA
219	2	14	103720420	104537569	1.75	k2prob	rs7156036	103908142	6.22312e-5	ENSG00000075413	MARK3	YES	intron_variant	MODIFIER	Transcript	ENST00000440884.3	protein_coding	6897	NA	NA
219	2	14	103720420	104537569	1.75	k2prob	rs7156036	103908142	6.22312e-5	ENSG00000075413	MARK3	YES	intron_variant	MODIFIER	Transcript	ENST00000553942.1	protein_coding	6897	NA	NA
219	2	14	103720420	104537569	1.75	k2prob	rs7156036	103908142	6.22312e-5	ENSG00000075413	MARK3	YES	intron_variant,non_coding_transcript_variant	MODIFIER	Transcript	ENST00000558223.1	retained_intron	6897	NA	NA
219	2	14	103720420	104537569	1.75	k2prob	rs7156036	103908142	6.22312e-5	ENSG00000075413	MARK3	YES	intron_variant,non_coding_transcript_variant	MODIFIER	Transcript	ENST00000558698.1	processed_transcript	6897	NA	NA
219	2	14	103720420	104537569	1.75	k2prob	rs7156036	103908142	6.22312e-5	ENSG00000075413	MARK3	YES	intron_variant,non_coding_transcript_variant	MODIFIER	Transcript	ENST00000559268.1	processed_transcript	6897	NA	NA
219	2	14	103720420	104537569	1.75	k2prob	rs7156036	103908142	6.22312e-5	ENSG00000075413	MARK3	YES	intron_variant	MODIFIER	Transcript	ENST00000560417.1	protein_coding	6897	NA	NA
219	2	14	103720420	104537569	1.75	k2prob	rs7156036	103908142	6.22312e-5	ENSG00000075413	MARK3	YES	intron_variant,non_coding_transcript_variant	MODIFIER	Transcript	ENST00000560731.1	processed_transcript	6897	NA	NA
219	2	14	103720420	104537569	1.75	k2prob	rs7156036	103908142	6.22312e-5	ENSG00000075413	MARK3	YES	intron_variant,non_coding_transcript_variant	MODIFIER	Transcript	ENST00000561071.1	processed_transcript	6897	NA	NA
219	2	14	103720420	104537569	1.75	k2prob	rs7156036	103908142	6.22312e-5	ENSG00000075413	MARK3	YES	intron_variant,non_coding_transcript_variant	MODIFIER	Transcript	ENST00000561164.1	processed_transcript	6897	NA	NA
219	2	14	103720420	104537569	1.75	k2prob	rs7156036	103908142	6.22312e-5	ENSG00000075413	MARK3	YES	intron_variant	MODIFIER	Transcript	ENST00000561225.1	protein_coding	6897	NA	NA
219	2	14	103720420	104537569	1.75	k2prob	rs77243543	104487695	6.22009e-5	ENSG00000156414	TDRD9	YES	intron_variant	MODIFIER	Transcript	ENST00000339063.5	protein_coding	20122	NA	NA
219	2	14	103720420	104537569	1.75	k2prob	rs77243543	104487695	6.22009e-5	ENSG00000156414	TDRD9	YES	intron_variant	MODIFIER	Transcript	ENST00000409874.4	protein_coding	20122	NA	NA
219	2	14	103720420	104537569	1.75	k2prob	rs77243543	104487695	6.22009e-5	ENSG00000156414	TDRD9	YES	intron_variant	MODIFIER	Transcript	ENST00000557332.1	protein_coding	20122	NA	NA
219	2	14	103720420	104537569	1.75	k2prob	rs145352381	104133690	6.2189e-5	ENSG00000126214	KLC1	YES	intron_variant	MODIFIER	Transcript	ENST00000246489.7	protein_coding	6387	NA	NA
219	2	14	103720420	104537569	1.75	k2prob	rs145352381	104133690	6.2189e-5	ENSG00000126214	KLC1	YES	intron_variant	MODIFIER	Transcript	ENST00000334553.6	protein_coding	6387	NA	NA
219	2	14	103720420	104537569	1.75	k2prob	rs145352381	104133690	6.2189e-5	ENSG00000126214	KLC1	YES	intron_variant	MODIFIER	Transcript	ENST00000347839.6	protein_coding	6387	NA	NA
219	2	14	103720420	104537569	1.75	k2prob	rs145352381	104133690	6.2189e-5	ENSG00000126214	KLC1	YES	intron_variant	MODIFIER	Transcript	ENST00000348520.6	protein_coding	6387	NA	NA
219	2	14	103720420	104537569	1.75	k2prob	rs145352381	104133690	6.2189e-5	ENSG00000126214	KLC1	YES	intron_variant	MODIFIER	Transcript	ENST00000380038.3	protein_coding	6387	NA	NA
219	2	14	103720420	104537569	1.75	k2prob	rs145352381	104133690	6.2189e-5	ENSG00000126214	KLC1	YES	intron_variant	MODIFIER	Transcript	ENST00000389744.4	protein_coding	6387	NA	NA
219	2	14	103720420	104537569	1.75	k2prob	rs145352381	104133690	6.2189e-5	ENSG00000126214	KLC1	YES	intron_variant	MODIFIER	Transcript	ENST00000445352.4	protein_coding	6387	NA	NA
219	2	14	103720420	104537569	1.75	k2prob	rs145352381	104133690	6.2189e-5	ENSG00000126214	KLC1	YES	intron_variant	MODIFIER	Transcript	ENST00000452929.2	protein_coding	6387	NA	NA
219	2	14	103720420	104537569	1.75	k2prob	rs145352381	104133690	6.2189e-5	ENSG00000126214	KLC1	YES	intron_variant	MODIFIER	Transcript	ENST00000553286.1	protein_coding	6387	NA	NA
219	2	14	103720420	104537569	1.75	k2prob	rs145352381	104133690	6.2189e-5	ENSG00000126214	KLC1	YES	intron_variant,NMD_transcript_variant	MODIFIER	Transcript	ENST00000554228.1	nonsense_mediated_decay	6387	NA	NA
219	2	14	103720420	104537569	1.75	k2prob	rs145352381	104133690	6.2189e-5	ENSG00000126214	KLC1	YES	intron_variant	MODIFIER	Transcript	ENST00000554280.1	protein_coding	6387	NA	NA
219	2	14	103720420	104537569	1.75	k2prob	rs145352381	104133690	6.2189e-5	ENSG00000126214	KLC1	YES	intron_variant	MODIFIER	Transcript	ENST00000555836.1	protein_coding	6387	NA	NA
219	2	14	103720420	104537569	1.75	k2prob	rs145352381	104133690	6.2189e-5	ENSG00000126214	KLC1	YES	intron_variant	MODIFIER	Transcript	ENST00000557450.1	protein_coding	6387	NA	NA
219	2	14	103720420	104537569	1.75	k2prob	rs145352381	104133690	6.2189e-5	ENSG00000126214	KLC1	YES	intron_variant	MODIFIER	Transcript	ENST00000557575.1	protein_coding	6387	NA	NA
219	2	14	103720420	104537569	1.75	k2prob	rs12588272	103926655	6.19951e-5	ENSG00000075413	MARK3	YES	intron_variant	MODIFIER	Transcript	ENST00000216288.7	protein_coding	6897	NA	NA
219	2	14	103720420	104537569	1.75	k2prob	rs12588272	103926655	6.19951e-5	ENSG00000075413	MARK3	YES	intron_variant	MODIFIER	Transcript	ENST00000303622.9	protein_coding	6897	NA	NA
219	2	14	103720420	104537569	1.75	k2prob	rs12588272	103926655	6.19951e-5	ENSG00000075413	MARK3	YES	intron_variant	MODIFIER	Transcript	ENST00000335102.5	protein_coding	6897	NA	NA
219	2	14	103720420	104537569	1.75	k2prob	rs12588272	103926655	6.19951e-5	ENSG00000075413	MARK3	YES	intron_variant	MODIFIER	Transcript	ENST00000416682.2	protein_coding	6897	NA	NA
219	2	14	103720420	104537569	1.75	k2prob	rs12588272	103926655	6.19951e-5	ENSG00000075413	MARK3	YES	intron_variant	MODIFIER	Transcript	ENST00000429436.2	protein_coding	6897	NA	NA
219	2	14	103720420	104537569	1.75	k2prob	rs12588272	103926655	6.19951e-5	ENSG00000075413	MARK3	YES	intron_variant	MODIFIER	Transcript	ENST00000440884.3	protein_coding	6897	NA	NA
219	2	14	103720420	104537569	1.75	k2prob	rs12588272	103926655	6.19951e-5	ENSG00000075413	MARK3	YES	intron_variant	MODIFIER	Transcript	ENST00000553942.1	protein_coding	6897	NA	NA
219	2	14	103720420	104537569	1.75	k2prob	rs12588272	103926655	6.19951e-5	ENSG00000075413	MARK3	YES	intron_variant,non_coding_transcript_variant	MODIFIER	Transcript	ENST00000558223.1	retained_intron	6897	NA	NA
219	2	14	103720420	104537569	1.75	k2prob	rs12588272	103926655	6.19951e-5	ENSG00000075413	MARK3	YES	intron_variant,non_coding_transcript_variant	MODIFIER	Transcript	ENST00000558698.1	processed_transcript	6897	NA	NA
219	2	14	103720420	104537569	1.75	k2prob	rs12588272	103926655	6.19951e-5	ENSG00000075413	MARK3	YES	intron_variant,non_coding_transcript_variant	MODIFIER	Transcript	ENST00000559268.1	processed_transcript	6897	NA	NA
219	2	14	103720420	104537569	1.75	k2prob	rs12588272	103926655	6.19951e-5	ENSG00000075413	MARK3	YES	intron_variant	MODIFIER	Transcript	ENST00000560417.1	protein_coding	6897	NA	NA
219	2	14	103720420	104537569	1.75	k2prob	rs12588272	103926655	6.19951e-5	ENSG00000075413	MARK3	YES	downstream_gene_variant	MODIFIER	Transcript	ENST00000560731.1	processed_transcript	6897	NA	NA
219	2	14	103720420	104537569	1.75	k2prob	rs12588272	103926655	6.19951e-5	ENSG00000075413	MARK3	YES	intron_variant,non_coding_transcript_variant	MODIFIER	Transcript	ENST00000561071.1	processed_transcript	6897	NA	NA
219	2	14	103720420	104537569	1.75	k2prob	rs12588272	103926655	6.19951e-5	ENSG00000075413	MARK3	YES	intron_variant,non_coding_transcript_variant	MODIFIER	Transcript	ENST00000561164.1	processed_transcript	6897	NA	NA
219	2	14	103720420	104537569	1.75	k2prob	rs78035796	104469932	6.1979e-5	ENSG00000156414	TDRD9	YES	intron_variant	MODIFIER	Transcript	ENST00000339063.5	protein_coding	20122	NA	NA
219	2	14	103720420	104537569	1.75	k2prob	rs78035796	104469932	6.1979e-5	ENSG00000156414	TDRD9	YES	intron_variant	MODIFIER	Transcript	ENST00000409874.4	protein_coding	20122	NA	NA
219	2	14	103720420	104537569	1.75	k2prob	rs78035796	104469932	6.1979e-5	ENSG00000156414	TDRD9	YES	upstream_gene_variant	MODIFIER	Transcript	ENST00000466378.1	retained_intron	20122	NA	NA
219	2	14	103720420	104537569	1.75	k2prob	rs78035796	104469932	6.1979e-5	ENSG00000156414	TDRD9	YES	intron_variant	MODIFIER	Transcript	ENST00000557332.1	protein_coding	20122	NA	NA
219	2	14	103720420	104537569	1.75	k2prob	rs45523439	104471858	6.18451e-5	ENSG00000156414	TDRD9	YES	intron_variant	MODIFIER	Transcript	ENST00000339063.5	protein_coding	20122	NA	NA
219	2	14	103720420	104537569	1.75	k2prob	rs45523439	104471858	6.18451e-5	ENSG00000156414	TDRD9	YES	intron_variant	MODIFIER	Transcript	ENST00000409874.4	protein_coding	20122	NA	NA
219	2	14	103720420	104537569	1.75	k2prob	rs45523439	104471858	6.18451e-5	ENSG00000156414	TDRD9	YES	intron_variant,non_coding_transcript_variant	MODIFIER	Transcript	ENST00000466378.1	retained_intron	20122	NA	NA
219	2	14	103720420	104537569	1.75	k2prob	rs45523439	104471858	6.18451e-5	ENSG00000156414	TDRD9	YES	intron_variant	MODIFIER	Transcript	ENST00000557332.1	protein_coding	20122	NA	NA
219	2	14	103720420	104537569	1.75	k2prob	rs3742365	104198251	6.16679e-5	ENSG00000088808	PPP1R13B	YES	downstream_gene_variant	MODIFIER	Transcript	ENST00000202556.9	protein_coding	14950	NA	NA
219	2	14	103720420	104537569	1.75	k2prob	rs3742365	104198251	6.16679e-5	ENSG00000088808	PPP1R13B	YES	downstream_gene_variant	MODIFIER	Transcript	ENST00000423488.2	protein_coding	14950	NA	NA
219	2	14	103720420	104537569	1.75	k2prob	rs3742365	104198251	6.16679e-5	ENSG00000088808	PPP1R13B	YES	downstream_gene_variant	MODIFIER	Transcript	ENST00000555391.1	processed_transcript	14950	NA	NA
219	2	14	103720420	104537569	1.75	k2prob	rs3742365	104198251	6.16679e-5	ENSG00000088808	PPP1R13B	YES	downstream_gene_variant	MODIFIER	Transcript	ENST00000555825.1	retained_intron	14950	NA	NA
219	2	14	103720420	104537569	1.75	k2prob	rs3742365	104198251	6.16679e-5	ENSG00000088808	PPP1R13B	YES	downstream_gene_variant	MODIFIER	Transcript	ENST00000556334.1	retained_intron	14950	NA	NA
219	2	14	103720420	104537569	1.75	k2prob	rs3742365	104198251	6.16679e-5	ENSG00000088808	PPP1R13B	YES	downstream_gene_variant	MODIFIER	Transcript	ENST00000556597.1	nonsense_mediated_decay	14950	NA	NA
219	2	14	103720420	104537569	1.75	k2prob	rs3742365	104198251	6.16679e-5	ENSG00000088808	PPP1R13B	YES	downstream_gene_variant	MODIFIER	Transcript	ENST00000557082.1	nonsense_mediated_decay	14950	NA	NA
219	2	14	103720420	104537569	1.75	k2prob	rs3742365	104198251	6.16679e-5	ENSG00000088808	PPP1R13B	YES	downstream_gene_variant	MODIFIER	Transcript	ENST00000557587.1	nonsense_mediated_decay	14950	NA	NA
219	2	14	103720420	104537569	1.75	k2prob	rs3742365	104198251	6.16679e-5	ENSG00000100711	ZFYVE21	YES	intron_variant	MODIFIER	Transcript	ENST00000216602.6	protein_coding	20760	NA	NA
219	2	14	103720420	104537569	1.75	k2prob	rs3742365	104198251	6.16679e-5	ENSG00000100711	ZFYVE21	YES	intron_variant	MODIFIER	Transcript	ENST00000311141.2	protein_coding	20760	NA	NA
219	2	14	103720420	104537569	1.75	k2prob	rs3742365	104198251	6.16679e-5	ENSG00000100711	ZFYVE21	YES	downstream_gene_variant	MODIFIER	Transcript	ENST00000553512.1	nonsense_mediated_decay	20760	NA	NA
219	2	14	103720420	104537569	1.75	k2prob	rs3742365	104198251	6.16679e-5	ENSG00000100711	ZFYVE21	YES	downstream_gene_variant	MODIFIER	Transcript	ENST00000553724.1	retained_intron	20760	NA	NA
219	2	14	103720420	104537569	1.75	k2prob	rs3742365	104198251	6.16679e-5	ENSG00000100711	ZFYVE21	YES	downstream_gene_variant	MODIFIER	Transcript	ENST00000554255.1	retained_intron	20760	NA	NA
219	2	14	103720420	104537569	1.75	k2prob	rs3742365	104198251	6.16679e-5	ENSG00000100711	ZFYVE21	YES	downstream_gene_variant	MODIFIER	Transcript	ENST00000554630.1	retained_intron	20760	NA	NA
219	2	14	103720420	104537569	1.75	k2prob	rs3742365	104198251	6.16679e-5	ENSG00000100711	ZFYVE21	YES	non_coding_transcript_exon_variant	MODIFIER	Transcript	ENST00000554757.1	retained_intron	20760	NA	NA
219	2	14	103720420	104537569	1.75	k2prob	rs3742365	104198251	6.16679e-5	ENSG00000100711	ZFYVE21	YES	downstream_gene_variant	MODIFIER	Transcript	ENST00000555163.2	protein_coding	20760	NA	NA
219	2	14	103720420	104537569	1.75	k2prob	rs3742365	104198251	6.16679e-5	ENSG00000100711	ZFYVE21	YES	intron_variant,non_coding_transcript_variant	MODIFIER	Transcript	ENST00000555501.1	retained_intron	20760	NA	NA
219	2	14	103720420	104537569	1.75	k2prob	rs3742365	104198251	6.16679e-5	ENSG00000100711	ZFYVE21	YES	downstream_gene_variant	MODIFIER	Transcript	ENST00000556610.1	nonsense_mediated_decay	20760	NA	NA
219	2	14	103720420	104537569	1.75	k2prob	rs3742365	104198251	6.16679e-5	ENSG00000100711	ZFYVE21	YES	downstream_gene_variant	MODIFIER	Transcript	ENST00000556795.1	retained_intron	20760	NA	NA
219	2	14	103720420	104537569	1.75	k2prob	rs3742365	104198251	6.16679e-5	ENSG00000100711	ZFYVE21	YES	downstream_gene_variant	MODIFIER	Transcript	ENST00000602552.1	retained_intron	20760	NA	NA
219	2	14	103720420	104537569	1.75	k2prob	rs7159810	104294117	6.16227e-5	ENSG00000088808	PPP1R13B	YES	intron_variant	MODIFIER	Transcript	ENST00000202556.9	protein_coding	14950	NA	NA
219	2	14	103720420	104537569	1.75	k2prob	rs7159810	104294117	6.16227e-5	ENSG00000088808	PPP1R13B	YES	intron_variant	MODIFIER	Transcript	ENST00000553739.1	protein_coding	14950	NA	NA
219	2	14	103720420	104537569	1.75	k2prob	rs7159810	104294117	6.16227e-5	ENSG00000088808	PPP1R13B	YES	intron_variant,non_coding_transcript_variant	MODIFIER	Transcript	ENST00000554106.1	processed_transcript	14950	NA	NA
219	2	14	103720420	104537569	1.75	k2prob	rs7159810	104294117	6.16227e-5	ENSG00000088808	PPP1R13B	YES	intron_variant,non_coding_transcript_variant	MODIFIER	Transcript	ENST00000554136.1	retained_intron	14950	NA	NA
219	2	14	103720420	104537569	1.75	k2prob	rs7159810	104294117	6.16227e-5	ENSG00000088808	PPP1R13B	YES	intron_variant	MODIFIER	Transcript	ENST00000555734.1	protein_coding	14950	NA	NA
219	2	14	103720420	104537569	1.75	k2prob	rs7159810	104294117	6.16227e-5	ENSG00000088808	PPP1R13B	YES	intron_variant,non_coding_transcript_variant	MODIFIER	Transcript	ENST00000556325.1	processed_transcript	14950	NA	NA
219	2	14	103720420	104537569	1.75	k2prob	rs7159810	104294117	6.16227e-5	ENSG00000088808	PPP1R13B	YES	intron_variant,NMD_transcript_variant	MODIFIER	Transcript	ENST00000557082.1	nonsense_mediated_decay	14950	NA	NA
219	2	14	103720420	104537569	1.75	k2prob	rs1475007	104297147	6.15925e-5	ENSG00000088808	PPP1R13B	YES	intron_variant	MODIFIER	Transcript	ENST00000202556.9	protein_coding	14950	NA	NA
219	2	14	103720420	104537569	1.75	k2prob	rs1475007	104297147	6.15925e-5	ENSG00000088808	PPP1R13B	YES	intron_variant	MODIFIER	Transcript	ENST00000553739.1	protein_coding	14950	NA	NA
219	2	14	103720420	104537569	1.75	k2prob	rs1475007	104297147	6.15925e-5	ENSG00000088808	PPP1R13B	YES	intron_variant,non_coding_transcript_variant	MODIFIER	Transcript	ENST00000554106.1	processed_transcript	14950	NA	NA
219	2	14	103720420	104537569	1.75	k2prob	rs1475007	104297147	6.15925e-5	ENSG00000088808	PPP1R13B	YES	intron_variant,non_coding_transcript_variant	MODIFIER	Transcript	ENST00000554136.1	retained_intron	14950	NA	NA
219	2	14	103720420	104537569	1.75	k2prob	rs1475007	104297147	6.15925e-5	ENSG00000088808	PPP1R13B	YES	intron_variant	MODIFIER	Transcript	ENST00000555734.1	protein_coding	14950	NA	NA
219	2	14	103720420	104537569	1.75	k2prob	rs1475007	104297147	6.15925e-5	ENSG00000088808	PPP1R13B	YES	intron_variant,non_coding_transcript_variant	MODIFIER	Transcript	ENST00000556325.1	processed_transcript	14950	NA	NA
219	2	14	103720420	104537569	1.75	k2prob	rs1475007	104297147	6.15925e-5	ENSG00000088808	PPP1R13B	YES	intron_variant,NMD_transcript_variant	MODIFIER	Transcript	ENST00000557082.1	nonsense_mediated_decay	14950	NA	NA
219	2	14	103720420	104537569	1.75	k2prob	rs4900598	104281541	6.14636e-5	ENSG00000088808	PPP1R13B	YES	intron_variant	MODIFIER	Transcript	ENST00000202556.9	protein_coding	14950	NA	NA
219	2	14	103720420	104537569	1.75	k2prob	rs4900598	104281541	6.14636e-5	ENSG00000088808	PPP1R13B	YES	intron_variant	MODIFIER	Transcript	ENST00000553739.1	protein_coding	14950	NA	NA
219	2	14	103720420	104537569	1.75	k2prob	rs4900598	104281541	6.14636e-5	ENSG00000088808	PPP1R13B	YES	intron_variant,non_coding_transcript_variant	MODIFIER	Transcript	ENST00000554106.1	processed_transcript	14950	NA	NA
219	2	14	103720420	104537569	1.75	k2prob	rs4900598	104281541	6.14636e-5	ENSG00000088808	PPP1R13B	YES	intron_variant,non_coding_transcript_variant	MODIFIER	Transcript	ENST00000554136.1	retained_intron	14950	NA	NA
219	2	14	103720420	104537569	1.75	k2prob	rs4900598	104281541	6.14636e-5	ENSG00000088808	PPP1R13B	YES	intron_variant	MODIFIER	Transcript	ENST00000555734.1	protein_coding	14950	NA	NA
219	2	14	103720420	104537569	1.75	k2prob	rs4900598	104281541	6.14636e-5	ENSG00000088808	PPP1R13B	YES	intron_variant,non_coding_transcript_variant	MODIFIER	Transcript	ENST00000556325.1	processed_transcript	14950	NA	NA
219	2	14	103720420	104537569	1.75	k2prob	rs4900598	104281541	6.14636e-5	ENSG00000088808	PPP1R13B	YES	intron_variant,NMD_transcript_variant	MODIFIER	Transcript	ENST00000557082.1	nonsense_mediated_decay	14950	NA	NA
219	2	14	103720420	104537569	1.75	k2prob	rs76242853	104460238	6.13938e-5	ENSG00000156414	TDRD9	YES	intron_variant	MODIFIER	Transcript	ENST00000339063.5	protein_coding	20122	NA	NA
219	2	14	103720420	104537569	1.75	k2prob	rs76242853	104460238	6.13938e-5	ENSG00000156414	TDRD9	YES	intron_variant	MODIFIER	Transcript	ENST00000409874.4	protein_coding	20122	NA	NA
219	2	14	103720420	104537569	1.75	k2prob	rs76242853	104460238	6.13938e-5	ENSG00000156414	TDRD9	YES	intron_variant	MODIFIER	Transcript	ENST00000557332.1	protein_coding	20122	NA	NA
219	2	14	103720420	104537569	1.75	k2prob	rs35505672	104253336	6.13572e-5	ENSG00000088808	PPP1R13B	YES	intron_variant	MODIFIER	Transcript	ENST00000202556.9	protein_coding	14950	NA	NA
219	2	14	103720420	104537569	1.75	k2prob	rs35505672	104253336	6.13572e-5	ENSG00000088808	PPP1R13B	YES	intron_variant	MODIFIER	Transcript	ENST00000553739.1	protein_coding	14950	NA	NA
219	2	14	103720420	104537569	1.75	k2prob	rs35505672	104253336	6.13572e-5	ENSG00000088808	PPP1R13B	YES	intron_variant,non_coding_transcript_variant	MODIFIER	Transcript	ENST00000554106.1	processed_transcript	14950	NA	NA
219	2	14	103720420	104537569	1.75	k2prob	rs35505672	104253336	6.13572e-5	ENSG00000088808	PPP1R13B	YES	intron_variant,non_coding_transcript_variant	MODIFIER	Transcript	ENST00000554136.1	retained_intron	14950	NA	NA
219	2	14	103720420	104537569	1.75	k2prob	rs35505672	104253336	6.13572e-5	ENSG00000088808	PPP1R13B	YES	intron_variant	MODIFIER	Transcript	ENST00000555734.1	protein_coding	14950	NA	NA
219	2	14	103720420	104537569	1.75	k2prob	rs35505672	104253336	6.13572e-5	ENSG00000088808	PPP1R13B	YES	intron_variant,non_coding_transcript_variant	MODIFIER	Transcript	ENST00000556325.1	processed_transcript	14950	NA	NA
219	2	14	103720420	104537569	1.75	k2prob	rs35505672	104253336	6.13572e-5	ENSG00000088808	PPP1R13B	YES	intron_variant,NMD_transcript_variant	MODIFIER	Transcript	ENST00000557082.1	nonsense_mediated_decay	14950	NA	NA
219	2	14	103720420	104537569	1.75	k2prob	rs11624184	104240998	6.13563e-5	ENSG00000088808	PPP1R13B	YES	intron_variant	MODIFIER	Transcript	ENST00000202556.9	protein_coding	14950	NA	NA
219	2	14	103720420	104537569	1.75	k2prob	rs11624184	104240998	6.13563e-5	ENSG00000088808	PPP1R13B	YES	downstream_gene_variant	MODIFIER	Transcript	ENST00000553739.1	protein_coding	14950	NA	NA
219	2	14	103720420	104537569	1.75	k2prob	rs11624184	104240998	6.13563e-5	ENSG00000088808	PPP1R13B	YES	intron_variant,non_coding_transcript_variant	MODIFIER	Transcript	ENST00000554106.1	processed_transcript	14950	NA	NA
219	2	14	103720420	104537569	1.75	k2prob	rs11624184	104240998	6.13563e-5	ENSG00000088808	PPP1R13B	YES	downstream_gene_variant	MODIFIER	Transcript	ENST00000554136.1	retained_intron	14950	NA	NA
219	2	14	103720420	104537569	1.75	k2prob	rs11624184	104240998	6.13563e-5	ENSG00000088808	PPP1R13B	YES	intron_variant	MODIFIER	Transcript	ENST00000555734.1	protein_coding	14950	NA	NA
219	2	14	103720420	104537569	1.75	k2prob	rs11624184	104240998	6.13563e-5	ENSG00000088808	PPP1R13B	YES	intron_variant,non_coding_transcript_variant	MODIFIER	Transcript	ENST00000556325.1	processed_transcript	14950	NA	NA
219	2	14	103720420	104537569	1.75	k2prob	rs11624184	104240998	6.13563e-5	ENSG00000088808	PPP1R13B	YES	intron_variant,NMD_transcript_variant	MODIFIER	Transcript	ENST00000557082.1	nonsense_mediated_decay	14950	NA	NA
219	2	14	103720420	104537569	1.75	k2prob	rs66509671	104254053	6.13542e-5	ENSG00000088808	PPP1R13B	YES	intron_variant	MODIFIER	Transcript	ENST00000202556.9	protein_coding	14950	NA	NA
219	2	14	103720420	104537569	1.75	k2prob	rs66509671	104254053	6.13542e-5	ENSG00000088808	PPP1R13B	YES	intron_variant	MODIFIER	Transcript	ENST00000553739.1	protein_coding	14950	NA	NA
219	2	14	103720420	104537569	1.75	k2prob	rs66509671	104254053	6.13542e-5	ENSG00000088808	PPP1R13B	YES	intron_variant,non_coding_transcript_variant	MODIFIER	Transcript	ENST00000554106.1	processed_transcript	14950	NA	NA
219	2	14	103720420	104537569	1.75	k2prob	rs66509671	104254053	6.13542e-5	ENSG00000088808	PPP1R13B	YES	intron_variant,non_coding_transcript_variant	MODIFIER	Transcript	ENST00000554136.1	retained_intron	14950	NA	NA
219	2	14	103720420	104537569	1.75	k2prob	rs66509671	104254053	6.13542e-5	ENSG00000088808	PPP1R13B	YES	intron_variant	MODIFIER	Transcript	ENST00000555734.1	protein_coding	14950	NA	NA
219	2	14	103720420	104537569	1.75	k2prob	rs66509671	104254053	6.13542e-5	ENSG00000088808	PPP1R13B	YES	intron_variant,non_coding_transcript_variant	MODIFIER	Transcript	ENST00000556325.1	processed_transcript	14950	NA	NA
219	2	14	103720420	104537569	1.75	k2prob	rs66509671	104254053	6.13542e-5	ENSG00000088808	PPP1R13B	YES	intron_variant,NMD_transcript_variant	MODIFIER	Transcript	ENST00000557082.1	nonsense_mediated_decay	14950	NA	NA
219	2	14	103720420	104537569	1.75	k2prob	rs11160761	104254856	6.13523e-5	ENSG00000088808	PPP1R13B	YES	intron_variant	MODIFIER	Transcript	ENST00000202556.9	protein_coding	14950	NA	NA
219	2	14	103720420	104537569	1.75	k2prob	rs11160761	104254856	6.13523e-5	ENSG00000088808	PPP1R13B	YES	intron_variant	MODIFIER	Transcript	ENST00000553739.1	protein_coding	14950	NA	NA
219	2	14	103720420	104537569	1.75	k2prob	rs11160761	104254856	6.13523e-5	ENSG00000088808	PPP1R13B	YES	intron_variant,non_coding_transcript_variant	MODIFIER	Transcript	ENST00000554106.1	processed_transcript	14950	NA	NA
219	2	14	103720420	104537569	1.75	k2prob	rs11160761	104254856	6.13523e-5	ENSG00000088808	PPP1R13B	YES	intron_variant,non_coding_transcript_variant	MODIFIER	Transcript	ENST00000554136.1	retained_intron	14950	NA	NA
219	2	14	103720420	104537569	1.75	k2prob	rs11160761	104254856	6.13523e-5	ENSG00000088808	PPP1R13B	YES	intron_variant	MODIFIER	Transcript	ENST00000555734.1	protein_coding	14950	NA	NA
219	2	14	103720420	104537569	1.75	k2prob	rs11160761	104254856	6.13523e-5	ENSG00000088808	PPP1R13B	YES	intron_variant,non_coding_transcript_variant	MODIFIER	Transcript	ENST00000556325.1	processed_transcript	14950	NA	NA
219	2	14	103720420	104537569	1.75	k2prob	rs11160761	104254856	6.13523e-5	ENSG00000088808	PPP1R13B	YES	intron_variant,NMD_transcript_variant	MODIFIER	Transcript	ENST00000557082.1	nonsense_mediated_decay	14950	NA	NA
219	2	14	103720420	104537569	1.75	k2prob	rs4906372	104265663	6.13439e-5	ENSG00000088808	PPP1R13B	YES	intron_variant	MODIFIER	Transcript	ENST00000202556.9	protein_coding	14950	NA	NA
219	2	14	103720420	104537569	1.75	k2prob	rs4906372	104265663	6.13439e-5	ENSG00000088808	PPP1R13B	YES	intron_variant	MODIFIER	Transcript	ENST00000553739.1	protein_coding	14950	NA	NA
219	2	14	103720420	104537569	1.75	k2prob	rs4906372	104265663	6.13439e-5	ENSG00000088808	PPP1R13B	YES	intron_variant,non_coding_transcript_variant	MODIFIER	Transcript	ENST00000554106.1	processed_transcript	14950	NA	NA
219	2	14	103720420	104537569	1.75	k2prob	rs4906372	104265663	6.13439e-5	ENSG00000088808	PPP1R13B	YES	intron_variant,non_coding_transcript_variant	MODIFIER	Transcript	ENST00000554136.1	retained_intron	14950	NA	NA
219	2	14	103720420	104537569	1.75	k2prob	rs4906372	104265663	6.13439e-5	ENSG00000088808	PPP1R13B	YES	intron_variant	MODIFIER	Transcript	ENST00000555734.1	protein_coding	14950	NA	NA
219	2	14	103720420	104537569	1.75	k2prob	rs4906372	104265663	6.13439e-5	ENSG00000088808	PPP1R13B	YES	intron_variant,non_coding_transcript_variant	MODIFIER	Transcript	ENST00000556325.1	processed_transcript	14950	NA	NA
219	2	14	103720420	104537569	1.75	k2prob	rs4906372	104265663	6.13439e-5	ENSG00000088808	PPP1R13B	YES	intron_variant,NMD_transcript_variant	MODIFIER	Transcript	ENST00000557082.1	nonsense_mediated_decay	14950	NA	NA
219	2	14	103720420	104537569	1.75	k2prob	rs12880233	104267333	6.13412e-5	ENSG00000088808	PPP1R13B	YES	intron_variant	MODIFIER	Transcript	ENST00000202556.9	protein_coding	14950	NA	NA
219	2	14	103720420	104537569	1.75	k2prob	rs12880233	104267333	6.13412e-5	ENSG00000088808	PPP1R13B	YES	intron_variant	MODIFIER	Transcript	ENST00000553739.1	protein_coding	14950	NA	NA
219	2	14	103720420	104537569	1.75	k2prob	rs12880233	104267333	6.13412e-5	ENSG00000088808	PPP1R13B	YES	intron_variant,non_coding_transcript_variant	MODIFIER	Transcript	ENST00000554106.1	processed_transcript	14950	NA	NA
219	2	14	103720420	104537569	1.75	k2prob	rs12880233	104267333	6.13412e-5	ENSG00000088808	PPP1R13B	YES	intron_variant,non_coding_transcript_variant	MODIFIER	Transcript	ENST00000554136.1	retained_intron	14950	NA	NA
219	2	14	103720420	104537569	1.75	k2prob	rs12880233	104267333	6.13412e-5	ENSG00000088808	PPP1R13B	YES	intron_variant	MODIFIER	Transcript	ENST00000555734.1	protein_coding	14950	NA	NA
219	2	14	103720420	104537569	1.75	k2prob	rs12880233	104267333	6.13412e-5	ENSG00000088808	PPP1R13B	YES	intron_variant,non_coding_transcript_variant	MODIFIER	Transcript	ENST00000556325.1	processed_transcript	14950	NA	NA
219	2	14	103720420	104537569	1.75	k2prob	rs12880233	104267333	6.13412e-5	ENSG00000088808	PPP1R13B	YES	intron_variant,NMD_transcript_variant	MODIFIER	Transcript	ENST00000557082.1	nonsense_mediated_decay	14950	NA	NA
219	2	14	103720420	104537569	1.75	k2prob	rs7401901	104250843	6.1339e-5	ENSG00000088808	PPP1R13B	YES	intron_variant	MODIFIER	Transcript	ENST00000202556.9	protein_coding	14950	NA	NA
219	2	14	103720420	104537569	1.75	k2prob	rs7401901	104250843	6.1339e-5	ENSG00000088808	PPP1R13B	YES	intron_variant	MODIFIER	Transcript	ENST00000553739.1	protein_coding	14950	NA	NA
219	2	14	103720420	104537569	1.75	k2prob	rs7401901	104250843	6.1339e-5	ENSG00000088808	PPP1R13B	YES	intron_variant,non_coding_transcript_variant	MODIFIER	Transcript	ENST00000554106.1	processed_transcript	14950	NA	NA
219	2	14	103720420	104537569	1.75	k2prob	rs7401901	104250843	6.1339e-5	ENSG00000088808	PPP1R13B	YES	intron_variant,non_coding_transcript_variant	MODIFIER	Transcript	ENST00000554136.1	retained_intron	14950	NA	NA
219	2	14	103720420	104537569	1.75	k2prob	rs7401901	104250843	6.1339e-5	ENSG00000088808	PPP1R13B	YES	intron_variant	MODIFIER	Transcript	ENST00000555734.1	protein_coding	14950	NA	NA
219	2	14	103720420	104537569	1.75	k2prob	rs7401901	104250843	6.1339e-5	ENSG00000088808	PPP1R13B	YES	intron_variant,non_coding_transcript_variant	MODIFIER	Transcript	ENST00000556325.1	processed_transcript	14950	NA	NA
219	2	14	103720420	104537569	1.75	k2prob	rs7401901	104250843	6.1339e-5	ENSG00000088808	PPP1R13B	YES	intron_variant,NMD_transcript_variant	MODIFIER	Transcript	ENST00000557082.1	nonsense_mediated_decay	14950	NA	NA
219	2	14	103720420	104537569	1.75	k2prob	rs12880413	104267407	6.13337e-5	ENSG00000088808	PPP1R13B	YES	intron_variant	MODIFIER	Transcript	ENST00000202556.9	protein_coding	14950	NA	NA
219	2	14	103720420	104537569	1.75	k2prob	rs12880413	104267407	6.13337e-5	ENSG00000088808	PPP1R13B	YES	intron_variant	MODIFIER	Transcript	ENST00000553739.1	protein_coding	14950	NA	NA
219	2	14	103720420	104537569	1.75	k2prob	rs12880413	104267407	6.13337e-5	ENSG00000088808	PPP1R13B	YES	intron_variant,non_coding_transcript_variant	MODIFIER	Transcript	ENST00000554106.1	processed_transcript	14950	NA	NA
219	2	14	103720420	104537569	1.75	k2prob	rs12880413	104267407	6.13337e-5	ENSG00000088808	PPP1R13B	YES	intron_variant,non_coding_transcript_variant	MODIFIER	Transcript	ENST00000554136.1	retained_intron	14950	NA	NA
219	2	14	103720420	104537569	1.75	k2prob	rs12880413	104267407	6.13337e-5	ENSG00000088808	PPP1R13B	YES	intron_variant	MODIFIER	Transcript	ENST00000555734.1	protein_coding	14950	NA	NA
219	2	14	103720420	104537569	1.75	k2prob	rs12880413	104267407	6.13337e-5	ENSG00000088808	PPP1R13B	YES	intron_variant,non_coding_transcript_variant	MODIFIER	Transcript	ENST00000556325.1	processed_transcript	14950	NA	NA
219	2	14	103720420	104537569	1.75	k2prob	rs12880413	104267407	6.13337e-5	ENSG00000088808	PPP1R13B	YES	intron_variant,NMD_transcript_variant	MODIFIER	Transcript	ENST00000557082.1	nonsense_mediated_decay	14950	NA	NA
219	2	14	103720420	104537569	1.75	k2prob	rs4906373	104269808	6.13276e-5	ENSG00000088808	PPP1R13B	YES	intron_variant	MODIFIER	Transcript	ENST00000202556.9	protein_coding	14950	NA	NA
219	2	14	103720420	104537569	1.75	k2prob	rs4906373	104269808	6.13276e-5	ENSG00000088808	PPP1R13B	YES	intron_variant	MODIFIER	Transcript	ENST00000553739.1	protein_coding	14950	NA	NA
219	2	14	103720420	104537569	1.75	k2prob	rs4906373	104269808	6.13276e-5	ENSG00000088808	PPP1R13B	YES	intron_variant,non_coding_transcript_variant	MODIFIER	Transcript	ENST00000554106.1	processed_transcript	14950	NA	NA
219	2	14	103720420	104537569	1.75	k2prob	rs4906373	104269808	6.13276e-5	ENSG00000088808	PPP1R13B	YES	intron_variant,non_coding_transcript_variant	MODIFIER	Transcript	ENST00000554136.1	retained_intron	14950	NA	NA
219	2	14	103720420	104537569	1.75	k2prob	rs4906373	104269808	6.13276e-5	ENSG00000088808	PPP1R13B	YES	intron_variant	MODIFIER	Transcript	ENST00000555734.1	protein_coding	14950	NA	NA
219	2	14	103720420	104537569	1.75	k2prob	rs4906373	104269808	6.13276e-5	ENSG00000088808	PPP1R13B	YES	intron_variant,non_coding_transcript_variant	MODIFIER	Transcript	ENST00000556325.1	processed_transcript	14950	NA	NA
219	2	14	103720420	104537569	1.75	k2prob	rs4906373	104269808	6.13276e-5	ENSG00000088808	PPP1R13B	YES	intron_variant,NMD_transcript_variant	MODIFIER	Transcript	ENST00000557082.1	nonsense_mediated_decay	14950	NA	NA
219	2	14	103720420	104537569	1.75	k2prob	rs7147171	104264857	6.13207e-5	ENSG00000088808	PPP1R13B	YES	intron_variant	MODIFIER	Transcript	ENST00000202556.9	protein_coding	14950	NA	NA
219	2	14	103720420	104537569	1.75	k2prob	rs7147171	104264857	6.13207e-5	ENSG00000088808	PPP1R13B	YES	intron_variant	MODIFIER	Transcript	ENST00000553739.1	protein_coding	14950	NA	NA
219	2	14	103720420	104537569	1.75	k2prob	rs7147171	104264857	6.13207e-5	ENSG00000088808	PPP1R13B	YES	intron_variant,non_coding_transcript_variant	MODIFIER	Transcript	ENST00000554106.1	processed_transcript	14950	NA	NA
219	2	14	103720420	104537569	1.75	k2prob	rs7147171	104264857	6.13207e-5	ENSG00000088808	PPP1R13B	YES	intron_variant,non_coding_transcript_variant	MODIFIER	Transcript	ENST00000554136.1	retained_intron	14950	NA	NA
219	2	14	103720420	104537569	1.75	k2prob	rs7147171	104264857	6.13207e-5	ENSG00000088808	PPP1R13B	YES	intron_variant	MODIFIER	Transcript	ENST00000555734.1	protein_coding	14950	NA	NA
219	2	14	103720420	104537569	1.75	k2prob	rs7147171	104264857	6.13207e-5	ENSG00000088808	PPP1R13B	YES	intron_variant,non_coding_transcript_variant	MODIFIER	Transcript	ENST00000556325.1	processed_transcript	14950	NA	NA
219	2	14	103720420	104537569	1.75	k2prob	rs7147171	104264857	6.13207e-5	ENSG00000088808	PPP1R13B	YES	intron_variant,NMD_transcript_variant	MODIFIER	Transcript	ENST00000557082.1	nonsense_mediated_decay	14950	NA	NA
219	2	14	103720420	104537569	1.75	k2prob	rs8009147	104264662	6.13155e-5	ENSG00000088808	PPP1R13B	YES	intron_variant	MODIFIER	Transcript	ENST00000202556.9	protein_coding	14950	NA	NA
219	2	14	103720420	104537569	1.75	k2prob	rs8009147	104264662	6.13155e-5	ENSG00000088808	PPP1R13B	YES	intron_variant	MODIFIER	Transcript	ENST00000553739.1	protein_coding	14950	NA	NA
219	2	14	103720420	104537569	1.75	k2prob	rs8009147	104264662	6.13155e-5	ENSG00000088808	PPP1R13B	YES	intron_variant,non_coding_transcript_variant	MODIFIER	Transcript	ENST00000554106.1	processed_transcript	14950	NA	NA
219	2	14	103720420	104537569	1.75	k2prob	rs8009147	104264662	6.13155e-5	ENSG00000088808	PPP1R13B	YES	intron_variant,non_coding_transcript_variant	MODIFIER	Transcript	ENST00000554136.1	retained_intron	14950	NA	NA
219	2	14	103720420	104537569	1.75	k2prob	rs8009147	104264662	6.13155e-5	ENSG00000088808	PPP1R13B	YES	intron_variant	MODIFIER	Transcript	ENST00000555734.1	protein_coding	14950	NA	NA
219	2	14	103720420	104537569	1.75	k2prob	rs8009147	104264662	6.13155e-5	ENSG00000088808	PPP1R13B	YES	intron_variant,non_coding_transcript_variant	MODIFIER	Transcript	ENST00000556325.1	processed_transcript	14950	NA	NA
219	2	14	103720420	104537569	1.75	k2prob	rs8009147	104264662	6.13155e-5	ENSG00000088808	PPP1R13B	YES	intron_variant,NMD_transcript_variant	MODIFIER	Transcript	ENST00000557082.1	nonsense_mediated_decay	14950	NA	NA
219	2	14	103720420	104537569	1.75	k2prob	rs34813623	104263294	6.13127e-5	ENSG00000088808	PPP1R13B	YES	intron_variant	MODIFIER	Transcript	ENST00000202556.9	protein_coding	14950	NA	NA
219	2	14	103720420	104537569	1.75	k2prob	rs34813623	104263294	6.13127e-5	ENSG00000088808	PPP1R13B	YES	intron_variant	MODIFIER	Transcript	ENST00000553739.1	protein_coding	14950	NA	NA
219	2	14	103720420	104537569	1.75	k2prob	rs34813623	104263294	6.13127e-5	ENSG00000088808	PPP1R13B	YES	intron_variant,non_coding_transcript_variant	MODIFIER	Transcript	ENST00000554106.1	processed_transcript	14950	NA	NA
219	2	14	103720420	104537569	1.75	k2prob	rs34813623	104263294	6.13127e-5	ENSG00000088808	PPP1R13B	YES	intron_variant,non_coding_transcript_variant	MODIFIER	Transcript	ENST00000554136.1	retained_intron	14950	NA	NA
219	2	14	103720420	104537569	1.75	k2prob	rs34813623	104263294	6.13127e-5	ENSG00000088808	PPP1R13B	YES	intron_variant	MODIFIER	Transcript	ENST00000555734.1	protein_coding	14950	NA	NA
219	2	14	103720420	104537569	1.75	k2prob	rs34813623	104263294	6.13127e-5	ENSG00000088808	PPP1R13B	YES	intron_variant,non_coding_transcript_variant	MODIFIER	Transcript	ENST00000556325.1	processed_transcript	14950	NA	NA
219	2	14	103720420	104537569	1.75	k2prob	rs34813623	104263294	6.13127e-5	ENSG00000088808	PPP1R13B	YES	intron_variant,NMD_transcript_variant	MODIFIER	Transcript	ENST00000557082.1	nonsense_mediated_decay	14950	NA	NA
219	2	14	103720420	104537569	1.75	k2prob	rs4906371	104256932	6.13091e-5	ENSG00000088808	PPP1R13B	YES	intron_variant	MODIFIER	Transcript	ENST00000202556.9	protein_coding	14950	NA	NA
219	2	14	103720420	104537569	1.75	k2prob	rs4906371	104256932	6.13091e-5	ENSG00000088808	PPP1R13B	YES	intron_variant	MODIFIER	Transcript	ENST00000553739.1	protein_coding	14950	NA	NA
219	2	14	103720420	104537569	1.75	k2prob	rs4906371	104256932	6.13091e-5	ENSG00000088808	PPP1R13B	YES	intron_variant,non_coding_transcript_variant	MODIFIER	Transcript	ENST00000554106.1	processed_transcript	14950	NA	NA
219	2	14	103720420	104537569	1.75	k2prob	rs4906371	104256932	6.13091e-5	ENSG00000088808	PPP1R13B	YES	intron_variant,non_coding_transcript_variant	MODIFIER	Transcript	ENST00000554136.1	retained_intron	14950	NA	NA
219	2	14	103720420	104537569	1.75	k2prob	rs4906371	104256932	6.13091e-5	ENSG00000088808	PPP1R13B	YES	intron_variant	MODIFIER	Transcript	ENST00000555734.1	protein_coding	14950	NA	NA
219	2	14	103720420	104537569	1.75	k2prob	rs4906371	104256932	6.13091e-5	ENSG00000088808	PPP1R13B	YES	intron_variant,non_coding_transcript_variant	MODIFIER	Transcript	ENST00000556325.1	processed_transcript	14950	NA	NA
219	2	14	103720420	104537569	1.75	k2prob	rs4906371	104256932	6.13091e-5	ENSG00000088808	PPP1R13B	YES	intron_variant,NMD_transcript_variant	MODIFIER	Transcript	ENST00000557082.1	nonsense_mediated_decay	14950	NA	NA
219	2	14	103720420	104537569	1.75	k2prob	rs8009817	103815090	6.11677e-5	ENSG00000100664	EIF5	YES	downstream_gene_variant	MODIFIER	Transcript	ENST00000216554.3	protein_coding	3299	NA	NA
219	2	14	103720420	104537569	1.75	k2prob	rs7146215	103915908	6.10979e-5	ENSG00000075413	MARK3	YES	intron_variant	MODIFIER	Transcript	ENST00000216288.7	protein_coding	6897	NA	NA
219	2	14	103720420	104537569	1.75	k2prob	rs7146215	103915908	6.10979e-5	ENSG00000075413	MARK3	YES	intron_variant	MODIFIER	Transcript	ENST00000303622.9	protein_coding	6897	NA	NA
219	2	14	103720420	104537569	1.75	k2prob	rs7146215	103915908	6.10979e-5	ENSG00000075413	MARK3	YES	intron_variant	MODIFIER	Transcript	ENST00000335102.5	protein_coding	6897	NA	NA
219	2	14	103720420	104537569	1.75	k2prob	rs7146215	103915908	6.10979e-5	ENSG00000075413	MARK3	YES	intron_variant	MODIFIER	Transcript	ENST00000416682.2	protein_coding	6897	NA	NA
219	2	14	103720420	104537569	1.75	k2prob	rs7146215	103915908	6.10979e-5	ENSG00000075413	MARK3	YES	intron_variant	MODIFIER	Transcript	ENST00000429436.2	protein_coding	6897	NA	NA
219	2	14	103720420	104537569	1.75	k2prob	rs7146215	103915908	6.10979e-5	ENSG00000075413	MARK3	YES	intron_variant	MODIFIER	Transcript	ENST00000440884.3	protein_coding	6897	NA	NA
219	2	14	103720420	104537569	1.75	k2prob	rs7146215	103915908	6.10979e-5	ENSG00000075413	MARK3	YES	intron_variant	MODIFIER	Transcript	ENST00000553942.1	protein_coding	6897	NA	NA
219	2	14	103720420	104537569	1.75	k2prob	rs7146215	103915908	6.10979e-5	ENSG00000075413	MARK3	YES	intron_variant,non_coding_transcript_variant	MODIFIER	Transcript	ENST00000558223.1	retained_intron	6897	NA	NA
219	2	14	103720420	104537569	1.75	k2prob	rs7146215	103915908	6.10979e-5	ENSG00000075413	MARK3	YES	intron_variant,non_coding_transcript_variant	MODIFIER	Transcript	ENST00000558698.1	processed_transcript	6897	NA	NA
219	2	14	103720420	104537569	1.75	k2prob	rs7146215	103915908	6.10979e-5	ENSG00000075413	MARK3	YES	intron_variant,non_coding_transcript_variant	MODIFIER	Transcript	ENST00000559268.1	processed_transcript	6897	NA	NA
219	2	14	103720420	104537569	1.75	k2prob	rs7146215	103915908	6.10979e-5	ENSG00000075413	MARK3	YES	intron_variant	MODIFIER	Transcript	ENST00000560417.1	protein_coding	6897	NA	NA
219	2	14	103720420	104537569	1.75	k2prob	rs7146215	103915908	6.10979e-5	ENSG00000075413	MARK3	YES	intron_variant,non_coding_transcript_variant	MODIFIER	Transcript	ENST00000560731.1	processed_transcript	6897	NA	NA
219	2	14	103720420	104537569	1.75	k2prob	rs7146215	103915908	6.10979e-5	ENSG00000075413	MARK3	YES	intron_variant,non_coding_transcript_variant	MODIFIER	Transcript	ENST00000561071.1	processed_transcript	6897	NA	NA
219	2	14	103720420	104537569	1.75	k2prob	rs7146215	103915908	6.10979e-5	ENSG00000075413	MARK3	YES	intron_variant,non_coding_transcript_variant	MODIFIER	Transcript	ENST00000561164.1	processed_transcript	6897	NA	NA
219	2	14	103720420	104537569	1.75	k2prob	rs7146215	103915908	6.10979e-5	ENSG00000075413	MARK3	YES	intron_variant	MODIFIER	Transcript	ENST00000561225.1	protein_coding	6897	NA	NA
219	2	14	103720420	104537569	1.75	k2prob	rs56168984	104189857	6.10143e-5	ENSG00000100711	ZFYVE21	YES	intron_variant	MODIFIER	Transcript	ENST00000216602.6	protein_coding	20760	NA	NA
219	2	14	103720420	104537569	1.75	k2prob	rs56168984	104189857	6.10143e-5	ENSG00000100711	ZFYVE21	YES	intron_variant	MODIFIER	Transcript	ENST00000311141.2	protein_coding	20760	NA	NA
219	2	14	103720420	104537569	1.75	k2prob	rs56168984	104189857	6.10143e-5	ENSG00000100711	ZFYVE21	YES	intron_variant,NMD_transcript_variant	MODIFIER	Transcript	ENST00000553512.1	nonsense_mediated_decay	20760	NA	NA
219	2	14	103720420	104537569	1.75	k2prob	rs56168984	104189857	6.10143e-5	ENSG00000100711	ZFYVE21	YES	upstream_gene_variant	MODIFIER	Transcript	ENST00000553724.1	retained_intron	20760	NA	NA
219	2	14	103720420	104537569	1.75	k2prob	rs56168984	104189857	6.10143e-5	ENSG00000100711	ZFYVE21	YES	intron_variant,non_coding_transcript_variant	MODIFIER	Transcript	ENST00000554255.1	retained_intron	20760	NA	NA
219	2	14	103720420	104537569	1.75	k2prob	rs56168984	104189857	6.10143e-5	ENSG00000100711	ZFYVE21	YES	intron_variant,non_coding_transcript_variant	MODIFIER	Transcript	ENST00000554630.1	retained_intron	20760	NA	NA
219	2	14	103720420	104537569	1.75	k2prob	rs56168984	104189857	6.10143e-5	ENSG00000100711	ZFYVE21	YES	upstream_gene_variant	MODIFIER	Transcript	ENST00000555163.2	protein_coding	20760	NA	NA
219	2	14	103720420	104537569	1.75	k2prob	rs56168984	104189857	6.10143e-5	ENSG00000100711	ZFYVE21	YES	upstream_gene_variant	MODIFIER	Transcript	ENST00000555501.1	retained_intron	20760	NA	NA
219	2	14	103720420	104537569	1.75	k2prob	rs56168984	104189857	6.10143e-5	ENSG00000100711	ZFYVE21	YES	intron_variant,NMD_transcript_variant	MODIFIER	Transcript	ENST00000556610.1	nonsense_mediated_decay	20760	NA	NA
219	2	14	103720420	104537569	1.75	k2prob	rs2403174	103921977	6.0989e-5	ENSG00000075413	MARK3	YES	intron_variant	MODIFIER	Transcript	ENST00000216288.7	protein_coding	6897	NA	NA
219	2	14	103720420	104537569	1.75	k2prob	rs2403174	103921977	6.0989e-5	ENSG00000075413	MARK3	YES	intron_variant	MODIFIER	Transcript	ENST00000303622.9	protein_coding	6897	NA	NA
219	2	14	103720420	104537569	1.75	k2prob	rs2403174	103921977	6.0989e-5	ENSG00000075413	MARK3	YES	intron_variant	MODIFIER	Transcript	ENST00000335102.5	protein_coding	6897	NA	NA
219	2	14	103720420	104537569	1.75	k2prob	rs2403174	103921977	6.0989e-5	ENSG00000075413	MARK3	YES	intron_variant	MODIFIER	Transcript	ENST00000416682.2	protein_coding	6897	NA	NA
219	2	14	103720420	104537569	1.75	k2prob	rs2403174	103921977	6.0989e-5	ENSG00000075413	MARK3	YES	intron_variant	MODIFIER	Transcript	ENST00000429436.2	protein_coding	6897	NA	NA
219	2	14	103720420	104537569	1.75	k2prob	rs2403174	103921977	6.0989e-5	ENSG00000075413	MARK3	YES	intron_variant	MODIFIER	Transcript	ENST00000440884.3	protein_coding	6897	NA	NA
219	2	14	103720420	104537569	1.75	k2prob	rs2403174	103921977	6.0989e-5	ENSG00000075413	MARK3	YES	intron_variant	MODIFIER	Transcript	ENST00000553942.1	protein_coding	6897	NA	NA
219	2	14	103720420	104537569	1.75	k2prob	rs2403174	103921977	6.0989e-5	ENSG00000075413	MARK3	YES	intron_variant,non_coding_transcript_variant	MODIFIER	Transcript	ENST00000558223.1	retained_intron	6897	NA	NA
219	2	14	103720420	104537569	1.75	k2prob	rs2403174	103921977	6.0989e-5	ENSG00000075413	MARK3	YES	intron_variant,non_coding_transcript_variant	MODIFIER	Transcript	ENST00000558698.1	processed_transcript	6897	NA	NA
219	2	14	103720420	104537569	1.75	k2prob	rs2403174	103921977	6.0989e-5	ENSG00000075413	MARK3	YES	intron_variant,non_coding_transcript_variant	MODIFIER	Transcript	ENST00000559268.1	processed_transcript	6897	NA	NA
219	2	14	103720420	104537569	1.75	k2prob	rs2403174	103921977	6.0989e-5	ENSG00000075413	MARK3	YES	intron_variant	MODIFIER	Transcript	ENST00000560417.1	protein_coding	6897	NA	NA
219	2	14	103720420	104537569	1.75	k2prob	rs2403174	103921977	6.0989e-5	ENSG00000075413	MARK3	YES	intron_variant,non_coding_transcript_variant	MODIFIER	Transcript	ENST00000560731.1	processed_transcript	6897	NA	NA
219	2	14	103720420	104537569	1.75	k2prob	rs2403174	103921977	6.0989e-5	ENSG00000075413	MARK3	YES	intron_variant,non_coding_transcript_variant	MODIFIER	Transcript	ENST00000561071.1	processed_transcript	6897	NA	NA
219	2	14	103720420	104537569	1.75	k2prob	rs2403174	103921977	6.0989e-5	ENSG00000075413	MARK3	YES	intron_variant,non_coding_transcript_variant	MODIFIER	Transcript	ENST00000561164.1	processed_transcript	6897	NA	NA
219	2	14	103720420	104537569	1.75	k2prob	rs2403174	103921977	6.0989e-5	ENSG00000075413	MARK3	YES	downstream_gene_variant	MODIFIER	Transcript	ENST00000561225.1	protein_coding	6897	NA	NA
219	2	14	103720420	104537569	1.75	k2prob	rs2273701	103923225	6.09862e-5	ENSG00000075413	MARK3	YES	intron_variant	MODIFIER	Transcript	ENST00000216288.7	protein_coding	6897	NA	NA
219	2	14	103720420	104537569	1.75	k2prob	rs2273701	103923225	6.09862e-5	ENSG00000075413	MARK3	YES	intron_variant	MODIFIER	Transcript	ENST00000303622.9	protein_coding	6897	NA	NA
219	2	14	103720420	104537569	1.75	k2prob	rs2273701	103923225	6.09862e-5	ENSG00000075413	MARK3	YES	intron_variant	MODIFIER	Transcript	ENST00000335102.5	protein_coding	6897	NA	NA
219	2	14	103720420	104537569	1.75	k2prob	rs2273701	103923225	6.09862e-5	ENSG00000075413	MARK3	YES	intron_variant	MODIFIER	Transcript	ENST00000416682.2	protein_coding	6897	NA	NA
219	2	14	103720420	104537569	1.75	k2prob	rs2273701	103923225	6.09862e-5	ENSG00000075413	MARK3	YES	intron_variant	MODIFIER	Transcript	ENST00000429436.2	protein_coding	6897	NA	NA
219	2	14	103720420	104537569	1.75	k2prob	rs2273701	103923225	6.09862e-5	ENSG00000075413	MARK3	YES	intron_variant	MODIFIER	Transcript	ENST00000440884.3	protein_coding	6897	NA	NA
219	2	14	103720420	104537569	1.75	k2prob	rs2273701	103923225	6.09862e-5	ENSG00000075413	MARK3	YES	intron_variant	MODIFIER	Transcript	ENST00000553942.1	protein_coding	6897	NA	NA
219	2	14	103720420	104537569	1.75	k2prob	rs2273701	103923225	6.09862e-5	ENSG00000075413	MARK3	YES	intron_variant,non_coding_transcript_variant	MODIFIER	Transcript	ENST00000558223.1	retained_intron	6897	NA	NA
219	2	14	103720420	104537569	1.75	k2prob	rs2273701	103923225	6.09862e-5	ENSG00000075413	MARK3	YES	intron_variant,non_coding_transcript_variant	MODIFIER	Transcript	ENST00000558698.1	processed_transcript	6897	NA	NA
219	2	14	103720420	104537569	1.75	k2prob	rs2273701	103923225	6.09862e-5	ENSG00000075413	MARK3	YES	intron_variant,non_coding_transcript_variant	MODIFIER	Transcript	ENST00000559268.1	processed_transcript	6897	NA	NA
219	2	14	103720420	104537569	1.75	k2prob	rs2273701	103923225	6.09862e-5	ENSG00000075413	MARK3	YES	intron_variant	MODIFIER	Transcript	ENST00000560417.1	protein_coding	6897	NA	NA
219	2	14	103720420	104537569	1.75	k2prob	rs2273701	103923225	6.09862e-5	ENSG00000075413	MARK3	YES	intron_variant,non_coding_transcript_variant	MODIFIER	Transcript	ENST00000560731.1	processed_transcript	6897	NA	NA
219	2	14	103720420	104537569	1.75	k2prob	rs2273701	103923225	6.09862e-5	ENSG00000075413	MARK3	YES	intron_variant,non_coding_transcript_variant	MODIFIER	Transcript	ENST00000561071.1	processed_transcript	6897	NA	NA
219	2	14	103720420	104537569	1.75	k2prob	rs2273701	103923225	6.09862e-5	ENSG00000075413	MARK3	YES	intron_variant,non_coding_transcript_variant	MODIFIER	Transcript	ENST00000561164.1	processed_transcript	6897	NA	NA
219	2	14	103720420	104537569	1.75	k2prob	rs2273701	103923225	6.09862e-5	ENSG00000075413	MARK3	YES	downstream_gene_variant	MODIFIER	Transcript	ENST00000561225.1	protein_coding	6897	NA	NA
219	2	14	103720420	104537569	1.75	k2prob	rs4906324	103923099	6.09834e-5	ENSG00000075413	MARK3	YES	intron_variant	MODIFIER	Transcript	ENST00000216288.7	protein_coding	6897	NA	NA
219	2	14	103720420	104537569	1.75	k2prob	rs4906324	103923099	6.09834e-5	ENSG00000075413	MARK3	YES	intron_variant	MODIFIER	Transcript	ENST00000303622.9	protein_coding	6897	NA	NA
219	2	14	103720420	104537569	1.75	k2prob	rs4906324	103923099	6.09834e-5	ENSG00000075413	MARK3	YES	intron_variant	MODIFIER	Transcript	ENST00000335102.5	protein_coding	6897	NA	NA
219	2	14	103720420	104537569	1.75	k2prob	rs4906324	103923099	6.09834e-5	ENSG00000075413	MARK3	YES	intron_variant	MODIFIER	Transcript	ENST00000416682.2	protein_coding	6897	NA	NA
219	2	14	103720420	104537569	1.75	k2prob	rs4906324	103923099	6.09834e-5	ENSG00000075413	MARK3	YES	intron_variant	MODIFIER	Transcript	ENST00000429436.2	protein_coding	6897	NA	NA
219	2	14	103720420	104537569	1.75	k2prob	rs4906324	103923099	6.09834e-5	ENSG00000075413	MARK3	YES	intron_variant	MODIFIER	Transcript	ENST00000440884.3	protein_coding	6897	NA	NA
219	2	14	103720420	104537569	1.75	k2prob	rs4906324	103923099	6.09834e-5	ENSG00000075413	MARK3	YES	intron_variant	MODIFIER	Transcript	ENST00000553942.1	protein_coding	6897	NA	NA
219	2	14	103720420	104537569	1.75	k2prob	rs4906324	103923099	6.09834e-5	ENSG00000075413	MARK3	YES	intron_variant,non_coding_transcript_variant	MODIFIER	Transcript	ENST00000558223.1	retained_intron	6897	NA	NA
219	2	14	103720420	104537569	1.75	k2prob	rs4906324	103923099	6.09834e-5	ENSG00000075413	MARK3	YES	intron_variant,non_coding_transcript_variant	MODIFIER	Transcript	ENST00000558698.1	processed_transcript	6897	NA	NA
219	2	14	103720420	104537569	1.75	k2prob	rs4906324	103923099	6.09834e-5	ENSG00000075413	MARK3	YES	intron_variant,non_coding_transcript_variant	MODIFIER	Transcript	ENST00000559268.1	processed_transcript	6897	NA	NA
219	2	14	103720420	104537569	1.75	k2prob	rs4906324	103923099	6.09834e-5	ENSG00000075413	MARK3	YES	intron_variant	MODIFIER	Transcript	ENST00000560417.1	protein_coding	6897	NA	NA
219	2	14	103720420	104537569	1.75	k2prob	rs4906324	103923099	6.09834e-5	ENSG00000075413	MARK3	YES	intron_variant,non_coding_transcript_variant	MODIFIER	Transcript	ENST00000560731.1	processed_transcript	6897	NA	NA
219	2	14	103720420	104537569	1.75	k2prob	rs4906324	103923099	6.09834e-5	ENSG00000075413	MARK3	YES	intron_variant,non_coding_transcript_variant	MODIFIER	Transcript	ENST00000561071.1	processed_transcript	6897	NA	NA
219	2	14	103720420	104537569	1.75	k2prob	rs4906324	103923099	6.09834e-5	ENSG00000075413	MARK3	YES	intron_variant,non_coding_transcript_variant	MODIFIER	Transcript	ENST00000561164.1	processed_transcript	6897	NA	NA
219	2	14	103720420	104537569	1.75	k2prob	rs4906324	103923099	6.09834e-5	ENSG00000075413	MARK3	YES	downstream_gene_variant	MODIFIER	Transcript	ENST00000561225.1	protein_coding	6897	NA	NA
219	2	14	103720420	104537569	1.75	k2prob	rs1116095	103931879	6.09252e-5	ENSG00000075413	MARK3	YES	splice_polypyrimidine_tract_variant,intron_variant	LOW	Transcript	ENST00000216288.7	protein_coding	6897	NA	NA
219	2	14	103720420	104537569	1.75	k2prob	rs1116095	103931879	6.09252e-5	ENSG00000075413	MARK3	YES	splice_polypyrimidine_tract_variant,intron_variant	LOW	Transcript	ENST00000303622.9	protein_coding	6897	NA	NA
219	2	14	103720420	104537569	1.75	k2prob	rs1116095	103931879	6.09252e-5	ENSG00000075413	MARK3	YES	splice_polypyrimidine_tract_variant,intron_variant	LOW	Transcript	ENST00000335102.5	protein_coding	6897	NA	NA
219	2	14	103720420	104537569	1.75	k2prob	rs1116095	103931879	6.09252e-5	ENSG00000075413	MARK3	YES	splice_polypyrimidine_tract_variant,intron_variant	LOW	Transcript	ENST00000416682.2	protein_coding	6897	NA	NA
219	2	14	103720420	104537569	1.75	k2prob	rs1116095	103931879	6.09252e-5	ENSG00000075413	MARK3	YES	splice_polypyrimidine_tract_variant,intron_variant	LOW	Transcript	ENST00000429436.2	protein_coding	6897	NA	NA
219	2	14	103720420	104537569	1.75	k2prob	rs1116095	103931879	6.09252e-5	ENSG00000075413	MARK3	YES	intron_variant	MODIFIER	Transcript	ENST00000440884.3	protein_coding	6897	NA	NA
219	2	14	103720420	104537569	1.75	k2prob	rs1116095	103931879	6.09252e-5	ENSG00000075413	MARK3	YES	splice_polypyrimidine_tract_variant,intron_variant	LOW	Transcript	ENST00000553942.1	protein_coding	6897	NA	NA
219	2	14	103720420	104537569	1.75	k2prob	rs1116095	103931879	6.09252e-5	ENSG00000075413	MARK3	YES	upstream_gene_variant	MODIFIER	Transcript	ENST00000554627.1	protein_coding	6897	NA	NA
219	2	14	103720420	104537569	1.75	k2prob	rs1116095	103931879	6.09252e-5	ENSG00000075413	MARK3	YES	splice_polypyrimidine_tract_variant,intron_variant,non_coding_transcript_variant	LOW	Transcript	ENST00000558223.1	retained_intron	6897	NA	NA
219	2	14	103720420	104537569	1.75	k2prob	rs1116095	103931879	6.09252e-5	ENSG00000075413	MARK3	YES	upstream_gene_variant	MODIFIER	Transcript	ENST00000558611.1	retained_intron	6897	NA	NA
219	2	14	103720420	104537569	1.75	k2prob	rs1116095	103931879	6.09252e-5	ENSG00000075413	MARK3	YES	splice_polypyrimidine_tract_variant,intron_variant,non_coding_transcript_variant	LOW	Transcript	ENST00000558698.1	processed_transcript	6897	NA	NA
219	2	14	103720420	104537569	1.75	k2prob	rs1116095	103931879	6.09252e-5	ENSG00000075413	MARK3	YES	upstream_gene_variant	MODIFIER	Transcript	ENST00000558953.1	processed_transcript	6897	NA	NA
219	2	14	103720420	104537569	1.75	k2prob	rs1116095	103931879	6.09252e-5	ENSG00000075413	MARK3	YES	splice_polypyrimidine_tract_variant,intron_variant,non_coding_transcript_variant	LOW	Transcript	ENST00000559268.1	processed_transcript	6897	NA	NA
219	2	14	103720420	104537569	1.75	k2prob	rs1116095	103931879	6.09252e-5	ENSG00000075413	MARK3	YES	upstream_gene_variant	MODIFIER	Transcript	ENST00000559274.1	retained_intron	6897	NA	NA
219	2	14	103720420	104537569	1.75	k2prob	rs1116095	103931879	6.09252e-5	ENSG00000075413	MARK3	YES	splice_polypyrimidine_tract_variant,intron_variant	LOW	Transcript	ENST00000560417.1	protein_coding	6897	NA	NA
219	2	14	103720420	104537569	1.75	k2prob	rs1116095	103931879	6.09252e-5	ENSG00000075413	MARK3	YES	intron_variant,non_coding_transcript_variant	MODIFIER	Transcript	ENST00000561071.1	processed_transcript	6897	NA	NA
219	2	14	103720420	104537569	1.75	k2prob	rs1116095	103931879	6.09252e-5	ENSG00000075413	MARK3	YES	splice_polypyrimidine_tract_variant,intron_variant,non_coding_transcript_variant	LOW	Transcript	ENST00000561164.1	processed_transcript	6897	NA	NA
219	2	14	103720420	104537569	1.75	k2prob	rs8010247	103933556	6.09115e-5	ENSG00000075413	MARK3	YES	intron_variant	MODIFIER	Transcript	ENST00000216288.7	protein_coding	6897	NA	NA
219	2	14	103720420	104537569	1.75	k2prob	rs8010247	103933556	6.09115e-5	ENSG00000075413	MARK3	YES	intron_variant	MODIFIER	Transcript	ENST00000303622.9	protein_coding	6897	NA	NA
219	2	14	103720420	104537569	1.75	k2prob	rs8010247	103933556	6.09115e-5	ENSG00000075413	MARK3	YES	intron_variant	MODIFIER	Transcript	ENST00000335102.5	protein_coding	6897	NA	NA
219	2	14	103720420	104537569	1.75	k2prob	rs8010247	103933556	6.09115e-5	ENSG00000075413	MARK3	YES	intron_variant	MODIFIER	Transcript	ENST00000416682.2	protein_coding	6897	NA	NA
219	2	14	103720420	104537569	1.75	k2prob	rs8010247	103933556	6.09115e-5	ENSG00000075413	MARK3	YES	intron_variant	MODIFIER	Transcript	ENST00000429436.2	protein_coding	6897	NA	NA
219	2	14	103720420	104537569	1.75	k2prob	rs8010247	103933556	6.09115e-5	ENSG00000075413	MARK3	YES	intron_variant	MODIFIER	Transcript	ENST00000440884.3	protein_coding	6897	NA	NA
219	2	14	103720420	104537569	1.75	k2prob	rs8010247	103933556	6.09115e-5	ENSG00000075413	MARK3	YES	intron_variant	MODIFIER	Transcript	ENST00000553942.1	protein_coding	6897	NA	NA
219	2	14	103720420	104537569	1.75	k2prob	rs8010247	103933556	6.09115e-5	ENSG00000075413	MARK3	YES	intron_variant	MODIFIER	Transcript	ENST00000554627.1	protein_coding	6897	NA	NA
219	2	14	103720420	104537569	1.75	k2prob	rs8010247	103933556	6.09115e-5	ENSG00000075413	MARK3	YES	downstream_gene_variant	MODIFIER	Transcript	ENST00000558223.1	retained_intron	6897	NA	NA
219	2	14	103720420	104537569	1.75	k2prob	rs8010247	103933556	6.09115e-5	ENSG00000075413	MARK3	YES	non_coding_transcript_exon_variant	MODIFIER	Transcript	ENST00000558611.1	retained_intron	6897	NA	NA
219	2	14	103720420	104537569	1.75	k2prob	rs8010247	103933556	6.09115e-5	ENSG00000075413	MARK3	YES	downstream_gene_variant	MODIFIER	Transcript	ENST00000558698.1	processed_transcript	6897	NA	NA
219	2	14	103720420	104537569	1.75	k2prob	rs8010247	103933556	6.09115e-5	ENSG00000075413	MARK3	YES	intron_variant,non_coding_transcript_variant	MODIFIER	Transcript	ENST00000558953.1	processed_transcript	6897	NA	NA
219	2	14	103720420	104537569	1.75	k2prob	rs8010247	103933556	6.09115e-5	ENSG00000075413	MARK3	YES	downstream_gene_variant	MODIFIER	Transcript	ENST00000559268.1	processed_transcript	6897	NA	NA
219	2	14	103720420	104537569	1.75	k2prob	rs8010247	103933556	6.09115e-5	ENSG00000075413	MARK3	YES	upstream_gene_variant	MODIFIER	Transcript	ENST00000559274.1	retained_intron	6897	NA	NA
219	2	14	103720420	104537569	1.75	k2prob	rs8010247	103933556	6.09115e-5	ENSG00000075413	MARK3	YES	downstream_gene_variant	MODIFIER	Transcript	ENST00000560417.1	protein_coding	6897	NA	NA
219	2	14	103720420	104537569	1.75	k2prob	rs8010247	103933556	6.09115e-5	ENSG00000075413	MARK3	YES	intron_variant,non_coding_transcript_variant	MODIFIER	Transcript	ENST00000561071.1	processed_transcript	6897	NA	NA
219	2	14	103720420	104537569	1.75	k2prob	rs8010247	103933556	6.09115e-5	ENSG00000075413	MARK3	YES	downstream_gene_variant	MODIFIER	Transcript	ENST00000561164.1	processed_transcript	6897	NA	NA
219	2	14	103720420	104537569	1.75	k2prob	rs55742283	103942965	6.08406e-5	ENSG00000075413	MARK3	YES	intron_variant	MODIFIER	Transcript	ENST00000216288.7	protein_coding	6897	NA	NA
219	2	14	103720420	104537569	1.75	k2prob	rs55742283	103942965	6.08406e-5	ENSG00000075413	MARK3	YES	intron_variant	MODIFIER	Transcript	ENST00000303622.9	protein_coding	6897	NA	NA
219	2	14	103720420	104537569	1.75	k2prob	rs55742283	103942965	6.08406e-5	ENSG00000075413	MARK3	YES	intron_variant	MODIFIER	Transcript	ENST00000335102.5	protein_coding	6897	NA	NA
219	2	14	103720420	104537569	1.75	k2prob	rs55742283	103942965	6.08406e-5	ENSG00000075413	MARK3	YES	intron_variant	MODIFIER	Transcript	ENST00000416682.2	protein_coding	6897	NA	NA
219	2	14	103720420	104537569	1.75	k2prob	rs55742283	103942965	6.08406e-5	ENSG00000075413	MARK3	YES	intron_variant	MODIFIER	Transcript	ENST00000429436.2	protein_coding	6897	NA	NA
219	2	14	103720420	104537569	1.75	k2prob	rs55742283	103942965	6.08406e-5	ENSG00000075413	MARK3	YES	intron_variant	MODIFIER	Transcript	ENST00000440884.3	protein_coding	6897	NA	NA
219	2	14	103720420	104537569	1.75	k2prob	rs55742283	103942965	6.08406e-5	ENSG00000075413	MARK3	YES	intron_variant	MODIFIER	Transcript	ENST00000553942.1	protein_coding	6897	NA	NA
219	2	14	103720420	104537569	1.75	k2prob	rs55742283	103942965	6.08406e-5	ENSG00000075413	MARK3	YES	intron_variant	MODIFIER	Transcript	ENST00000554627.1	protein_coding	6897	NA	NA
219	2	14	103720420	104537569	1.75	k2prob	rs55742283	103942965	6.08406e-5	ENSG00000075413	MARK3	YES	intron_variant	MODIFIER	Transcript	ENST00000556744.1	protein_coding	6897	NA	NA
219	2	14	103720420	104537569	1.75	k2prob	rs55742283	103942965	6.08406e-5	ENSG00000075413	MARK3	YES	intron_variant,non_coding_transcript_variant	MODIFIER	Transcript	ENST00000559274.1	retained_intron	6897	NA	NA
219	2	14	103720420	104537569	1.75	k2prob	rs55742283	103942965	6.08406e-5	ENSG00000075413	MARK3	YES	intron_variant,non_coding_transcript_variant	MODIFIER	Transcript	ENST00000561071.1	processed_transcript	6897	NA	NA
219	2	14	103720420	104537569	1.75	k2prob	rs55742283	103942965	6.08406e-5	ENSG00000075413	MARK3	YES	intron_variant	MODIFIER	Transcript	ENST00000561314.1	protein_coding	6897	NA	NA
219	2	14	103720420	104537569	1.75	k2prob	rs35233301	103885291	6.08282e-5	ENSG00000075413	MARK3	YES	intron_variant	MODIFIER	Transcript	ENST00000216288.7	protein_coding	6897	NA	NA
219	2	14	103720420	104537569	1.75	k2prob	rs35233301	103885291	6.08282e-5	ENSG00000075413	MARK3	YES	intron_variant	MODIFIER	Transcript	ENST00000303622.9	protein_coding	6897	NA	NA
219	2	14	103720420	104537569	1.75	k2prob	rs35233301	103885291	6.08282e-5	ENSG00000075413	MARK3	YES	intron_variant	MODIFIER	Transcript	ENST00000335102.5	protein_coding	6897	NA	NA
219	2	14	103720420	104537569	1.75	k2prob	rs35233301	103885291	6.08282e-5	ENSG00000075413	MARK3	YES	intron_variant	MODIFIER	Transcript	ENST00000416682.2	protein_coding	6897	NA	NA
219	2	14	103720420	104537569	1.75	k2prob	rs35233301	103885291	6.08282e-5	ENSG00000075413	MARK3	YES	intron_variant	MODIFIER	Transcript	ENST00000429436.2	protein_coding	6897	NA	NA
219	2	14	103720420	104537569	1.75	k2prob	rs35233301	103885291	6.08282e-5	ENSG00000075413	MARK3	YES	intron_variant	MODIFIER	Transcript	ENST00000440884.3	protein_coding	6897	NA	NA
219	2	14	103720420	104537569	1.75	k2prob	rs35233301	103885291	6.08282e-5	ENSG00000075413	MARK3	YES	intron_variant	MODIFIER	Transcript	ENST00000553942.1	protein_coding	6897	NA	NA
219	2	14	103720420	104537569	1.75	k2prob	rs35233301	103885291	6.08282e-5	ENSG00000075413	MARK3	YES	intron_variant,non_coding_transcript_variant	MODIFIER	Transcript	ENST00000558223.1	retained_intron	6897	NA	NA
219	2	14	103720420	104537569	1.75	k2prob	rs35233301	103885291	6.08282e-5	ENSG00000075413	MARK3	YES	intron_variant,non_coding_transcript_variant	MODIFIER	Transcript	ENST00000558698.1	processed_transcript	6897	NA	NA
219	2	14	103720420	104537569	1.75	k2prob	rs35233301	103885291	6.08282e-5	ENSG00000075413	MARK3	YES	intron_variant,non_coding_transcript_variant	MODIFIER	Transcript	ENST00000559268.1	processed_transcript	6897	NA	NA
219	2	14	103720420	104537569	1.75	k2prob	rs35233301	103885291	6.08282e-5	ENSG00000075413	MARK3	YES	intron_variant,non_coding_transcript_variant	MODIFIER	Transcript	ENST00000559328.1	processed_transcript	6897	NA	NA
219	2	14	103720420	104537569	1.75	k2prob	rs35233301	103885291	6.08282e-5	ENSG00000075413	MARK3	YES	intron_variant	MODIFIER	Transcript	ENST00000560417.1	protein_coding	6897	NA	NA
219	2	14	103720420	104537569	1.75	k2prob	rs35233301	103885291	6.08282e-5	ENSG00000075413	MARK3	YES	intron_variant,non_coding_transcript_variant	MODIFIER	Transcript	ENST00000560603.1	processed_transcript	6897	NA	NA
219	2	14	103720420	104537569	1.75	k2prob	rs35233301	103885291	6.08282e-5	ENSG00000075413	MARK3	YES	intron_variant,non_coding_transcript_variant	MODIFIER	Transcript	ENST00000560731.1	processed_transcript	6897	NA	NA
219	2	14	103720420	104537569	1.75	k2prob	rs35233301	103885291	6.08282e-5	ENSG00000075413	MARK3	YES	intron_variant,non_coding_transcript_variant	MODIFIER	Transcript	ENST00000561071.1	processed_transcript	6897	NA	NA
219	2	14	103720420	104537569	1.75	k2prob	rs35233301	103885291	6.08282e-5	ENSG00000075413	MARK3	YES	intron_variant	MODIFIER	Transcript	ENST00000561225.1	protein_coding	6897	NA	NA
219	2	14	103720420	104537569	1.75	k2prob	rs8014800	103946302	6.08195e-5	ENSG00000075413	MARK3	YES	intron_variant	MODIFIER	Transcript	ENST00000216288.7	protein_coding	6897	NA	NA
219	2	14	103720420	104537569	1.75	k2prob	rs8014800	103946302	6.08195e-5	ENSG00000075413	MARK3	YES	intron_variant	MODIFIER	Transcript	ENST00000303622.9	protein_coding	6897	NA	NA
219	2	14	103720420	104537569	1.75	k2prob	rs8014800	103946302	6.08195e-5	ENSG00000075413	MARK3	YES	intron_variant	MODIFIER	Transcript	ENST00000335102.5	protein_coding	6897	NA	NA
219	2	14	103720420	104537569	1.75	k2prob	rs8014800	103946302	6.08195e-5	ENSG00000075413	MARK3	YES	intron_variant	MODIFIER	Transcript	ENST00000416682.2	protein_coding	6897	NA	NA
219	2	14	103720420	104537569	1.75	k2prob	rs8014800	103946302	6.08195e-5	ENSG00000075413	MARK3	YES	intron_variant	MODIFIER	Transcript	ENST00000429436.2	protein_coding	6897	NA	NA
219	2	14	103720420	104537569	1.75	k2prob	rs8014800	103946302	6.08195e-5	ENSG00000075413	MARK3	YES	intron_variant	MODIFIER	Transcript	ENST00000440884.3	protein_coding	6897	NA	NA
219	2	14	103720420	104537569	1.75	k2prob	rs8014800	103946302	6.08195e-5	ENSG00000075413	MARK3	YES	intron_variant	MODIFIER	Transcript	ENST00000553942.1	protein_coding	6897	NA	NA
219	2	14	103720420	104537569	1.75	k2prob	rs8014800	103946302	6.08195e-5	ENSG00000075413	MARK3	YES	intron_variant	MODIFIER	Transcript	ENST00000554627.1	protein_coding	6897	NA	NA
219	2	14	103720420	104537569	1.75	k2prob	rs8014800	103946302	6.08195e-5	ENSG00000075413	MARK3	YES	intron_variant	MODIFIER	Transcript	ENST00000556744.1	protein_coding	6897	NA	NA
219	2	14	103720420	104537569	1.75	k2prob	rs8014800	103946302	6.08195e-5	ENSG00000075413	MARK3	YES	intron_variant,non_coding_transcript_variant	MODIFIER	Transcript	ENST00000559274.1	retained_intron	6897	NA	NA
219	2	14	103720420	104537569	1.75	k2prob	rs8014800	103946302	6.08195e-5	ENSG00000075413	MARK3	YES	intron_variant,non_coding_transcript_variant	MODIFIER	Transcript	ENST00000561071.1	processed_transcript	6897	NA	NA
219	2	14	103720420	104537569	1.75	k2prob	rs8014800	103946302	6.08195e-5	ENSG00000075413	MARK3	YES	intron_variant	MODIFIER	Transcript	ENST00000561314.1	protein_coding	6897	NA	NA
219	2	14	103720420	104537569	1.75	k2prob	rs8016676	103904842	6.07171e-5	ENSG00000075413	MARK3	YES	intron_variant	MODIFIER	Transcript	ENST00000216288.7	protein_coding	6897	NA	NA
219	2	14	103720420	104537569	1.75	k2prob	rs8016676	103904842	6.07171e-5	ENSG00000075413	MARK3	YES	intron_variant	MODIFIER	Transcript	ENST00000303622.9	protein_coding	6897	NA	NA
219	2	14	103720420	104537569	1.75	k2prob	rs8016676	103904842	6.07171e-5	ENSG00000075413	MARK3	YES	intron_variant	MODIFIER	Transcript	ENST00000335102.5	protein_coding	6897	NA	NA
219	2	14	103720420	104537569	1.75	k2prob	rs8016676	103904842	6.07171e-5	ENSG00000075413	MARK3	YES	intron_variant	MODIFIER	Transcript	ENST00000416682.2	protein_coding	6897	NA	NA
219	2	14	103720420	104537569	1.75	k2prob	rs8016676	103904842	6.07171e-5	ENSG00000075413	MARK3	YES	intron_variant	MODIFIER	Transcript	ENST00000429436.2	protein_coding	6897	NA	NA
219	2	14	103720420	104537569	1.75	k2prob	rs8016676	103904842	6.07171e-5	ENSG00000075413	MARK3	YES	intron_variant	MODIFIER	Transcript	ENST00000440884.3	protein_coding	6897	NA	NA
219	2	14	103720420	104537569	1.75	k2prob	rs8016676	103904842	6.07171e-5	ENSG00000075413	MARK3	YES	intron_variant	MODIFIER	Transcript	ENST00000553942.1	protein_coding	6897	NA	NA
219	2	14	103720420	104537569	1.75	k2prob	rs8016676	103904842	6.07171e-5	ENSG00000075413	MARK3	YES	intron_variant,non_coding_transcript_variant	MODIFIER	Transcript	ENST00000558223.1	retained_intron	6897	NA	NA
219	2	14	103720420	104537569	1.75	k2prob	rs8016676	103904842	6.07171e-5	ENSG00000075413	MARK3	YES	intron_variant,non_coding_transcript_variant	MODIFIER	Transcript	ENST00000558698.1	processed_transcript	6897	NA	NA
219	2	14	103720420	104537569	1.75	k2prob	rs8016676	103904842	6.07171e-5	ENSG00000075413	MARK3	YES	intron_variant,non_coding_transcript_variant	MODIFIER	Transcript	ENST00000559268.1	processed_transcript	6897	NA	NA
219	2	14	103720420	104537569	1.75	k2prob	rs8016676	103904842	6.07171e-5	ENSG00000075413	MARK3	YES	intron_variant	MODIFIER	Transcript	ENST00000560417.1	protein_coding	6897	NA	NA
219	2	14	103720420	104537569	1.75	k2prob	rs8016676	103904842	6.07171e-5	ENSG00000075413	MARK3	YES	intron_variant,non_coding_transcript_variant	MODIFIER	Transcript	ENST00000560731.1	processed_transcript	6897	NA	NA
219	2	14	103720420	104537569	1.75	k2prob	rs8016676	103904842	6.07171e-5	ENSG00000075413	MARK3	YES	intron_variant,non_coding_transcript_variant	MODIFIER	Transcript	ENST00000561071.1	processed_transcript	6897	NA	NA
219	2	14	103720420	104537569	1.75	k2prob	rs8016676	103904842	6.07171e-5	ENSG00000075413	MARK3	YES	intron_variant,non_coding_transcript_variant	MODIFIER	Transcript	ENST00000561164.1	processed_transcript	6897	NA	NA
219	2	14	103720420	104537569	1.75	k2prob	rs8016676	103904842	6.07171e-5	ENSG00000075413	MARK3	YES	intron_variant	MODIFIER	Transcript	ENST00000561225.1	protein_coding	6897	NA	NA
219	2	14	103720420	104537569	1.75	k2prob	rs76012617	104461323	6.05631e-5	ENSG00000156414	TDRD9	YES	intron_variant	MODIFIER	Transcript	ENST00000339063.5	protein_coding	20122	NA	NA
219	2	14	103720420	104537569	1.75	k2prob	rs76012617	104461323	6.05631e-5	ENSG00000156414	TDRD9	YES	intron_variant	MODIFIER	Transcript	ENST00000409874.4	protein_coding	20122	NA	NA
219	2	14	103720420	104537569	1.75	k2prob	rs76012617	104461323	6.05631e-5	ENSG00000156414	TDRD9	YES	intron_variant	MODIFIER	Transcript	ENST00000557332.1	protein_coding	20122	NA	NA
219	2	14	103720420	104537569	1.75	k2prob	rs8003740	103902040	6.05348e-5	ENSG00000075413	MARK3	YES	intron_variant	MODIFIER	Transcript	ENST00000216288.7	protein_coding	6897	NA	NA
219	2	14	103720420	104537569	1.75	k2prob	rs8003740	103902040	6.05348e-5	ENSG00000075413	MARK3	YES	intron_variant	MODIFIER	Transcript	ENST00000303622.9	protein_coding	6897	NA	NA
219	2	14	103720420	104537569	1.75	k2prob	rs8003740	103902040	6.05348e-5	ENSG00000075413	MARK3	YES	intron_variant	MODIFIER	Transcript	ENST00000335102.5	protein_coding	6897	NA	NA
219	2	14	103720420	104537569	1.75	k2prob	rs8003740	103902040	6.05348e-5	ENSG00000075413	MARK3	YES	intron_variant	MODIFIER	Transcript	ENST00000416682.2	protein_coding	6897	NA	NA
219	2	14	103720420	104537569	1.75	k2prob	rs8003740	103902040	6.05348e-5	ENSG00000075413	MARK3	YES	intron_variant	MODIFIER	Transcript	ENST00000429436.2	protein_coding	6897	NA	NA
219	2	14	103720420	104537569	1.75	k2prob	rs8003740	103902040	6.05348e-5	ENSG00000075413	MARK3	YES	intron_variant	MODIFIER	Transcript	ENST00000440884.3	protein_coding	6897	NA	NA
219	2	14	103720420	104537569	1.75	k2prob	rs8003740	103902040	6.05348e-5	ENSG00000075413	MARK3	YES	intron_variant	MODIFIER	Transcript	ENST00000553942.1	protein_coding	6897	NA	NA
219	2	14	103720420	104537569	1.75	k2prob	rs8003740	103902040	6.05348e-5	ENSG00000075413	MARK3	YES	intron_variant,non_coding_transcript_variant	MODIFIER	Transcript	ENST00000558223.1	retained_intron	6897	NA	NA
219	2	14	103720420	104537569	1.75	k2prob	rs8003740	103902040	6.05348e-5	ENSG00000075413	MARK3	YES	intron_variant,non_coding_transcript_variant	MODIFIER	Transcript	ENST00000558698.1	processed_transcript	6897	NA	NA
219	2	14	103720420	104537569	1.75	k2prob	rs8003740	103902040	6.05348e-5	ENSG00000075413	MARK3	YES	intron_variant,non_coding_transcript_variant	MODIFIER	Transcript	ENST00000559268.1	processed_transcript	6897	NA	NA
219	2	14	103720420	104537569	1.75	k2prob	rs8003740	103902040	6.05348e-5	ENSG00000075413	MARK3	YES	intron_variant	MODIFIER	Transcript	ENST00000560417.1	protein_coding	6897	NA	NA
219	2	14	103720420	104537569	1.75	k2prob	rs8003740	103902040	6.05348e-5	ENSG00000075413	MARK3	YES	intron_variant,non_coding_transcript_variant	MODIFIER	Transcript	ENST00000560731.1	processed_transcript	6897	NA	NA
219	2	14	103720420	104537569	1.75	k2prob	rs8003740	103902040	6.05348e-5	ENSG00000075413	MARK3	YES	intron_variant,non_coding_transcript_variant	MODIFIER	Transcript	ENST00000561071.1	processed_transcript	6897	NA	NA
219	2	14	103720420	104537569	1.75	k2prob	rs8003740	103902040	6.05348e-5	ENSG00000075413	MARK3	YES	intron_variant,non_coding_transcript_variant	MODIFIER	Transcript	ENST00000561164.1	processed_transcript	6897	NA	NA
219	2	14	103720420	104537569	1.75	k2prob	rs8003740	103902040	6.05348e-5	ENSG00000075413	MARK3	YES	intron_variant	MODIFIER	Transcript	ENST00000561225.1	protein_coding	6897	NA	NA
219	2	14	103720420	104537569	1.75	k2prob	rs147120448	104450268	6.05306e-5	ENSG00000156414	TDRD9	YES	intron_variant	MODIFIER	Transcript	ENST00000339063.5	protein_coding	20122	NA	NA
219	2	14	103720420	104537569	1.75	k2prob	rs147120448	104450268	6.05306e-5	ENSG00000156414	TDRD9	YES	intron_variant	MODIFIER	Transcript	ENST00000409874.4	protein_coding	20122	NA	NA
219	2	14	103720420	104537569	1.75	k2prob	rs147120448	104450268	6.05306e-5	ENSG00000156414	TDRD9	YES	intron_variant	MODIFIER	Transcript	ENST00000557332.1	protein_coding	20122	NA	NA
219	2	14	103720420	104537569	1.75	k2prob	rs117407811	104437323	6.05247e-5	ENSG00000156414	TDRD9	YES	intron_variant	MODIFIER	Transcript	ENST00000339063.5	protein_coding	20122	NA	NA
219	2	14	103720420	104537569	1.75	k2prob	rs117407811	104437323	6.05247e-5	ENSG00000156414	TDRD9	YES	intron_variant	MODIFIER	Transcript	ENST00000409874.4	protein_coding	20122	NA	NA
219	2	14	103720420	104537569	1.75	k2prob	rs117407811	104437323	6.05247e-5	ENSG00000156414	TDRD9	YES	downstream_gene_variant	MODIFIER	Transcript	ENST00000554571.1	processed_transcript	20122	NA	NA
219	2	14	103720420	104537569	1.75	k2prob	rs117407811	104437323	6.05247e-5	ENSG00000156414	TDRD9	YES	intron_variant	MODIFIER	Transcript	ENST00000557332.1	protein_coding	20122	NA	NA
219	2	14	103720420	104537569	1.75	k2prob	rs77840443	104456023	6.05202e-5	ENSG00000156414	TDRD9	YES	intron_variant	MODIFIER	Transcript	ENST00000339063.5	protein_coding	20122	NA	NA
219	2	14	103720420	104537569	1.75	k2prob	rs77840443	104456023	6.05202e-5	ENSG00000156414	TDRD9	YES	intron_variant	MODIFIER	Transcript	ENST00000409874.4	protein_coding	20122	NA	NA
219	2	14	103720420	104537569	1.75	k2prob	rs77840443	104456023	6.05202e-5	ENSG00000156414	TDRD9	YES	intron_variant	MODIFIER	Transcript	ENST00000557332.1	protein_coding	20122	NA	NA
219	2	14	103720420	104537569	1.75	k2prob	rs113129325	104369520	6.05102e-5	NA	NA	NO	intergenic_variant	MODIFIER	NA	NA	NA	NA	NA	NA
219	2	14	103720420	104537569	1.75	k2prob	rs74791876	104453601	6.04994e-5	ENSG00000156414	TDRD9	YES	intron_variant	MODIFIER	Transcript	ENST00000339063.5	protein_coding	20122	NA	NA
219	2	14	103720420	104537569	1.75	k2prob	rs74791876	104453601	6.04994e-5	ENSG00000156414	TDRD9	YES	intron_variant	MODIFIER	Transcript	ENST00000409874.4	protein_coding	20122	NA	NA
219	2	14	103720420	104537569	1.75	k2prob	rs74791876	104453601	6.04994e-5	ENSG00000156414	TDRD9	YES	intron_variant	MODIFIER	Transcript	ENST00000557332.1	protein_coding	20122	NA	NA
219	2	14	103720420	104537569	1.75	k2prob	rs79579617	104445145	6.04909e-5	ENSG00000156414	TDRD9	YES	intron_variant	MODIFIER	Transcript	ENST00000339063.5	protein_coding	20122	NA	NA
219	2	14	103720420	104537569	1.75	k2prob	rs79579617	104445145	6.04909e-5	ENSG00000156414	TDRD9	YES	intron_variant	MODIFIER	Transcript	ENST00000409874.4	protein_coding	20122	NA	NA
219	2	14	103720420	104537569	1.75	k2prob	rs79579617	104445145	6.04909e-5	ENSG00000156414	TDRD9	YES	intron_variant	MODIFIER	Transcript	ENST00000557332.1	protein_coding	20122	NA	NA
219	2	14	103720420	104537569	1.75	k2prob	rs113675183	104442736	6.04759e-5	ENSG00000156414	TDRD9	YES	intron_variant	MODIFIER	Transcript	ENST00000339063.5	protein_coding	20122	NA	NA
219	2	14	103720420	104537569	1.75	k2prob	rs113675183	104442736	6.04759e-5	ENSG00000156414	TDRD9	YES	intron_variant	MODIFIER	Transcript	ENST00000409874.4	protein_coding	20122	NA	NA
219	2	14	103720420	104537569	1.75	k2prob	rs113675183	104442736	6.04759e-5	ENSG00000156414	TDRD9	YES	intron_variant	MODIFIER	Transcript	ENST00000557332.1	protein_coding	20122	NA	NA
219	2	14	103720420	104537569	1.75	k2prob	rs2756135	103962579	6.02782e-5	ENSG00000075413	MARK3	YES	intron_variant	MODIFIER	Transcript	ENST00000216288.7	protein_coding	6897	NA	NA
219	2	14	103720420	104537569	1.75	k2prob	rs2756135	103962579	6.02782e-5	ENSG00000075413	MARK3	YES	intron_variant	MODIFIER	Transcript	ENST00000303622.9	protein_coding	6897	NA	NA
219	2	14	103720420	104537569	1.75	k2prob	rs2756135	103962579	6.02782e-5	ENSG00000075413	MARK3	YES	intron_variant	MODIFIER	Transcript	ENST00000335102.5	protein_coding	6897	NA	NA
219	2	14	103720420	104537569	1.75	k2prob	rs2756135	103962579	6.02782e-5	ENSG00000075413	MARK3	YES	intron_variant	MODIFIER	Transcript	ENST00000416682.2	protein_coding	6897	NA	NA
219	2	14	103720420	104537569	1.75	k2prob	rs2756135	103962579	6.02782e-5	ENSG00000075413	MARK3	YES	intron_variant	MODIFIER	Transcript	ENST00000429436.2	protein_coding	6897	NA	NA
219	2	14	103720420	104537569	1.75	k2prob	rs2756135	103962579	6.02782e-5	ENSG00000075413	MARK3	YES	intron_variant	MODIFIER	Transcript	ENST00000440884.3	protein_coding	6897	NA	NA
219	2	14	103720420	104537569	1.75	k2prob	rs2756135	103962579	6.02782e-5	ENSG00000075413	MARK3	YES	intron_variant	MODIFIER	Transcript	ENST00000553942.1	protein_coding	6897	NA	NA
219	2	14	103720420	104537569	1.75	k2prob	rs2756135	103962579	6.02782e-5	ENSG00000075413	MARK3	YES	intron_variant	MODIFIER	Transcript	ENST00000554627.1	protein_coding	6897	NA	NA
219	2	14	103720420	104537569	1.75	k2prob	rs2756135	103962579	6.02782e-5	ENSG00000075413	MARK3	YES	upstream_gene_variant	MODIFIER	Transcript	ENST00000555235.1	retained_intron	6897	NA	NA
219	2	14	103720420	104537569	1.75	k2prob	rs2756135	103962579	6.02782e-5	ENSG00000075413	MARK3	YES	intron_variant,non_coding_transcript_variant	MODIFIER	Transcript	ENST00000556463.1	retained_intron	6897	NA	NA
219	2	14	103720420	104537569	1.75	k2prob	rs2756135	103962579	6.02782e-5	ENSG00000075413	MARK3	YES	intron_variant	MODIFIER	Transcript	ENST00000556744.1	protein_coding	6897	NA	NA
219	2	14	103720420	104537569	1.75	k2prob	rs2756135	103962579	6.02782e-5	ENSG00000075413	MARK3	YES	intron_variant,non_coding_transcript_variant	MODIFIER	Transcript	ENST00000558787.1	retained_intron	6897	NA	NA
219	2	14	103720420	104537569	1.75	k2prob	rs2756135	103962579	6.02782e-5	ENSG00000075413	MARK3	YES	downstream_gene_variant	MODIFIER	Transcript	ENST00000559274.1	retained_intron	6897	NA	NA
219	2	14	103720420	104537569	1.75	k2prob	rs2756135	103962579	6.02782e-5	ENSG00000075413	MARK3	YES	intron_variant,non_coding_transcript_variant	MODIFIER	Transcript	ENST00000561071.1	processed_transcript	6897	NA	NA
219	2	14	103720420	104537569	1.75	k2prob	rs2756135	103962579	6.02782e-5	ENSG00000075413	MARK3	YES	intron_variant	MODIFIER	Transcript	ENST00000561314.1	protein_coding	6897	NA	NA
219	2	14	103720420	104537569	1.75	k2prob	rs75769224	104495302	6.01833e-5	ENSG00000156414	TDRD9	YES	intron_variant	MODIFIER	Transcript	ENST00000339063.5	protein_coding	20122	NA	NA
219	2	14	103720420	104537569	1.75	k2prob	rs75769224	104495302	6.01833e-5	ENSG00000156414	TDRD9	YES	intron_variant	MODIFIER	Transcript	ENST00000409874.4	protein_coding	20122	NA	NA
219	2	14	103720420	104537569	1.75	k2prob	rs75769224	104495302	6.01833e-5	ENSG00000156414	TDRD9	YES	intron_variant	MODIFIER	Transcript	ENST00000557332.1	protein_coding	20122	NA	NA
219	2	14	103720420	104537569	1.75	k2prob	rs75505606	104440655	6.01777e-5	ENSG00000156414	TDRD9	YES	intron_variant	MODIFIER	Transcript	ENST00000339063.5	protein_coding	20122	NA	NA
219	2	14	103720420	104537569	1.75	k2prob	rs75505606	104440655	6.01777e-5	ENSG00000156414	TDRD9	YES	intron_variant	MODIFIER	Transcript	ENST00000409874.4	protein_coding	20122	NA	NA
219	2	14	103720420	104537569	1.75	k2prob	rs75505606	104440655	6.01777e-5	ENSG00000156414	TDRD9	YES	intron_variant	MODIFIER	Transcript	ENST00000557332.1	protein_coding	20122	NA	NA
219	2	14	103720420	104537569	1.75	k2prob	rs75241472	104439190	6.01686e-5	ENSG00000156414	TDRD9	YES	intron_variant	MODIFIER	Transcript	ENST00000339063.5	protein_coding	20122	NA	NA
219	2	14	103720420	104537569	1.75	k2prob	rs75241472	104439190	6.01686e-5	ENSG00000156414	TDRD9	YES	intron_variant	MODIFIER	Transcript	ENST00000409874.4	protein_coding	20122	NA	NA
219	2	14	103720420	104537569	1.75	k2prob	rs75241472	104439190	6.01686e-5	ENSG00000156414	TDRD9	YES	intron_variant	MODIFIER	Transcript	ENST00000557332.1	protein_coding	20122	NA	NA
219	2	14	103720420	104537569	1.75	k2prob	rs75782701	104438905	6.01684e-5	ENSG00000156414	TDRD9	YES	intron_variant	MODIFIER	Transcript	ENST00000339063.5	protein_coding	20122	NA	NA
219	2	14	103720420	104537569	1.75	k2prob	rs75782701	104438905	6.01684e-5	ENSG00000156414	TDRD9	YES	intron_variant	MODIFIER	Transcript	ENST00000409874.4	protein_coding	20122	NA	NA
219	2	14	103720420	104537569	1.75	k2prob	rs75782701	104438905	6.01684e-5	ENSG00000156414	TDRD9	YES	intron_variant	MODIFIER	Transcript	ENST00000557332.1	protein_coding	20122	NA	NA
219	2	14	103720420	104537569	1.75	k2prob	rs111289020	104438311	6.01679e-5	ENSG00000156414	TDRD9	YES	intron_variant	MODIFIER	Transcript	ENST00000339063.5	protein_coding	20122	NA	NA
219	2	14	103720420	104537569	1.75	k2prob	rs111289020	104438311	6.01679e-5	ENSG00000156414	TDRD9	YES	intron_variant	MODIFIER	Transcript	ENST00000409874.4	protein_coding	20122	NA	NA
219	2	14	103720420	104537569	1.75	k2prob	rs111289020	104438311	6.01679e-5	ENSG00000156414	TDRD9	YES	intron_variant	MODIFIER	Transcript	ENST00000557332.1	protein_coding	20122	NA	NA
219	2	14	103720420	104537569	1.75	k2prob	rs111627092	104438289	6.01675e-5	ENSG00000156414	TDRD9	YES	intron_variant	MODIFIER	Transcript	ENST00000339063.5	protein_coding	20122	NA	NA
219	2	14	103720420	104537569	1.75	k2prob	rs111627092	104438289	6.01675e-5	ENSG00000156414	TDRD9	YES	intron_variant	MODIFIER	Transcript	ENST00000409874.4	protein_coding	20122	NA	NA
219	2	14	103720420	104537569	1.75	k2prob	rs111627092	104438289	6.01675e-5	ENSG00000156414	TDRD9	YES	intron_variant	MODIFIER	Transcript	ENST00000557332.1	protein_coding	20122	NA	NA
219	2	14	103720420	104537569	1.75	k2prob	rs78503788	104445245	6.00984e-5	ENSG00000156414	TDRD9	YES	intron_variant	MODIFIER	Transcript	ENST00000339063.5	protein_coding	20122	NA	NA
219	2	14	103720420	104537569	1.75	k2prob	rs78503788	104445245	6.00984e-5	ENSG00000156414	TDRD9	YES	intron_variant	MODIFIER	Transcript	ENST00000409874.4	protein_coding	20122	NA	NA
219	2	14	103720420	104537569	1.75	k2prob	rs78503788	104445245	6.00984e-5	ENSG00000156414	TDRD9	YES	intron_variant	MODIFIER	Transcript	ENST00000557332.1	protein_coding	20122	NA	NA
219	2	14	103720420	104537569	1.75	k2prob	rs11160760	104248938	6.00911e-5	ENSG00000088808	PPP1R13B	YES	intron_variant	MODIFIER	Transcript	ENST00000202556.9	protein_coding	14950	NA	NA
219	2	14	103720420	104537569	1.75	k2prob	rs11160760	104248938	6.00911e-5	ENSG00000088808	PPP1R13B	YES	intron_variant	MODIFIER	Transcript	ENST00000553739.1	protein_coding	14950	NA	NA
219	2	14	103720420	104537569	1.75	k2prob	rs11160760	104248938	6.00911e-5	ENSG00000088808	PPP1R13B	YES	intron_variant,non_coding_transcript_variant	MODIFIER	Transcript	ENST00000554106.1	processed_transcript	14950	NA	NA
219	2	14	103720420	104537569	1.75	k2prob	rs11160760	104248938	6.00911e-5	ENSG00000088808	PPP1R13B	YES	intron_variant,non_coding_transcript_variant	MODIFIER	Transcript	ENST00000554136.1	retained_intron	14950	NA	NA
219	2	14	103720420	104537569	1.75	k2prob	rs11160760	104248938	6.00911e-5	ENSG00000088808	PPP1R13B	YES	intron_variant	MODIFIER	Transcript	ENST00000555734.1	protein_coding	14950	NA	NA
219	2	14	103720420	104537569	1.75	k2prob	rs11160760	104248938	6.00911e-5	ENSG00000088808	PPP1R13B	YES	intron_variant,non_coding_transcript_variant	MODIFIER	Transcript	ENST00000556325.1	processed_transcript	14950	NA	NA
219	2	14	103720420	104537569	1.75	k2prob	rs11160760	104248938	6.00911e-5	ENSG00000088808	PPP1R13B	YES	intron_variant,NMD_transcript_variant	MODIFIER	Transcript	ENST00000557082.1	nonsense_mediated_decay	14950	NA	NA
219	2	14	103720420	104537569	1.75	k2prob	rs12894652	103926024	6.0075e-5	ENSG00000075413	MARK3	YES	intron_variant	MODIFIER	Transcript	ENST00000216288.7	protein_coding	6897	NA	NA
219	2	14	103720420	104537569	1.75	k2prob	rs12894652	103926024	6.0075e-5	ENSG00000075413	MARK3	YES	intron_variant	MODIFIER	Transcript	ENST00000303622.9	protein_coding	6897	NA	NA
219	2	14	103720420	104537569	1.75	k2prob	rs12894652	103926024	6.0075e-5	ENSG00000075413	MARK3	YES	intron_variant	MODIFIER	Transcript	ENST00000335102.5	protein_coding	6897	NA	NA
219	2	14	103720420	104537569	1.75	k2prob	rs12894652	103926024	6.0075e-5	ENSG00000075413	MARK3	YES	intron_variant	MODIFIER	Transcript	ENST00000416682.2	protein_coding	6897	NA	NA
219	2	14	103720420	104537569	1.75	k2prob	rs12894652	103926024	6.0075e-5	ENSG00000075413	MARK3	YES	intron_variant	MODIFIER	Transcript	ENST00000429436.2	protein_coding	6897	NA	NA
219	2	14	103720420	104537569	1.75	k2prob	rs12894652	103926024	6.0075e-5	ENSG00000075413	MARK3	YES	intron_variant	MODIFIER	Transcript	ENST00000440884.3	protein_coding	6897	NA	NA
219	2	14	103720420	104537569	1.75	k2prob	rs12894652	103926024	6.0075e-5	ENSG00000075413	MARK3	YES	intron_variant	MODIFIER	Transcript	ENST00000553942.1	protein_coding	6897	NA	NA
219	2	14	103720420	104537569	1.75	k2prob	rs12894652	103926024	6.0075e-5	ENSG00000075413	MARK3	YES	intron_variant,non_coding_transcript_variant	MODIFIER	Transcript	ENST00000558223.1	retained_intron	6897	NA	NA
219	2	14	103720420	104537569	1.75	k2prob	rs12894652	103926024	6.0075e-5	ENSG00000075413	MARK3	YES	intron_variant,non_coding_transcript_variant	MODIFIER	Transcript	ENST00000558698.1	processed_transcript	6897	NA	NA
219	2	14	103720420	104537569	1.75	k2prob	rs12894652	103926024	6.0075e-5	ENSG00000075413	MARK3	YES	intron_variant,non_coding_transcript_variant	MODIFIER	Transcript	ENST00000559268.1	processed_transcript	6897	NA	NA
219	2	14	103720420	104537569	1.75	k2prob	rs12894652	103926024	6.0075e-5	ENSG00000075413	MARK3	YES	intron_variant	MODIFIER	Transcript	ENST00000560417.1	protein_coding	6897	NA	NA
219	2	14	103720420	104537569	1.75	k2prob	rs12894652	103926024	6.0075e-5	ENSG00000075413	MARK3	YES	downstream_gene_variant	MODIFIER	Transcript	ENST00000560731.1	processed_transcript	6897	NA	NA
219	2	14	103720420	104537569	1.75	k2prob	rs12894652	103926024	6.0075e-5	ENSG00000075413	MARK3	YES	intron_variant,non_coding_transcript_variant	MODIFIER	Transcript	ENST00000561071.1	processed_transcript	6897	NA	NA
219	2	14	103720420	104537569	1.75	k2prob	rs12894652	103926024	6.0075e-5	ENSG00000075413	MARK3	YES	intron_variant,non_coding_transcript_variant	MODIFIER	Transcript	ENST00000561164.1	processed_transcript	6897	NA	NA
219	2	14	103720420	104537569	1.75	k2prob	rs2765051	103972379	6.00629e-5	ENSG00000075413	MARK3	YES	downstream_gene_variant	MODIFIER	Transcript	ENST00000216288.7	protein_coding	6897	NA	NA
219	2	14	103720420	104537569	1.75	k2prob	rs2765051	103972379	6.00629e-5	ENSG00000075413	MARK3	YES	downstream_gene_variant	MODIFIER	Transcript	ENST00000303622.9	protein_coding	6897	NA	NA
219	2	14	103720420	104537569	1.75	k2prob	rs2765051	103972379	6.00629e-5	ENSG00000075413	MARK3	YES	downstream_gene_variant	MODIFIER	Transcript	ENST00000335102.5	protein_coding	6897	NA	NA
219	2	14	103720420	104537569	1.75	k2prob	rs2765051	103972379	6.00629e-5	ENSG00000075413	MARK3	YES	downstream_gene_variant	MODIFIER	Transcript	ENST00000416682.2	protein_coding	6897	NA	NA
219	2	14	103720420	104537569	1.75	k2prob	rs2765051	103972379	6.00629e-5	ENSG00000075413	MARK3	YES	downstream_gene_variant	MODIFIER	Transcript	ENST00000429436.2	protein_coding	6897	NA	NA
219	2	14	103720420	104537569	1.75	k2prob	rs2765051	103972379	6.00629e-5	ENSG00000075413	MARK3	YES	downstream_gene_variant	MODIFIER	Transcript	ENST00000440884.3	protein_coding	6897	NA	NA
219	2	14	103720420	104537569	1.75	k2prob	rs2765051	103972379	6.00629e-5	ENSG00000075413	MARK3	YES	downstream_gene_variant	MODIFIER	Transcript	ENST00000553942.1	protein_coding	6897	NA	NA
219	2	14	103720420	104537569	1.75	k2prob	rs2765051	103972379	6.00629e-5	ENSG00000075413	MARK3	YES	downstream_gene_variant	MODIFIER	Transcript	ENST00000554627.1	protein_coding	6897	NA	NA
219	2	14	103720420	104537569	1.75	k2prob	rs2765051	103972379	6.00629e-5	ENSG00000075413	MARK3	YES	downstream_gene_variant	MODIFIER	Transcript	ENST00000555235.1	retained_intron	6897	NA	NA
219	2	14	103720420	104537569	1.75	k2prob	rs2765051	103972379	6.00629e-5	ENSG00000075413	MARK3	YES	downstream_gene_variant	MODIFIER	Transcript	ENST00000556463.1	retained_intron	6897	NA	NA
219	2	14	103720420	104537569	1.75	k2prob	rs2765051	103972379	6.00629e-5	ENSG00000075413	MARK3	YES	downstream_gene_variant	MODIFIER	Transcript	ENST00000556744.1	protein_coding	6897	NA	NA
219	2	14	103720420	104537569	1.75	k2prob	rs2765051	103972379	6.00629e-5	ENSG00000075413	MARK3	YES	downstream_gene_variant	MODIFIER	Transcript	ENST00000558787.1	retained_intron	6897	NA	NA
219	2	14	103720420	104537569	1.75	k2prob	rs2765051	103972379	6.00629e-5	ENSG00000075413	MARK3	YES	downstream_gene_variant	MODIFIER	Transcript	ENST00000561071.1	processed_transcript	6897	NA	NA
219	2	14	103720420	104537569	1.75	k2prob	rs2765051	103972379	6.00629e-5	ENSG00000075413	MARK3	YES	downstream_gene_variant	MODIFIER	Transcript	ENST00000561314.1	protein_coding	6897	NA	NA
219	2	14	103720420	104537569	1.75	k2prob	rs55824307	104271207	6.00481e-5	ENSG00000088808	PPP1R13B	YES	intron_variant	MODIFIER	Transcript	ENST00000202556.9	protein_coding	14950	NA	NA
219	2	14	103720420	104537569	1.75	k2prob	rs55824307	104271207	6.00481e-5	ENSG00000088808	PPP1R13B	YES	intron_variant	MODIFIER	Transcript	ENST00000553739.1	protein_coding	14950	NA	NA
219	2	14	103720420	104537569	1.75	k2prob	rs55824307	104271207	6.00481e-5	ENSG00000088808	PPP1R13B	YES	intron_variant,non_coding_transcript_variant	MODIFIER	Transcript	ENST00000554106.1	processed_transcript	14950	NA	NA
219	2	14	103720420	104537569	1.75	k2prob	rs55824307	104271207	6.00481e-5	ENSG00000088808	PPP1R13B	YES	intron_variant,non_coding_transcript_variant	MODIFIER	Transcript	ENST00000554136.1	retained_intron	14950	NA	NA
219	2	14	103720420	104537569	1.75	k2prob	rs55824307	104271207	6.00481e-5	ENSG00000088808	PPP1R13B	YES	intron_variant	MODIFIER	Transcript	ENST00000555734.1	protein_coding	14950	NA	NA
219	2	14	103720420	104537569	1.75	k2prob	rs55824307	104271207	6.00481e-5	ENSG00000088808	PPP1R13B	YES	intron_variant,non_coding_transcript_variant	MODIFIER	Transcript	ENST00000556325.1	processed_transcript	14950	NA	NA
219	2	14	103720420	104537569	1.75	k2prob	rs55824307	104271207	6.00481e-5	ENSG00000088808	PPP1R13B	YES	intron_variant,NMD_transcript_variant	MODIFIER	Transcript	ENST00000557082.1	nonsense_mediated_decay	14950	NA	NA
219	2	14	103720420	104537569	1.75	k2prob	rs8022783	104245573	6.00464e-5	ENSG00000088808	PPP1R13B	YES	intron_variant	MODIFIER	Transcript	ENST00000202556.9	protein_coding	14950	NA	NA
219	2	14	103720420	104537569	1.75	k2prob	rs8022783	104245573	6.00464e-5	ENSG00000088808	PPP1R13B	YES	intron_variant	MODIFIER	Transcript	ENST00000553739.1	protein_coding	14950	NA	NA
219	2	14	103720420	104537569	1.75	k2prob	rs8022783	104245573	6.00464e-5	ENSG00000088808	PPP1R13B	YES	intron_variant,non_coding_transcript_variant	MODIFIER	Transcript	ENST00000554106.1	processed_transcript	14950	NA	NA
219	2	14	103720420	104537569	1.75	k2prob	rs8022783	104245573	6.00464e-5	ENSG00000088808	PPP1R13B	YES	intron_variant,non_coding_transcript_variant	MODIFIER	Transcript	ENST00000554136.1	retained_intron	14950	NA	NA
219	2	14	103720420	104537569	1.75	k2prob	rs8022783	104245573	6.00464e-5	ENSG00000088808	PPP1R13B	YES	intron_variant	MODIFIER	Transcript	ENST00000555734.1	protein_coding	14950	NA	NA
219	2	14	103720420	104537569	1.75	k2prob	rs8022783	104245573	6.00464e-5	ENSG00000088808	PPP1R13B	YES	intron_variant,non_coding_transcript_variant	MODIFIER	Transcript	ENST00000556325.1	processed_transcript	14950	NA	NA
219	2	14	103720420	104537569	1.75	k2prob	rs8022783	104245573	6.00464e-5	ENSG00000088808	PPP1R13B	YES	intron_variant,NMD_transcript_variant	MODIFIER	Transcript	ENST00000557082.1	nonsense_mediated_decay	14950	NA	NA
219	2	14	103720420	104537569	1.75	k2prob	rs11623546	104269098	6.00447e-5	ENSG00000088808	PPP1R13B	YES	intron_variant	MODIFIER	Transcript	ENST00000202556.9	protein_coding	14950	NA	NA
219	2	14	103720420	104537569	1.75	k2prob	rs11623546	104269098	6.00447e-5	ENSG00000088808	PPP1R13B	YES	intron_variant	MODIFIER	Transcript	ENST00000553739.1	protein_coding	14950	NA	NA
219	2	14	103720420	104537569	1.75	k2prob	rs11623546	104269098	6.00447e-5	ENSG00000088808	PPP1R13B	YES	intron_variant,non_coding_transcript_variant	MODIFIER	Transcript	ENST00000554106.1	processed_transcript	14950	NA	NA
219	2	14	103720420	104537569	1.75	k2prob	rs11623546	104269098	6.00447e-5	ENSG00000088808	PPP1R13B	YES	intron_variant,non_coding_transcript_variant	MODIFIER	Transcript	ENST00000554136.1	retained_intron	14950	NA	NA
219	2	14	103720420	104537569	1.75	k2prob	rs11623546	104269098	6.00447e-5	ENSG00000088808	PPP1R13B	YES	intron_variant	MODIFIER	Transcript	ENST00000555734.1	protein_coding	14950	NA	NA
219	2	14	103720420	104537569	1.75	k2prob	rs11623546	104269098	6.00447e-5	ENSG00000088808	PPP1R13B	YES	intron_variant,non_coding_transcript_variant	MODIFIER	Transcript	ENST00000556325.1	processed_transcript	14950	NA	NA
219	2	14	103720420	104537569	1.75	k2prob	rs11623546	104269098	6.00447e-5	ENSG00000088808	PPP1R13B	YES	intron_variant,NMD_transcript_variant	MODIFIER	Transcript	ENST00000557082.1	nonsense_mediated_decay	14950	NA	NA
219	2	14	103720420	104537569	1.75	k2prob	rs11628332	104241141	6.0044e-5	ENSG00000088808	PPP1R13B	YES	intron_variant	MODIFIER	Transcript	ENST00000202556.9	protein_coding	14950	NA	NA
219	2	14	103720420	104537569	1.75	k2prob	rs11628332	104241141	6.0044e-5	ENSG00000088808	PPP1R13B	YES	downstream_gene_variant	MODIFIER	Transcript	ENST00000553739.1	protein_coding	14950	NA	NA
219	2	14	103720420	104537569	1.75	k2prob	rs11628332	104241141	6.0044e-5	ENSG00000088808	PPP1R13B	YES	intron_variant,non_coding_transcript_variant	MODIFIER	Transcript	ENST00000554106.1	processed_transcript	14950	NA	NA
219	2	14	103720420	104537569	1.75	k2prob	rs11628332	104241141	6.0044e-5	ENSG00000088808	PPP1R13B	YES	downstream_gene_variant	MODIFIER	Transcript	ENST00000554136.1	retained_intron	14950	NA	NA
219	2	14	103720420	104537569	1.75	k2prob	rs11628332	104241141	6.0044e-5	ENSG00000088808	PPP1R13B	YES	intron_variant	MODIFIER	Transcript	ENST00000555734.1	protein_coding	14950	NA	NA
219	2	14	103720420	104537569	1.75	k2prob	rs11628332	104241141	6.0044e-5	ENSG00000088808	PPP1R13B	YES	intron_variant,non_coding_transcript_variant	MODIFIER	Transcript	ENST00000556325.1	processed_transcript	14950	NA	NA
219	2	14	103720420	104537569	1.75	k2prob	rs11628332	104241141	6.0044e-5	ENSG00000088808	PPP1R13B	YES	intron_variant,NMD_transcript_variant	MODIFIER	Transcript	ENST00000557082.1	nonsense_mediated_decay	14950	NA	NA
219	2	14	103720420	104537569	1.75	k2prob	rs111649715	104452836	6.00391e-5	ENSG00000156414	TDRD9	YES	intron_variant	MODIFIER	Transcript	ENST00000339063.5	protein_coding	20122	NA	NA
219	2	14	103720420	104537569	1.75	k2prob	rs111649715	104452836	6.00391e-5	ENSG00000156414	TDRD9	YES	intron_variant	MODIFIER	Transcript	ENST00000409874.4	protein_coding	20122	NA	NA
219	2	14	103720420	104537569	1.75	k2prob	rs111649715	104452836	6.00391e-5	ENSG00000156414	TDRD9	YES	intron_variant	MODIFIER	Transcript	ENST00000557332.1	protein_coding	20122	NA	NA
219	2	14	103720420	104537569	1.75	k2prob	rs74477508	104404472	6.00362e-5	ENSG00000156414	TDRD9	YES	intron_variant	MODIFIER	Transcript	ENST00000339063.5	protein_coding	20122	NA	NA
219	2	14	103720420	104537569	1.75	k2prob	rs74477508	104404472	6.00362e-5	ENSG00000156414	TDRD9	YES	intron_variant	MODIFIER	Transcript	ENST00000409874.4	protein_coding	20122	NA	NA
219	2	14	103720420	104537569	1.75	k2prob	rs74477508	104404472	6.00362e-5	ENSG00000156414	TDRD9	YES	intron_variant,non_coding_transcript_variant	MODIFIER	Transcript	ENST00000496087.1	processed_transcript	20122	NA	NA
219	2	14	103720420	104537569	1.75	k2prob	rs74477508	104404472	6.00362e-5	ENSG00000156414	TDRD9	YES	upstream_gene_variant	MODIFIER	Transcript	ENST00000554571.1	processed_transcript	20122	NA	NA
219	2	14	103720420	104537569	1.75	k2prob	rs12432803	103930032	5.99912e-5	ENSG00000075413	MARK3	YES	intron_variant	MODIFIER	Transcript	ENST00000216288.7	protein_coding	6897	NA	NA
219	2	14	103720420	104537569	1.75	k2prob	rs12432803	103930032	5.99912e-5	ENSG00000075413	MARK3	YES	intron_variant	MODIFIER	Transcript	ENST00000303622.9	protein_coding	6897	NA	NA
219	2	14	103720420	104537569	1.75	k2prob	rs12432803	103930032	5.99912e-5	ENSG00000075413	MARK3	YES	intron_variant	MODIFIER	Transcript	ENST00000335102.5	protein_coding	6897	NA	NA
219	2	14	103720420	104537569	1.75	k2prob	rs12432803	103930032	5.99912e-5	ENSG00000075413	MARK3	YES	intron_variant	MODIFIER	Transcript	ENST00000416682.2	protein_coding	6897	NA	NA
219	2	14	103720420	104537569	1.75	k2prob	rs12432803	103930032	5.99912e-5	ENSG00000075413	MARK3	YES	intron_variant	MODIFIER	Transcript	ENST00000429436.2	protein_coding	6897	NA	NA
219	2	14	103720420	104537569	1.75	k2prob	rs12432803	103930032	5.99912e-5	ENSG00000075413	MARK3	YES	intron_variant	MODIFIER	Transcript	ENST00000440884.3	protein_coding	6897	NA	NA
219	2	14	103720420	104537569	1.75	k2prob	rs12432803	103930032	5.99912e-5	ENSG00000075413	MARK3	YES	intron_variant	MODIFIER	Transcript	ENST00000553942.1	protein_coding	6897	NA	NA
219	2	14	103720420	104537569	1.75	k2prob	rs12432803	103930032	5.99912e-5	ENSG00000075413	MARK3	YES	upstream_gene_variant	MODIFIER	Transcript	ENST00000554627.1	protein_coding	6897	NA	NA
219	2	14	103720420	104537569	1.75	k2prob	rs12432803	103930032	5.99912e-5	ENSG00000075413	MARK3	YES	intron_variant,non_coding_transcript_variant	MODIFIER	Transcript	ENST00000558223.1	retained_intron	6897	NA	NA
219	2	14	103720420	104537569	1.75	k2prob	rs12432803	103930032	5.99912e-5	ENSG00000075413	MARK3	YES	upstream_gene_variant	MODIFIER	Transcript	ENST00000558611.1	retained_intron	6897	NA	NA
219	2	14	103720420	104537569	1.75	k2prob	rs12432803	103930032	5.99912e-5	ENSG00000075413	MARK3	YES	intron_variant,non_coding_transcript_variant	MODIFIER	Transcript	ENST00000558698.1	processed_transcript	6897	NA	NA
219	2	14	103720420	104537569	1.75	k2prob	rs12432803	103930032	5.99912e-5	ENSG00000075413	MARK3	YES	upstream_gene_variant	MODIFIER	Transcript	ENST00000558953.1	processed_transcript	6897	NA	NA
219	2	14	103720420	104537569	1.75	k2prob	rs12432803	103930032	5.99912e-5	ENSG00000075413	MARK3	YES	intron_variant,non_coding_transcript_variant	MODIFIER	Transcript	ENST00000559268.1	processed_transcript	6897	NA	NA
219	2	14	103720420	104537569	1.75	k2prob	rs12432803	103930032	5.99912e-5	ENSG00000075413	MARK3	YES	upstream_gene_variant	MODIFIER	Transcript	ENST00000559274.1	retained_intron	6897	NA	NA
219	2	14	103720420	104537569	1.75	k2prob	rs12432803	103930032	5.99912e-5	ENSG00000075413	MARK3	YES	intron_variant	MODIFIER	Transcript	ENST00000560417.1	protein_coding	6897	NA	NA
219	2	14	103720420	104537569	1.75	k2prob	rs12432803	103930032	5.99912e-5	ENSG00000075413	MARK3	YES	intron_variant,non_coding_transcript_variant	MODIFIER	Transcript	ENST00000561071.1	processed_transcript	6897	NA	NA
219	2	14	103720420	104537569	1.75	k2prob	rs12432803	103930032	5.99912e-5	ENSG00000075413	MARK3	YES	intron_variant,non_coding_transcript_variant	MODIFIER	Transcript	ENST00000561164.1	processed_transcript	6897	NA	NA
219	2	14	103720420	104537569	1.75	k2prob	rs9652403	104036024	5.99795e-5	ENSG00000126214	KLC1	YES	intron_variant	MODIFIER	Transcript	ENST00000557172.1	protein_coding	6387	NA	NA
219	2	14	103720420	104537569	1.75	k2prob	rs11851616	104065600	5.99727e-5	ENSG00000126214	KLC1	YES	intron_variant	MODIFIER	Transcript	ENST00000557172.1	protein_coding	6387	NA	NA
219	2	14	103720420	104537569	1.75	k2prob	rs8014013	103937372	5.99408e-5	ENSG00000075413	MARK3	YES	intron_variant	MODIFIER	Transcript	ENST00000216288.7	protein_coding	6897	NA	NA
219	2	14	103720420	104537569	1.75	k2prob	rs8014013	103937372	5.99408e-5	ENSG00000075413	MARK3	YES	intron_variant	MODIFIER	Transcript	ENST00000303622.9	protein_coding	6897	NA	NA
219	2	14	103720420	104537569	1.75	k2prob	rs8014013	103937372	5.99408e-5	ENSG00000075413	MARK3	YES	intron_variant	MODIFIER	Transcript	ENST00000335102.5	protein_coding	6897	NA	NA
219	2	14	103720420	104537569	1.75	k2prob	rs8014013	103937372	5.99408e-5	ENSG00000075413	MARK3	YES	intron_variant	MODIFIER	Transcript	ENST00000416682.2	protein_coding	6897	NA	NA
219	2	14	103720420	104537569	1.75	k2prob	rs8014013	103937372	5.99408e-5	ENSG00000075413	MARK3	YES	intron_variant	MODIFIER	Transcript	ENST00000429436.2	protein_coding	6897	NA	NA
219	2	14	103720420	104537569	1.75	k2prob	rs8014013	103937372	5.99408e-5	ENSG00000075413	MARK3	YES	intron_variant	MODIFIER	Transcript	ENST00000440884.3	protein_coding	6897	NA	NA
219	2	14	103720420	104537569	1.75	k2prob	rs8014013	103937372	5.99408e-5	ENSG00000075413	MARK3	YES	intron_variant	MODIFIER	Transcript	ENST00000553942.1	protein_coding	6897	NA	NA
219	2	14	103720420	104537569	1.75	k2prob	rs8014013	103937372	5.99408e-5	ENSG00000075413	MARK3	YES	intron_variant	MODIFIER	Transcript	ENST00000554627.1	protein_coding	6897	NA	NA
219	2	14	103720420	104537569	1.75	k2prob	rs8014013	103937372	5.99408e-5	ENSG00000075413	MARK3	YES	upstream_gene_variant	MODIFIER	Transcript	ENST00000556744.1	protein_coding	6897	NA	NA
219	2	14	103720420	104537569	1.75	k2prob	rs8014013	103937372	5.99408e-5	ENSG00000075413	MARK3	YES	downstream_gene_variant	MODIFIER	Transcript	ENST00000558611.1	retained_intron	6897	NA	NA
219	2	14	103720420	104537569	1.75	k2prob	rs8014013	103937372	5.99408e-5	ENSG00000075413	MARK3	YES	downstream_gene_variant	MODIFIER	Transcript	ENST00000558953.1	processed_transcript	6897	NA	NA
219	2	14	103720420	104537569	1.75	k2prob	rs8014013	103937372	5.99408e-5	ENSG00000075413	MARK3	YES	intron_variant,non_coding_transcript_variant	MODIFIER	Transcript	ENST00000559274.1	retained_intron	6897	NA	NA
219	2	14	103720420	104537569	1.75	k2prob	rs8014013	103937372	5.99408e-5	ENSG00000075413	MARK3	YES	intron_variant,non_coding_transcript_variant	MODIFIER	Transcript	ENST00000561071.1	processed_transcript	6897	NA	NA
219	2	14	103720420	104537569	1.75	k2prob	rs8014013	103937372	5.99408e-5	ENSG00000075413	MARK3	YES	upstream_gene_variant	MODIFIER	Transcript	ENST00000561314.1	protein_coding	6897	NA	NA
219	2	14	103720420	104537569	1.75	k2prob	rs8015429	103933999	5.99062e-5	ENSG00000075413	MARK3	YES	intron_variant	MODIFIER	Transcript	ENST00000216288.7	protein_coding	6897	NA	NA
219	2	14	103720420	104537569	1.75	k2prob	rs8015429	103933999	5.99062e-5	ENSG00000075413	MARK3	YES	intron_variant	MODIFIER	Transcript	ENST00000303622.9	protein_coding	6897	NA	NA
219	2	14	103720420	104537569	1.75	k2prob	rs8015429	103933999	5.99062e-5	ENSG00000075413	MARK3	YES	intron_variant	MODIFIER	Transcript	ENST00000335102.5	protein_coding	6897	NA	NA
219	2	14	103720420	104537569	1.75	k2prob	rs8015429	103933999	5.99062e-5	ENSG00000075413	MARK3	YES	intron_variant	MODIFIER	Transcript	ENST00000416682.2	protein_coding	6897	NA	NA
219	2	14	103720420	104537569	1.75	k2prob	rs8015429	103933999	5.99062e-5	ENSG00000075413	MARK3	YES	intron_variant	MODIFIER	Transcript	ENST00000429436.2	protein_coding	6897	NA	NA
219	2	14	103720420	104537569	1.75	k2prob	rs8015429	103933999	5.99062e-5	ENSG00000075413	MARK3	YES	intron_variant	MODIFIER	Transcript	ENST00000440884.3	protein_coding	6897	NA	NA
219	2	14	103720420	104537569	1.75	k2prob	rs8015429	103933999	5.99062e-5	ENSG00000075413	MARK3	YES	intron_variant	MODIFIER	Transcript	ENST00000553942.1	protein_coding	6897	NA	NA
219	2	14	103720420	104537569	1.75	k2prob	rs8015429	103933999	5.99062e-5	ENSG00000075413	MARK3	YES	intron_variant	MODIFIER	Transcript	ENST00000554627.1	protein_coding	6897	NA	NA
219	2	14	103720420	104537569	1.75	k2prob	rs8015429	103933999	5.99062e-5	ENSG00000075413	MARK3	YES	downstream_gene_variant	MODIFIER	Transcript	ENST00000558223.1	retained_intron	6897	NA	NA
219	2	14	103720420	104537569	1.75	k2prob	rs8015429	103933999	5.99062e-5	ENSG00000075413	MARK3	YES	non_coding_transcript_exon_variant	MODIFIER	Transcript	ENST00000558611.1	retained_intron	6897	NA	NA
219	2	14	103720420	104537569	1.75	k2prob	rs8015429	103933999	5.99062e-5	ENSG00000075413	MARK3	YES	downstream_gene_variant	MODIFIER	Transcript	ENST00000558698.1	processed_transcript	6897	NA	NA
219	2	14	103720420	104537569	1.75	k2prob	rs8015429	103933999	5.99062e-5	ENSG00000075413	MARK3	YES	intron_variant,non_coding_transcript_variant	MODIFIER	Transcript	ENST00000558953.1	processed_transcript	6897	NA	NA
219	2	14	103720420	104537569	1.75	k2prob	rs8015429	103933999	5.99062e-5	ENSG00000075413	MARK3	YES	downstream_gene_variant	MODIFIER	Transcript	ENST00000559268.1	processed_transcript	6897	NA	NA
219	2	14	103720420	104537569	1.75	k2prob	rs8015429	103933999	5.99062e-5	ENSG00000075413	MARK3	YES	upstream_gene_variant	MODIFIER	Transcript	ENST00000559274.1	retained_intron	6897	NA	NA
219	2	14	103720420	104537569	1.75	k2prob	rs8015429	103933999	5.99062e-5	ENSG00000075413	MARK3	YES	downstream_gene_variant	MODIFIER	Transcript	ENST00000560417.1	protein_coding	6897	NA	NA
219	2	14	103720420	104537569	1.75	k2prob	rs8015429	103933999	5.99062e-5	ENSG00000075413	MARK3	YES	intron_variant,non_coding_transcript_variant	MODIFIER	Transcript	ENST00000561071.1	processed_transcript	6897	NA	NA
219	2	14	103720420	104537569	1.75	k2prob	rs8015429	103933999	5.99062e-5	ENSG00000075413	MARK3	YES	downstream_gene_variant	MODIFIER	Transcript	ENST00000561164.1	processed_transcript	6897	NA	NA
219	2	14	103720420	104537569	1.75	k2prob	rs4906329	103942669	5.98964e-5	ENSG00000075413	MARK3	YES	intron_variant	MODIFIER	Transcript	ENST00000216288.7	protein_coding	6897	NA	NA
219	2	14	103720420	104537569	1.75	k2prob	rs4906329	103942669	5.98964e-5	ENSG00000075413	MARK3	YES	intron_variant	MODIFIER	Transcript	ENST00000303622.9	protein_coding	6897	NA	NA
219	2	14	103720420	104537569	1.75	k2prob	rs4906329	103942669	5.98964e-5	ENSG00000075413	MARK3	YES	intron_variant	MODIFIER	Transcript	ENST00000335102.5	protein_coding	6897	NA	NA
219	2	14	103720420	104537569	1.75	k2prob	rs4906329	103942669	5.98964e-5	ENSG00000075413	MARK3	YES	intron_variant	MODIFIER	Transcript	ENST00000416682.2	protein_coding	6897	NA	NA
219	2	14	103720420	104537569	1.75	k2prob	rs4906329	103942669	5.98964e-5	ENSG00000075413	MARK3	YES	intron_variant	MODIFIER	Transcript	ENST00000429436.2	protein_coding	6897	NA	NA
219	2	14	103720420	104537569	1.75	k2prob	rs4906329	103942669	5.98964e-5	ENSG00000075413	MARK3	YES	intron_variant	MODIFIER	Transcript	ENST00000440884.3	protein_coding	6897	NA	NA
219	2	14	103720420	104537569	1.75	k2prob	rs4906329	103942669	5.98964e-5	ENSG00000075413	MARK3	YES	intron_variant	MODIFIER	Transcript	ENST00000553942.1	protein_coding	6897	NA	NA
219	2	14	103720420	104537569	1.75	k2prob	rs4906329	103942669	5.98964e-5	ENSG00000075413	MARK3	YES	intron_variant	MODIFIER	Transcript	ENST00000554627.1	protein_coding	6897	NA	NA
219	2	14	103720420	104537569	1.75	k2prob	rs4906329	103942669	5.98964e-5	ENSG00000075413	MARK3	YES	intron_variant	MODIFIER	Transcript	ENST00000556744.1	protein_coding	6897	NA	NA
219	2	14	103720420	104537569	1.75	k2prob	rs4906329	103942669	5.98964e-5	ENSG00000075413	MARK3	YES	intron_variant,non_coding_transcript_variant	MODIFIER	Transcript	ENST00000559274.1	retained_intron	6897	NA	NA
219	2	14	103720420	104537569	1.75	k2prob	rs4906329	103942669	5.98964e-5	ENSG00000075413	MARK3	YES	intron_variant,non_coding_transcript_variant	MODIFIER	Transcript	ENST00000561071.1	processed_transcript	6897	NA	NA
219	2	14	103720420	104537569	1.75	k2prob	rs4906329	103942669	5.98964e-5	ENSG00000075413	MARK3	YES	intron_variant	MODIFIER	Transcript	ENST00000561314.1	protein_coding	6897	NA	NA
219	2	14	103720420	104537569	1.75	k2prob	rs57344120	103945031	5.98676e-5	ENSG00000075413	MARK3	YES	intron_variant	MODIFIER	Transcript	ENST00000216288.7	protein_coding	6897	NA	NA
219	2	14	103720420	104537569	1.75	k2prob	rs57344120	103945031	5.98676e-5	ENSG00000075413	MARK3	YES	intron_variant	MODIFIER	Transcript	ENST00000303622.9	protein_coding	6897	NA	NA
219	2	14	103720420	104537569	1.75	k2prob	rs57344120	103945031	5.98676e-5	ENSG00000075413	MARK3	YES	intron_variant	MODIFIER	Transcript	ENST00000335102.5	protein_coding	6897	NA	NA
219	2	14	103720420	104537569	1.75	k2prob	rs57344120	103945031	5.98676e-5	ENSG00000075413	MARK3	YES	intron_variant	MODIFIER	Transcript	ENST00000416682.2	protein_coding	6897	NA	NA
219	2	14	103720420	104537569	1.75	k2prob	rs57344120	103945031	5.98676e-5	ENSG00000075413	MARK3	YES	intron_variant	MODIFIER	Transcript	ENST00000429436.2	protein_coding	6897	NA	NA
219	2	14	103720420	104537569	1.75	k2prob	rs57344120	103945031	5.98676e-5	ENSG00000075413	MARK3	YES	intron_variant	MODIFIER	Transcript	ENST00000440884.3	protein_coding	6897	NA	NA
219	2	14	103720420	104537569	1.75	k2prob	rs57344120	103945031	5.98676e-5	ENSG00000075413	MARK3	YES	intron_variant	MODIFIER	Transcript	ENST00000553942.1	protein_coding	6897	NA	NA
219	2	14	103720420	104537569	1.75	k2prob	rs57344120	103945031	5.98676e-5	ENSG00000075413	MARK3	YES	intron_variant	MODIFIER	Transcript	ENST00000554627.1	protein_coding	6897	NA	NA
219	2	14	103720420	104537569	1.75	k2prob	rs57344120	103945031	5.98676e-5	ENSG00000075413	MARK3	YES	intron_variant	MODIFIER	Transcript	ENST00000556744.1	protein_coding	6897	NA	NA
219	2	14	103720420	104537569	1.75	k2prob	rs57344120	103945031	5.98676e-5	ENSG00000075413	MARK3	YES	intron_variant,non_coding_transcript_variant	MODIFIER	Transcript	ENST00000559274.1	retained_intron	6897	NA	NA
219	2	14	103720420	104537569	1.75	k2prob	rs57344120	103945031	5.98676e-5	ENSG00000075413	MARK3	YES	intron_variant,non_coding_transcript_variant	MODIFIER	Transcript	ENST00000561071.1	processed_transcript	6897	NA	NA
219	2	14	103720420	104537569	1.75	k2prob	rs57344120	103945031	5.98676e-5	ENSG00000075413	MARK3	YES	intron_variant	MODIFIER	Transcript	ENST00000561314.1	protein_coding	6897	NA	NA
219	2	14	103720420	104537569	1.75	k2prob	rs11844466	104066422	5.98386e-5	ENSG00000126214	KLC1	YES	intron_variant	MODIFIER	Transcript	ENST00000557172.1	protein_coding	6387	NA	NA
219	2	14	103720420	104537569	1.75	k2prob	rs74935844	104390698	5.98231e-5	ENSG00000156411	ATP5MJ	YES	upstream_gene_variant	MODIFIER	Transcript	ENST00000286953.3	protein_coding	1188	NA	NA
219	2	14	103720420	104537569	1.75	k2prob	rs74935844	104390698	5.98231e-5	ENSG00000156411	ATP5MJ	YES	upstream_gene_variant	MODIFIER	Transcript	ENST00000414262.2	protein_coding	1188	NA	NA
219	2	14	103720420	104537569	1.75	k2prob	rs74935844	104390698	5.98231e-5	ENSG00000156411	ATP5MJ	YES	upstream_gene_variant	MODIFIER	Transcript	ENST00000553430.1	protein_coding	1188	NA	NA
219	2	14	103720420	104537569	1.75	k2prob	rs74935844	104390698	5.98231e-5	ENSG00000156411	ATP5MJ	YES	upstream_gene_variant	MODIFIER	Transcript	ENST00000553449.1	processed_transcript	1188	NA	NA
219	2	14	103720420	104537569	1.75	k2prob	rs74935844	104390698	5.98231e-5	ENSG00000156411	ATP5MJ	YES	upstream_gene_variant	MODIFIER	Transcript	ENST00000554089.1	retained_intron	1188	NA	NA
219	2	14	103720420	104537569	1.75	k2prob	rs74935844	104390698	5.98231e-5	ENSG00000156411	ATP5MJ	YES	upstream_gene_variant	MODIFIER	Transcript	ENST00000554528.1	retained_intron	1188	NA	NA
219	2	14	103720420	104537569	1.75	k2prob	rs74935844	104390698	5.98231e-5	ENSG00000156411	ATP5MJ	YES	upstream_gene_variant	MODIFIER	Transcript	ENST00000554713.1	protein_coding	1188	NA	NA
219	2	14	103720420	104537569	1.75	k2prob	rs74935844	104390698	5.98231e-5	ENSG00000156411	ATP5MJ	YES	intron_variant	MODIFIER	Transcript	ENST00000554880.1	protein_coding	1188	NA	NA
219	2	14	103720420	104537569	1.75	k2prob	rs74935844	104390698	5.98231e-5	ENSG00000156411	ATP5MJ	YES	upstream_gene_variant	MODIFIER	Transcript	ENST00000555030.1	protein_coding	1188	NA	NA
219	2	14	103720420	104537569	1.75	k2prob	rs74935844	104390698	5.98231e-5	ENSG00000156411	ATP5MJ	YES	upstream_gene_variant	MODIFIER	Transcript	ENST00000557040.1	protein_coding	1188	NA	NA
219	2	14	103720420	104537569	1.75	k2prob	rs74935844	104390698	5.98231e-5	ENSG00000156411	ATP5MJ	YES	upstream_gene_variant	MODIFIER	Transcript	ENST00000557260.1	retained_intron	1188	NA	NA
219	2	14	103720420	104537569	1.75	k2prob	rs74935844	104390698	5.98231e-5	ENSG00000156414	TDRD9	YES	upstream_gene_variant	MODIFIER	Transcript	ENST00000339063.5	protein_coding	20122	NA	NA
219	2	14	103720420	104537569	1.75	k2prob	rs74935844	104390698	5.98231e-5	ENSG00000156414	TDRD9	YES	upstream_gene_variant	MODIFIER	Transcript	ENST00000409874.4	protein_coding	20122	NA	NA
219	2	14	103720420	104537569	1.75	k2prob	rs74935844	104390698	5.98231e-5	ENSG00000156414	TDRD9	YES	upstream_gene_variant	MODIFIER	Transcript	ENST00000496087.1	processed_transcript	20122	NA	NA
219	2	14	103720420	104537569	1.75	k2prob	rs975892	103883349	5.97777e-5	ENSG00000075413	MARK3	YES	intron_variant	MODIFIER	Transcript	ENST00000216288.7	protein_coding	6897	NA	NA
219	2	14	103720420	104537569	1.75	k2prob	rs975892	103883349	5.97777e-5	ENSG00000075413	MARK3	YES	intron_variant	MODIFIER	Transcript	ENST00000303622.9	protein_coding	6897	NA	NA
219	2	14	103720420	104537569	1.75	k2prob	rs975892	103883349	5.97777e-5	ENSG00000075413	MARK3	YES	intron_variant	MODIFIER	Transcript	ENST00000335102.5	protein_coding	6897	NA	NA
219	2	14	103720420	104537569	1.75	k2prob	rs975892	103883349	5.97777e-5	ENSG00000075413	MARK3	YES	intron_variant	MODIFIER	Transcript	ENST00000416682.2	protein_coding	6897	NA	NA
219	2	14	103720420	104537569	1.75	k2prob	rs975892	103883349	5.97777e-5	ENSG00000075413	MARK3	YES	intron_variant	MODIFIER	Transcript	ENST00000429436.2	protein_coding	6897	NA	NA
219	2	14	103720420	104537569	1.75	k2prob	rs975892	103883349	5.97777e-5	ENSG00000075413	MARK3	YES	intron_variant	MODIFIER	Transcript	ENST00000440884.3	protein_coding	6897	NA	NA
219	2	14	103720420	104537569	1.75	k2prob	rs975892	103883349	5.97777e-5	ENSG00000075413	MARK3	YES	intron_variant	MODIFIER	Transcript	ENST00000553942.1	protein_coding	6897	NA	NA
219	2	14	103720420	104537569	1.75	k2prob	rs975892	103883349	5.97777e-5	ENSG00000075413	MARK3	YES	intron_variant,non_coding_transcript_variant	MODIFIER	Transcript	ENST00000558223.1	retained_intron	6897	NA	NA
219	2	14	103720420	104537569	1.75	k2prob	rs975892	103883349	5.97777e-5	ENSG00000075413	MARK3	YES	upstream_gene_variant	MODIFIER	Transcript	ENST00000558698.1	processed_transcript	6897	NA	NA
219	2	14	103720420	104537569	1.75	k2prob	rs975892	103883349	5.97777e-5	ENSG00000075413	MARK3	YES	upstream_gene_variant	MODIFIER	Transcript	ENST00000559268.1	processed_transcript	6897	NA	NA
219	2	14	103720420	104537569	1.75	k2prob	rs975892	103883349	5.97777e-5	ENSG00000075413	MARK3	YES	intron_variant,non_coding_transcript_variant	MODIFIER	Transcript	ENST00000559328.1	processed_transcript	6897	NA	NA
219	2	14	103720420	104537569	1.75	k2prob	rs975892	103883349	5.97777e-5	ENSG00000075413	MARK3	YES	intron_variant	MODIFIER	Transcript	ENST00000560417.1	protein_coding	6897	NA	NA
219	2	14	103720420	104537569	1.75	k2prob	rs975892	103883349	5.97777e-5	ENSG00000075413	MARK3	YES	intron_variant,non_coding_transcript_variant	MODIFIER	Transcript	ENST00000560603.1	processed_transcript	6897	NA	NA
219	2	14	103720420	104537569	1.75	k2prob	rs975892	103883349	5.97777e-5	ENSG00000075413	MARK3	YES	upstream_gene_variant	MODIFIER	Transcript	ENST00000560731.1	processed_transcript	6897	NA	NA
219	2	14	103720420	104537569	1.75	k2prob	rs975892	103883349	5.97777e-5	ENSG00000075413	MARK3	YES	intron_variant,non_coding_transcript_variant	MODIFIER	Transcript	ENST00000561071.1	processed_transcript	6897	NA	NA
219	2	14	103720420	104537569	1.75	k2prob	rs975892	103883349	5.97777e-5	ENSG00000075413	MARK3	YES	intron_variant	MODIFIER	Transcript	ENST00000561225.1	protein_coding	6897	NA	NA
219	2	14	103720420	104537569	1.75	k2prob	rs138338947	104328495	5.97552e-5	ENSG00000258534	CTD-2134A5.4	NO	intron_variant,non_coding_transcript_variant	MODIFIER	Transcript	ENST00000555967.1	lincRNA	NA	NA	NA
219	2	14	103720420	104537569	1.75	k2prob	rs138338947	104328495	5.97552e-5	ENSG00000258735	PPP1R13B-DT	YES	downstream_gene_variant	MODIFIER	Transcript	ENST00000556586.1	lincRNA	27069	NA	NA
219	2	14	103720420	104537569	1.75	k2prob	rs77494770	104437895	5.97202e-5	ENSG00000156414	TDRD9	YES	intron_variant	MODIFIER	Transcript	ENST00000339063.5	protein_coding	20122	NA	NA
219	2	14	103720420	104537569	1.75	k2prob	rs77494770	104437895	5.97202e-5	ENSG00000156414	TDRD9	YES	intron_variant	MODIFIER	Transcript	ENST00000409874.4	protein_coding	20122	NA	NA
219	2	14	103720420	104537569	1.75	k2prob	rs77494770	104437895	5.97202e-5	ENSG00000156414	TDRD9	YES	downstream_gene_variant	MODIFIER	Transcript	ENST00000554571.1	processed_transcript	20122	NA	NA
219	2	14	103720420	104537569	1.75	k2prob	rs77494770	104437895	5.97202e-5	ENSG00000156414	TDRD9	YES	intron_variant	MODIFIER	Transcript	ENST00000557332.1	protein_coding	20122	NA	NA
219	2	14	103720420	104537569	1.75	k2prob	rs77580572	104429340	5.96853e-5	ENSG00000156414	TDRD9	YES	intron_variant	MODIFIER	Transcript	ENST00000339063.5	protein_coding	20122	NA	NA
219	2	14	103720420	104537569	1.75	k2prob	rs77580572	104429340	5.96853e-5	ENSG00000156414	TDRD9	YES	intron_variant	MODIFIER	Transcript	ENST00000409874.4	protein_coding	20122	NA	NA
219	2	14	103720420	104537569	1.75	k2prob	rs77580572	104429340	5.96853e-5	ENSG00000156414	TDRD9	YES	intron_variant,non_coding_transcript_variant	MODIFIER	Transcript	ENST00000496087.1	processed_transcript	20122	NA	NA
219	2	14	103720420	104537569	1.75	k2prob	rs77580572	104429340	5.96853e-5	ENSG00000156414	TDRD9	YES	intron_variant,non_coding_transcript_variant	MODIFIER	Transcript	ENST00000554571.1	processed_transcript	20122	NA	NA
219	2	14	103720420	104537569	1.75	k2prob	rs57827261	104431009	5.96703e-5	ENSG00000156414	TDRD9	YES	intron_variant	MODIFIER	Transcript	ENST00000339063.5	protein_coding	20122	NA	NA
219	2	14	103720420	104537569	1.75	k2prob	rs57827261	104431009	5.96703e-5	ENSG00000156414	TDRD9	YES	intron_variant	MODIFIER	Transcript	ENST00000409874.4	protein_coding	20122	NA	NA
219	2	14	103720420	104537569	1.75	k2prob	rs57827261	104431009	5.96703e-5	ENSG00000156414	TDRD9	YES	intron_variant,non_coding_transcript_variant	MODIFIER	Transcript	ENST00000496087.1	processed_transcript	20122	NA	NA
219	2	14	103720420	104537569	1.75	k2prob	rs57827261	104431009	5.96703e-5	ENSG00000156414	TDRD9	YES	intron_variant,non_coding_transcript_variant	MODIFIER	Transcript	ENST00000554571.1	processed_transcript	20122	NA	NA
219	2	14	103720420	104537569	1.75	k2prob	rs113430396	104441122	5.96183e-5	ENSG00000156414	TDRD9	YES	intron_variant	MODIFIER	Transcript	ENST00000339063.5	protein_coding	20122	NA	NA
219	2	14	103720420	104537569	1.75	k2prob	rs113430396	104441122	5.96183e-5	ENSG00000156414	TDRD9	YES	intron_variant	MODIFIER	Transcript	ENST00000409874.4	protein_coding	20122	NA	NA
219	2	14	103720420	104537569	1.75	k2prob	rs113430396	104441122	5.96183e-5	ENSG00000156414	TDRD9	YES	intron_variant	MODIFIER	Transcript	ENST00000557332.1	protein_coding	20122	NA	NA
219	2	14	103720420	104537569	1.75	k2prob	rs75045589	104440968	5.96163e-5	ENSG00000156414	TDRD9	YES	intron_variant	MODIFIER	Transcript	ENST00000339063.5	protein_coding	20122	NA	NA
219	2	14	103720420	104537569	1.75	k2prob	rs75045589	104440968	5.96163e-5	ENSG00000156414	TDRD9	YES	intron_variant	MODIFIER	Transcript	ENST00000409874.4	protein_coding	20122	NA	NA
219	2	14	103720420	104537569	1.75	k2prob	rs75045589	104440968	5.96163e-5	ENSG00000156414	TDRD9	YES	intron_variant	MODIFIER	Transcript	ENST00000557332.1	protein_coding	20122	NA	NA
219	2	14	103720420	104537569	1.75	k2prob	rs61995847	104335497	5.95426e-5	ENSG00000258534	CTD-2134A5.4	NO	intron_variant,non_coding_transcript_variant	MODIFIER	Transcript	ENST00000555967.1	lincRNA	NA	NA	NA
219	2	14	103720420	104537569	1.75	k2prob	rs150160131	104101106	5.94201e-5	ENSG00000126214	KLC1	YES	intron_variant	MODIFIER	Transcript	ENST00000246489.7	protein_coding	6387	NA	NA
219	2	14	103720420	104537569	1.75	k2prob	rs150160131	104101106	5.94201e-5	ENSG00000126214	KLC1	YES	intron_variant	MODIFIER	Transcript	ENST00000334553.6	protein_coding	6387	NA	NA
219	2	14	103720420	104537569	1.75	k2prob	rs150160131	104101106	5.94201e-5	ENSG00000126214	KLC1	YES	intron_variant	MODIFIER	Transcript	ENST00000347839.6	protein_coding	6387	NA	NA
219	2	14	103720420	104537569	1.75	k2prob	rs150160131	104101106	5.94201e-5	ENSG00000126214	KLC1	YES	intron_variant	MODIFIER	Transcript	ENST00000348520.6	protein_coding	6387	NA	NA
219	2	14	103720420	104537569	1.75	k2prob	rs150160131	104101106	5.94201e-5	ENSG00000126214	KLC1	YES	intron_variant	MODIFIER	Transcript	ENST00000380038.3	protein_coding	6387	NA	NA
219	2	14	103720420	104537569	1.75	k2prob	rs150160131	104101106	5.94201e-5	ENSG00000126214	KLC1	YES	intron_variant	MODIFIER	Transcript	ENST00000389744.4	protein_coding	6387	NA	NA
219	2	14	103720420	104537569	1.75	k2prob	rs150160131	104101106	5.94201e-5	ENSG00000126214	KLC1	YES	intron_variant	MODIFIER	Transcript	ENST00000445352.4	protein_coding	6387	NA	NA
219	2	14	103720420	104537569	1.75	k2prob	rs150160131	104101106	5.94201e-5	ENSG00000126214	KLC1	YES	intron_variant	MODIFIER	Transcript	ENST00000452929.2	protein_coding	6387	NA	NA
219	2	14	103720420	104537569	1.75	k2prob	rs150160131	104101106	5.94201e-5	ENSG00000126214	KLC1	YES	intron_variant	MODIFIER	Transcript	ENST00000553286.1	protein_coding	6387	NA	NA
219	2	14	103720420	104537569	1.75	k2prob	rs150160131	104101106	5.94201e-5	ENSG00000126214	KLC1	YES	intron_variant,NMD_transcript_variant	MODIFIER	Transcript	ENST00000554228.1	nonsense_mediated_decay	6387	NA	NA
219	2	14	103720420	104537569	1.75	k2prob	rs150160131	104101106	5.94201e-5	ENSG00000126214	KLC1	YES	intron_variant	MODIFIER	Transcript	ENST00000554280.1	protein_coding	6387	NA	NA
219	2	14	103720420	104537569	1.75	k2prob	rs150160131	104101106	5.94201e-5	ENSG00000126214	KLC1	YES	intron_variant,non_coding_transcript_variant	MODIFIER	Transcript	ENST00000555467.1	retained_intron	6387	NA	NA
219	2	14	103720420	104537569	1.75	k2prob	rs150160131	104101106	5.94201e-5	ENSG00000126214	KLC1	YES	intron_variant	MODIFIER	Transcript	ENST00000555836.1	protein_coding	6387	NA	NA
219	2	14	103720420	104537569	1.75	k2prob	rs150160131	104101106	5.94201e-5	ENSG00000126214	KLC1	YES	intron_variant	MODIFIER	Transcript	ENST00000557172.1	protein_coding	6387	NA	NA
219	2	14	103720420	104537569	1.75	k2prob	rs150160131	104101106	5.94201e-5	ENSG00000126214	KLC1	YES	intron_variant	MODIFIER	Transcript	ENST00000557450.1	protein_coding	6387	NA	NA
219	2	14	103720420	104537569	1.75	k2prob	rs150160131	104101106	5.94201e-5	ENSG00000126214	KLC1	YES	intron_variant	MODIFIER	Transcript	ENST00000557575.1	protein_coding	6387	NA	NA
219	2	14	103720420	104537569	1.75	k2prob	rs11623115	104469692	5.94051e-5	ENSG00000156414	TDRD9	YES	intron_variant	MODIFIER	Transcript	ENST00000339063.5	protein_coding	20122	NA	NA
219	2	14	103720420	104537569	1.75	k2prob	rs11623115	104469692	5.94051e-5	ENSG00000156414	TDRD9	YES	intron_variant	MODIFIER	Transcript	ENST00000409874.4	protein_coding	20122	NA	NA
219	2	14	103720420	104537569	1.75	k2prob	rs11623115	104469692	5.94051e-5	ENSG00000156414	TDRD9	YES	upstream_gene_variant	MODIFIER	Transcript	ENST00000466378.1	retained_intron	20122	NA	NA
219	2	14	103720420	104537569	1.75	k2prob	rs11623115	104469692	5.94051e-5	ENSG00000156414	TDRD9	YES	intron_variant	MODIFIER	Transcript	ENST00000557332.1	protein_coding	20122	NA	NA
219	2	14	103720420	104537569	1.75	k2prob	rs2756132	103967820	5.93573e-5	ENSG00000075413	MARK3	YES	intron_variant	MODIFIER	Transcript	ENST00000216288.7	protein_coding	6897	NA	NA
219	2	14	103720420	104537569	1.75	k2prob	rs2756132	103967820	5.93573e-5	ENSG00000075413	MARK3	YES	intron_variant	MODIFIER	Transcript	ENST00000303622.9	protein_coding	6897	NA	NA
219	2	14	103720420	104537569	1.75	k2prob	rs2756132	103967820	5.93573e-5	ENSG00000075413	MARK3	YES	intron_variant	MODIFIER	Transcript	ENST00000335102.5	protein_coding	6897	NA	NA
219	2	14	103720420	104537569	1.75	k2prob	rs2756132	103967820	5.93573e-5	ENSG00000075413	MARK3	YES	intron_variant	MODIFIER	Transcript	ENST00000416682.2	protein_coding	6897	NA	NA
219	2	14	103720420	104537569	1.75	k2prob	rs2756132	103967820	5.93573e-5	ENSG00000075413	MARK3	YES	intron_variant	MODIFIER	Transcript	ENST00000429436.2	protein_coding	6897	NA	NA
219	2	14	103720420	104537569	1.75	k2prob	rs2756132	103967820	5.93573e-5	ENSG00000075413	MARK3	YES	intron_variant	MODIFIER	Transcript	ENST00000440884.3	protein_coding	6897	NA	NA
219	2	14	103720420	104537569	1.75	k2prob	rs2756132	103967820	5.93573e-5	ENSG00000075413	MARK3	YES	intron_variant	MODIFIER	Transcript	ENST00000553942.1	protein_coding	6897	NA	NA
219	2	14	103720420	104537569	1.75	k2prob	rs2756132	103967820	5.93573e-5	ENSG00000075413	MARK3	YES	intron_variant	MODIFIER	Transcript	ENST00000554627.1	protein_coding	6897	NA	NA
219	2	14	103720420	104537569	1.75	k2prob	rs2756132	103967820	5.93573e-5	ENSG00000075413	MARK3	YES	intron_variant,non_coding_transcript_variant	MODIFIER	Transcript	ENST00000555235.1	retained_intron	6897	NA	NA
219	2	14	103720420	104537569	1.75	k2prob	rs2756132	103967820	5.93573e-5	ENSG00000075413	MARK3	YES	intron_variant,non_coding_transcript_variant	MODIFIER	Transcript	ENST00000556463.1	retained_intron	6897	NA	NA
219	2	14	103720420	104537569	1.75	k2prob	rs2756132	103967820	5.93573e-5	ENSG00000075413	MARK3	YES	intron_variant	MODIFIER	Transcript	ENST00000556744.1	protein_coding	6897	NA	NA
219	2	14	103720420	104537569	1.75	k2prob	rs2756132	103967820	5.93573e-5	ENSG00000075413	MARK3	YES	intron_variant,non_coding_transcript_variant	MODIFIER	Transcript	ENST00000558787.1	retained_intron	6897	NA	NA
219	2	14	103720420	104537569	1.75	k2prob	rs2756132	103967820	5.93573e-5	ENSG00000075413	MARK3	YES	intron_variant,non_coding_transcript_variant	MODIFIER	Transcript	ENST00000561071.1	processed_transcript	6897	NA	NA
219	2	14	103720420	104537569	1.75	k2prob	rs2756132	103967820	5.93573e-5	ENSG00000075413	MARK3	YES	intron_variant	MODIFIER	Transcript	ENST00000561314.1	protein_coding	6897	NA	NA
219	2	14	103720420	104537569	1.75	k2prob	rs1107070	103970508	5.92824e-5	ENSG00000075413	MARK3	YES	downstream_gene_variant	MODIFIER	Transcript	ENST00000216288.7	protein_coding	6897	NA	NA
219	2	14	103720420	104537569	1.75	k2prob	rs1107070	103970508	5.92824e-5	ENSG00000075413	MARK3	YES	downstream_gene_variant	MODIFIER	Transcript	ENST00000303622.9	protein_coding	6897	NA	NA
219	2	14	103720420	104537569	1.75	k2prob	rs1107070	103970508	5.92824e-5	ENSG00000075413	MARK3	YES	downstream_gene_variant	MODIFIER	Transcript	ENST00000335102.5	protein_coding	6897	NA	NA
219	2	14	103720420	104537569	1.75	k2prob	rs1107070	103970508	5.92824e-5	ENSG00000075413	MARK3	YES	downstream_gene_variant	MODIFIER	Transcript	ENST00000416682.2	protein_coding	6897	NA	NA
219	2	14	103720420	104537569	1.75	k2prob	rs1107070	103970508	5.92824e-5	ENSG00000075413	MARK3	YES	downstream_gene_variant	MODIFIER	Transcript	ENST00000429436.2	protein_coding	6897	NA	NA
219	2	14	103720420	104537569	1.75	k2prob	rs1107070	103970508	5.92824e-5	ENSG00000075413	MARK3	YES	downstream_gene_variant	MODIFIER	Transcript	ENST00000440884.3	protein_coding	6897	NA	NA
219	2	14	103720420	104537569	1.75	k2prob	rs1107070	103970508	5.92824e-5	ENSG00000075413	MARK3	YES	downstream_gene_variant	MODIFIER	Transcript	ENST00000553942.1	protein_coding	6897	NA	NA
219	2	14	103720420	104537569	1.75	k2prob	rs1107070	103970508	5.92824e-5	ENSG00000075413	MARK3	YES	downstream_gene_variant	MODIFIER	Transcript	ENST00000554627.1	protein_coding	6897	NA	NA
219	2	14	103720420	104537569	1.75	k2prob	rs1107070	103970508	5.92824e-5	ENSG00000075413	MARK3	YES	downstream_gene_variant	MODIFIER	Transcript	ENST00000555235.1	retained_intron	6897	NA	NA
219	2	14	103720420	104537569	1.75	k2prob	rs1107070	103970508	5.92824e-5	ENSG00000075413	MARK3	YES	downstream_gene_variant	MODIFIER	Transcript	ENST00000556463.1	retained_intron	6897	NA	NA
219	2	14	103720420	104537569	1.75	k2prob	rs1107070	103970508	5.92824e-5	ENSG00000075413	MARK3	YES	downstream_gene_variant	MODIFIER	Transcript	ENST00000556744.1	protein_coding	6897	NA	NA
219	2	14	103720420	104537569	1.75	k2prob	rs1107070	103970508	5.92824e-5	ENSG00000075413	MARK3	YES	downstream_gene_variant	MODIFIER	Transcript	ENST00000558787.1	retained_intron	6897	NA	NA
219	2	14	103720420	104537569	1.75	k2prob	rs1107070	103970508	5.92824e-5	ENSG00000075413	MARK3	YES	downstream_gene_variant	MODIFIER	Transcript	ENST00000561071.1	processed_transcript	6897	NA	NA
219	2	14	103720420	104537569	1.75	k2prob	rs1107070	103970508	5.92824e-5	ENSG00000075413	MARK3	YES	downstream_gene_variant	MODIFIER	Transcript	ENST00000561314.1	protein_coding	6897	NA	NA
219	2	14	103720420	104537569	1.75	k2prob	rs112888453	104430507	5.9278e-5	ENSG00000156414	TDRD9	YES	intron_variant	MODIFIER	Transcript	ENST00000339063.5	protein_coding	20122	NA	NA
219	2	14	103720420	104537569	1.75	k2prob	rs112888453	104430507	5.9278e-5	ENSG00000156414	TDRD9	YES	intron_variant	MODIFIER	Transcript	ENST00000409874.4	protein_coding	20122	NA	NA
219	2	14	103720420	104537569	1.75	k2prob	rs112888453	104430507	5.9278e-5	ENSG00000156414	TDRD9	YES	intron_variant,non_coding_transcript_variant	MODIFIER	Transcript	ENST00000496087.1	processed_transcript	20122	NA	NA
219	2	14	103720420	104537569	1.75	k2prob	rs112888453	104430507	5.9278e-5	ENSG00000156414	TDRD9	YES	intron_variant,non_coding_transcript_variant	MODIFIER	Transcript	ENST00000554571.1	processed_transcript	20122	NA	NA
219	2	14	103720420	104537569	1.75	k2prob	rs111954515	104437390	5.92742e-5	ENSG00000156414	TDRD9	YES	intron_variant	MODIFIER	Transcript	ENST00000339063.5	protein_coding	20122	NA	NA
219	2	14	103720420	104537569	1.75	k2prob	rs111954515	104437390	5.92742e-5	ENSG00000156414	TDRD9	YES	intron_variant	MODIFIER	Transcript	ENST00000409874.4	protein_coding	20122	NA	NA
219	2	14	103720420	104537569	1.75	k2prob	rs111954515	104437390	5.92742e-5	ENSG00000156414	TDRD9	YES	downstream_gene_variant	MODIFIER	Transcript	ENST00000554571.1	processed_transcript	20122	NA	NA
219	2	14	103720420	104537569	1.75	k2prob	rs111954515	104437390	5.92742e-5	ENSG00000156414	TDRD9	YES	intron_variant	MODIFIER	Transcript	ENST00000557332.1	protein_coding	20122	NA	NA
219	2	14	103720420	104537569	1.75	k2prob	rs75429207	104504115	5.92114e-5	ENSG00000156414	TDRD9	YES	intron_variant	MODIFIER	Transcript	ENST00000339063.5	protein_coding	20122	NA	NA
219	2	14	103720420	104537569	1.75	k2prob	rs75429207	104504115	5.92114e-5	ENSG00000156414	TDRD9	YES	intron_variant	MODIFIER	Transcript	ENST00000409874.4	protein_coding	20122	NA	NA
219	2	14	103720420	104537569	1.75	k2prob	rs75429207	104504115	5.92114e-5	ENSG00000156414	TDRD9	YES	intron_variant	MODIFIER	Transcript	ENST00000557332.1	protein_coding	20122	NA	NA
219	2	14	103720420	104537569	1.75	k2prob	rs79081071	104390267	5.92016e-5	ENSG00000156411	ATP5MJ	YES	upstream_gene_variant	MODIFIER	Transcript	ENST00000286953.3	protein_coding	1188	NA	NA
219	2	14	103720420	104537569	1.75	k2prob	rs79081071	104390267	5.92016e-5	ENSG00000156411	ATP5MJ	YES	upstream_gene_variant	MODIFIER	Transcript	ENST00000414262.2	protein_coding	1188	NA	NA
219	2	14	103720420	104537569	1.75	k2prob	rs79081071	104390267	5.92016e-5	ENSG00000156411	ATP5MJ	YES	upstream_gene_variant	MODIFIER	Transcript	ENST00000553430.1	protein_coding	1188	NA	NA
219	2	14	103720420	104537569	1.75	k2prob	rs79081071	104390267	5.92016e-5	ENSG00000156411	ATP5MJ	YES	upstream_gene_variant	MODIFIER	Transcript	ENST00000553449.1	processed_transcript	1188	NA	NA
219	2	14	103720420	104537569	1.75	k2prob	rs79081071	104390267	5.92016e-5	ENSG00000156411	ATP5MJ	YES	upstream_gene_variant	MODIFIER	Transcript	ENST00000554089.1	retained_intron	1188	NA	NA
219	2	14	103720420	104537569	1.75	k2prob	rs79081071	104390267	5.92016e-5	ENSG00000156411	ATP5MJ	YES	upstream_gene_variant	MODIFIER	Transcript	ENST00000554528.1	retained_intron	1188	NA	NA
219	2	14	103720420	104537569	1.75	k2prob	rs79081071	104390267	5.92016e-5	ENSG00000156411	ATP5MJ	YES	upstream_gene_variant	MODIFIER	Transcript	ENST00000554713.1	protein_coding	1188	NA	NA
219	2	14	103720420	104537569	1.75	k2prob	rs79081071	104390267	5.92016e-5	ENSG00000156411	ATP5MJ	YES	intron_variant	MODIFIER	Transcript	ENST00000554880.1	protein_coding	1188	NA	NA
219	2	14	103720420	104537569	1.75	k2prob	rs79081071	104390267	5.92016e-5	ENSG00000156411	ATP5MJ	YES	upstream_gene_variant	MODIFIER	Transcript	ENST00000555030.1	protein_coding	1188	NA	NA
219	2	14	103720420	104537569	1.75	k2prob	rs79081071	104390267	5.92016e-5	ENSG00000156411	ATP5MJ	YES	upstream_gene_variant	MODIFIER	Transcript	ENST00000557040.1	protein_coding	1188	NA	NA
219	2	14	103720420	104537569	1.75	k2prob	rs79081071	104390267	5.92016e-5	ENSG00000156411	ATP5MJ	YES	upstream_gene_variant	MODIFIER	Transcript	ENST00000557260.1	retained_intron	1188	NA	NA
219	2	14	103720420	104537569	1.75	k2prob	rs79081071	104390267	5.92016e-5	ENSG00000156414	TDRD9	YES	upstream_gene_variant	MODIFIER	Transcript	ENST00000339063.5	protein_coding	20122	NA	NA
219	2	14	103720420	104537569	1.75	k2prob	rs79081071	104390267	5.92016e-5	ENSG00000156414	TDRD9	YES	upstream_gene_variant	MODIFIER	Transcript	ENST00000409874.4	protein_coding	20122	NA	NA
219	2	14	103720420	104537569	1.75	k2prob	rs79081071	104390267	5.92016e-5	ENSG00000156414	TDRD9	YES	upstream_gene_variant	MODIFIER	Transcript	ENST00000496087.1	processed_transcript	20122	NA	NA
219	2	14	103720420	104537569	1.75	k2prob	rs8015603	104293678	5.91723e-5	ENSG00000088808	PPP1R13B	YES	intron_variant	MODIFIER	Transcript	ENST00000202556.9	protein_coding	14950	NA	NA
219	2	14	103720420	104537569	1.75	k2prob	rs8015603	104293678	5.91723e-5	ENSG00000088808	PPP1R13B	YES	intron_variant	MODIFIER	Transcript	ENST00000553739.1	protein_coding	14950	NA	NA
219	2	14	103720420	104537569	1.75	k2prob	rs8015603	104293678	5.91723e-5	ENSG00000088808	PPP1R13B	YES	intron_variant,non_coding_transcript_variant	MODIFIER	Transcript	ENST00000554106.1	processed_transcript	14950	NA	NA
219	2	14	103720420	104537569	1.75	k2prob	rs8015603	104293678	5.91723e-5	ENSG00000088808	PPP1R13B	YES	intron_variant,non_coding_transcript_variant	MODIFIER	Transcript	ENST00000554136.1	retained_intron	14950	NA	NA
219	2	14	103720420	104537569	1.75	k2prob	rs8015603	104293678	5.91723e-5	ENSG00000088808	PPP1R13B	YES	intron_variant	MODIFIER	Transcript	ENST00000555734.1	protein_coding	14950	NA	NA
219	2	14	103720420	104537569	1.75	k2prob	rs8015603	104293678	5.91723e-5	ENSG00000088808	PPP1R13B	YES	intron_variant,non_coding_transcript_variant	MODIFIER	Transcript	ENST00000556325.1	processed_transcript	14950	NA	NA
219	2	14	103720420	104537569	1.75	k2prob	rs8015603	104293678	5.91723e-5	ENSG00000088808	PPP1R13B	YES	intron_variant,NMD_transcript_variant	MODIFIER	Transcript	ENST00000557082.1	nonsense_mediated_decay	14950	NA	NA
219	2	14	103720420	104537569	1.75	k2prob	rs74533093	104499199	5.9149e-5	ENSG00000156414	TDRD9	YES	intron_variant	MODIFIER	Transcript	ENST00000339063.5	protein_coding	20122	NA	NA
219	2	14	103720420	104537569	1.75	k2prob	rs74533093	104499199	5.9149e-5	ENSG00000156414	TDRD9	YES	intron_variant	MODIFIER	Transcript	ENST00000409874.4	protein_coding	20122	NA	NA
219	2	14	103720420	104537569	1.75	k2prob	rs74533093	104499199	5.9149e-5	ENSG00000156414	TDRD9	YES	intron_variant	MODIFIER	Transcript	ENST00000557332.1	protein_coding	20122	NA	NA
219	2	14	103720420	104537569	1.75	k2prob	rs117249924	103733487	5.91139e-5	NA	NA	NO	intergenic_variant	MODIFIER	NA	NA	NA	NA	NA	NA
219	2	14	103720420	104537569	1.75	k2prob	rs111753182	104389036	5.91004e-5	ENSG00000156411	ATP5MJ	YES	upstream_gene_variant	MODIFIER	Transcript	ENST00000286953.3	protein_coding	1188	NA	NA
219	2	14	103720420	104537569	1.75	k2prob	rs111753182	104389036	5.91004e-5	ENSG00000156411	ATP5MJ	YES	upstream_gene_variant	MODIFIER	Transcript	ENST00000414262.2	protein_coding	1188	NA	NA
219	2	14	103720420	104537569	1.75	k2prob	rs111753182	104389036	5.91004e-5	ENSG00000156411	ATP5MJ	YES	upstream_gene_variant	MODIFIER	Transcript	ENST00000553430.1	protein_coding	1188	NA	NA
219	2	14	103720420	104537569	1.75	k2prob	rs111753182	104389036	5.91004e-5	ENSG00000156411	ATP5MJ	YES	upstream_gene_variant	MODIFIER	Transcript	ENST00000553449.1	processed_transcript	1188	NA	NA
219	2	14	103720420	104537569	1.75	k2prob	rs111753182	104389036	5.91004e-5	ENSG00000156411	ATP5MJ	YES	upstream_gene_variant	MODIFIER	Transcript	ENST00000554089.1	retained_intron	1188	NA	NA
219	2	14	103720420	104537569	1.75	k2prob	rs111753182	104389036	5.91004e-5	ENSG00000156411	ATP5MJ	YES	upstream_gene_variant	MODIFIER	Transcript	ENST00000554528.1	retained_intron	1188	NA	NA
219	2	14	103720420	104537569	1.75	k2prob	rs111753182	104389036	5.91004e-5	ENSG00000156411	ATP5MJ	YES	upstream_gene_variant	MODIFIER	Transcript	ENST00000554713.1	protein_coding	1188	NA	NA
219	2	14	103720420	104537569	1.75	k2prob	rs111753182	104389036	5.91004e-5	ENSG00000156411	ATP5MJ	YES	intron_variant	MODIFIER	Transcript	ENST00000554880.1	protein_coding	1188	NA	NA
219	2	14	103720420	104537569	1.75	k2prob	rs111753182	104389036	5.91004e-5	ENSG00000156411	ATP5MJ	YES	upstream_gene_variant	MODIFIER	Transcript	ENST00000555030.1	protein_coding	1188	NA	NA
219	2	14	103720420	104537569	1.75	k2prob	rs111753182	104389036	5.91004e-5	ENSG00000156411	ATP5MJ	YES	upstream_gene_variant	MODIFIER	Transcript	ENST00000557040.1	protein_coding	1188	NA	NA
219	2	14	103720420	104537569	1.75	k2prob	rs111753182	104389036	5.91004e-5	ENSG00000156411	ATP5MJ	YES	upstream_gene_variant	MODIFIER	Transcript	ENST00000557260.1	retained_intron	1188	NA	NA
219	2	14	103720420	104537569	1.75	k2prob	rs57072546	104063723	5.89984e-5	ENSG00000126214	KLC1	YES	intron_variant	MODIFIER	Transcript	ENST00000557172.1	protein_coding	6387	NA	NA
219	2	14	103720420	104537569	1.75	k2prob	rs112489758	104416487	5.89348e-5	ENSG00000156414	TDRD9	YES	intron_variant	MODIFIER	Transcript	ENST00000339063.5	protein_coding	20122	NA	NA
219	2	14	103720420	104537569	1.75	k2prob	rs112489758	104416487	5.89348e-5	ENSG00000156414	TDRD9	YES	intron_variant	MODIFIER	Transcript	ENST00000409874.4	protein_coding	20122	NA	NA
219	2	14	103720420	104537569	1.75	k2prob	rs112489758	104416487	5.89348e-5	ENSG00000156414	TDRD9	YES	intron_variant,non_coding_transcript_variant	MODIFIER	Transcript	ENST00000496087.1	processed_transcript	20122	NA	NA
219	2	14	103720420	104537569	1.75	k2prob	rs112489758	104416487	5.89348e-5	ENSG00000156414	TDRD9	YES	intron_variant,non_coding_transcript_variant	MODIFIER	Transcript	ENST00000554571.1	processed_transcript	20122	NA	NA
219	2	14	103720420	104537569	1.75	k2prob	rs78463760	104417349	5.8933e-5	ENSG00000156414	TDRD9	YES	intron_variant	MODIFIER	Transcript	ENST00000339063.5	protein_coding	20122	NA	NA
219	2	14	103720420	104537569	1.75	k2prob	rs78463760	104417349	5.8933e-5	ENSG00000156414	TDRD9	YES	intron_variant	MODIFIER	Transcript	ENST00000409874.4	protein_coding	20122	NA	NA
219	2	14	103720420	104537569	1.75	k2prob	rs78463760	104417349	5.8933e-5	ENSG00000156414	TDRD9	YES	intron_variant,non_coding_transcript_variant	MODIFIER	Transcript	ENST00000496087.1	processed_transcript	20122	NA	NA
219	2	14	103720420	104537569	1.75	k2prob	rs78463760	104417349	5.8933e-5	ENSG00000156414	TDRD9	YES	intron_variant,non_coding_transcript_variant	MODIFIER	Transcript	ENST00000554571.1	processed_transcript	20122	NA	NA
219	2	14	103720420	104537569	1.75	k2prob	rs7149767	103863545	5.89287e-5	ENSG00000075413	MARK3	YES	intron_variant	MODIFIER	Transcript	ENST00000216288.7	protein_coding	6897	NA	NA
219	2	14	103720420	104537569	1.75	k2prob	rs7149767	103863545	5.89287e-5	ENSG00000075413	MARK3	YES	intron_variant	MODIFIER	Transcript	ENST00000303622.9	protein_coding	6897	NA	NA
219	2	14	103720420	104537569	1.75	k2prob	rs7149767	103863545	5.89287e-5	ENSG00000075413	MARK3	YES	intron_variant	MODIFIER	Transcript	ENST00000335102.5	protein_coding	6897	NA	NA
219	2	14	103720420	104537569	1.75	k2prob	rs7149767	103863545	5.89287e-5	ENSG00000075413	MARK3	YES	intron_variant	MODIFIER	Transcript	ENST00000416682.2	protein_coding	6897	NA	NA
219	2	14	103720420	104537569	1.75	k2prob	rs7149767	103863545	5.89287e-5	ENSG00000075413	MARK3	YES	intron_variant	MODIFIER	Transcript	ENST00000429436.2	protein_coding	6897	NA	NA
219	2	14	103720420	104537569	1.75	k2prob	rs7149767	103863545	5.89287e-5	ENSG00000075413	MARK3	YES	intron_variant	MODIFIER	Transcript	ENST00000440884.3	protein_coding	6897	NA	NA
219	2	14	103720420	104537569	1.75	k2prob	rs7149767	103863545	5.89287e-5	ENSG00000075413	MARK3	YES	intron_variant	MODIFIER	Transcript	ENST00000553942.1	protein_coding	6897	NA	NA
219	2	14	103720420	104537569	1.75	k2prob	rs7149767	103863545	5.89287e-5	ENSG00000075413	MARK3	YES	intron_variant,non_coding_transcript_variant	MODIFIER	Transcript	ENST00000558223.1	retained_intron	6897	NA	NA
219	2	14	103720420	104537569	1.75	k2prob	rs7149767	103863545	5.89287e-5	ENSG00000075413	MARK3	YES	intron_variant,non_coding_transcript_variant	MODIFIER	Transcript	ENST00000559328.1	processed_transcript	6897	NA	NA
219	2	14	103720420	104537569	1.75	k2prob	rs7149767	103863545	5.89287e-5	ENSG00000075413	MARK3	YES	intron_variant	MODIFIER	Transcript	ENST00000560417.1	protein_coding	6897	NA	NA
219	2	14	103720420	104537569	1.75	k2prob	rs7149767	103863545	5.89287e-5	ENSG00000075413	MARK3	YES	intron_variant,non_coding_transcript_variant	MODIFIER	Transcript	ENST00000560603.1	processed_transcript	6897	NA	NA
219	2	14	103720420	104537569	1.75	k2prob	rs7149767	103863545	5.89287e-5	ENSG00000075413	MARK3	YES	intron_variant	MODIFIER	Transcript	ENST00000561225.1	protein_coding	6897	NA	NA
219	2	14	103720420	104537569	1.75	k2prob	rs8008382	104054425	5.88975e-5	ENSG00000126214	KLC1	YES	intron_variant	MODIFIER	Transcript	ENST00000557172.1	protein_coding	6387	NA	NA
219	2	14	103720420	104537569	1.75	k2prob	rs113179546	104416118	5.88957e-5	ENSG00000156414	TDRD9	YES	intron_variant	MODIFIER	Transcript	ENST00000339063.5	protein_coding	20122	NA	NA
219	2	14	103720420	104537569	1.75	k2prob	rs113179546	104416118	5.88957e-5	ENSG00000156414	TDRD9	YES	intron_variant	MODIFIER	Transcript	ENST00000409874.4	protein_coding	20122	NA	NA
219	2	14	103720420	104537569	1.75	k2prob	rs113179546	104416118	5.88957e-5	ENSG00000156414	TDRD9	YES	intron_variant,non_coding_transcript_variant	MODIFIER	Transcript	ENST00000496087.1	processed_transcript	20122	NA	NA
219	2	14	103720420	104537569	1.75	k2prob	rs113179546	104416118	5.88957e-5	ENSG00000156414	TDRD9	YES	intron_variant,non_coding_transcript_variant	MODIFIER	Transcript	ENST00000554571.1	processed_transcript	20122	NA	NA
219	2	14	103720420	104537569	1.75	k2prob	rs78157327	104416949	5.8884e-5	ENSG00000156414	TDRD9	YES	intron_variant	MODIFIER	Transcript	ENST00000339063.5	protein_coding	20122	NA	NA
219	2	14	103720420	104537569	1.75	k2prob	rs78157327	104416949	5.8884e-5	ENSG00000156414	TDRD9	YES	intron_variant	MODIFIER	Transcript	ENST00000409874.4	protein_coding	20122	NA	NA
219	2	14	103720420	104537569	1.75	k2prob	rs78157327	104416949	5.8884e-5	ENSG00000156414	TDRD9	YES	intron_variant,non_coding_transcript_variant	MODIFIER	Transcript	ENST00000496087.1	processed_transcript	20122	NA	NA
219	2	14	103720420	104537569	1.75	k2prob	rs78157327	104416949	5.8884e-5	ENSG00000156414	TDRD9	YES	intron_variant,non_coding_transcript_variant	MODIFIER	Transcript	ENST00000554571.1	processed_transcript	20122	NA	NA
219	2	14	103720420	104537569	1.75	k2prob	rs12436729	103929889	5.88722e-5	ENSG00000075413	MARK3	YES	intron_variant	MODIFIER	Transcript	ENST00000216288.7	protein_coding	6897	NA	NA
219	2	14	103720420	104537569	1.75	k2prob	rs12436729	103929889	5.88722e-5	ENSG00000075413	MARK3	YES	intron_variant	MODIFIER	Transcript	ENST00000303622.9	protein_coding	6897	NA	NA
219	2	14	103720420	104537569	1.75	k2prob	rs12436729	103929889	5.88722e-5	ENSG00000075413	MARK3	YES	intron_variant	MODIFIER	Transcript	ENST00000335102.5	protein_coding	6897	NA	NA
219	2	14	103720420	104537569	1.75	k2prob	rs12436729	103929889	5.88722e-5	ENSG00000075413	MARK3	YES	intron_variant	MODIFIER	Transcript	ENST00000416682.2	protein_coding	6897	NA	NA
219	2	14	103720420	104537569	1.75	k2prob	rs12436729	103929889	5.88722e-5	ENSG00000075413	MARK3	YES	intron_variant	MODIFIER	Transcript	ENST00000429436.2	protein_coding	6897	NA	NA
219	2	14	103720420	104537569	1.75	k2prob	rs12436729	103929889	5.88722e-5	ENSG00000075413	MARK3	YES	intron_variant	MODIFIER	Transcript	ENST00000440884.3	protein_coding	6897	NA	NA
219	2	14	103720420	104537569	1.75	k2prob	rs12436729	103929889	5.88722e-5	ENSG00000075413	MARK3	YES	intron_variant	MODIFIER	Transcript	ENST00000553942.1	protein_coding	6897	NA	NA
219	2	14	103720420	104537569	1.75	k2prob	rs12436729	103929889	5.88722e-5	ENSG00000075413	MARK3	YES	upstream_gene_variant	MODIFIER	Transcript	ENST00000554627.1	protein_coding	6897	NA	NA
219	2	14	103720420	104537569	1.75	k2prob	rs12436729	103929889	5.88722e-5	ENSG00000075413	MARK3	YES	intron_variant,non_coding_transcript_variant	MODIFIER	Transcript	ENST00000558223.1	retained_intron	6897	NA	NA
219	2	14	103720420	104537569	1.75	k2prob	rs12436729	103929889	5.88722e-5	ENSG00000075413	MARK3	YES	upstream_gene_variant	MODIFIER	Transcript	ENST00000558611.1	retained_intron	6897	NA	NA
219	2	14	103720420	104537569	1.75	k2prob	rs12436729	103929889	5.88722e-5	ENSG00000075413	MARK3	YES	intron_variant,non_coding_transcript_variant	MODIFIER	Transcript	ENST00000558698.1	processed_transcript	6897	NA	NA
219	2	14	103720420	104537569	1.75	k2prob	rs12436729	103929889	5.88722e-5	ENSG00000075413	MARK3	YES	upstream_gene_variant	MODIFIER	Transcript	ENST00000558953.1	processed_transcript	6897	NA	NA
219	2	14	103720420	104537569	1.75	k2prob	rs12436729	103929889	5.88722e-5	ENSG00000075413	MARK3	YES	intron_variant,non_coding_transcript_variant	MODIFIER	Transcript	ENST00000559268.1	processed_transcript	6897	NA	NA
219	2	14	103720420	104537569	1.75	k2prob	rs12436729	103929889	5.88722e-5	ENSG00000075413	MARK3	YES	upstream_gene_variant	MODIFIER	Transcript	ENST00000559274.1	retained_intron	6897	NA	NA
219	2	14	103720420	104537569	1.75	k2prob	rs12436729	103929889	5.88722e-5	ENSG00000075413	MARK3	YES	intron_variant	MODIFIER	Transcript	ENST00000560417.1	protein_coding	6897	NA	NA
219	2	14	103720420	104537569	1.75	k2prob	rs12436729	103929889	5.88722e-5	ENSG00000075413	MARK3	YES	intron_variant,non_coding_transcript_variant	MODIFIER	Transcript	ENST00000561071.1	processed_transcript	6897	NA	NA
219	2	14	103720420	104537569	1.75	k2prob	rs12436729	103929889	5.88722e-5	ENSG00000075413	MARK3	YES	intron_variant,non_coding_transcript_variant	MODIFIER	Transcript	ENST00000561164.1	processed_transcript	6897	NA	NA
219	2	14	103720420	104537569	1.75	k2prob	rs78779813	104437065	5.88632e-5	ENSG00000156414	TDRD9	YES	intron_variant	MODIFIER	Transcript	ENST00000339063.5	protein_coding	20122	NA	NA
219	2	14	103720420	104537569	1.75	k2prob	rs78779813	104437065	5.88632e-5	ENSG00000156414	TDRD9	YES	intron_variant	MODIFIER	Transcript	ENST00000409874.4	protein_coding	20122	NA	NA
219	2	14	103720420	104537569	1.75	k2prob	rs78779813	104437065	5.88632e-5	ENSG00000156414	TDRD9	YES	downstream_gene_variant	MODIFIER	Transcript	ENST00000554571.1	processed_transcript	20122	NA	NA
219	2	14	103720420	104537569	1.75	k2prob	rs78779813	104437065	5.88632e-5	ENSG00000156414	TDRD9	YES	intron_variant	MODIFIER	Transcript	ENST00000557332.1	protein_coding	20122	NA	NA
219	2	14	103720420	104537569	1.75	k2prob	rs76660542	104436825	5.88616e-5	ENSG00000156414	TDRD9	YES	intron_variant	MODIFIER	Transcript	ENST00000339063.5	protein_coding	20122	NA	NA
219	2	14	103720420	104537569	1.75	k2prob	rs76660542	104436825	5.88616e-5	ENSG00000156414	TDRD9	YES	intron_variant	MODIFIER	Transcript	ENST00000409874.4	protein_coding	20122	NA	NA
219	2	14	103720420	104537569	1.75	k2prob	rs76660542	104436825	5.88616e-5	ENSG00000156414	TDRD9	YES	downstream_gene_variant	MODIFIER	Transcript	ENST00000554571.1	processed_transcript	20122	NA	NA
219	2	14	103720420	104537569	1.75	k2prob	rs76660542	104436825	5.88616e-5	ENSG00000156414	TDRD9	YES	upstream_gene_variant	MODIFIER	Transcript	ENST00000557332.1	protein_coding	20122	NA	NA
222	1	5	151414104	152785561	2.45	k2prob	rs10515678	152323236	0.0450784	ENSG00000249484	AC091969.1	NO	intron_variant,non_coding_transcript_variant	MODIFIER	Transcript	ENST00000503048.1	lincRNA	NA	NA	NA
222	1	5	151414104	152785561	2.45	k2prob	rs10515678	152323236	0.0450784	ENSG00000249484	AC091969.1	NO	intron_variant,non_coding_transcript_variant	MODIFIER	Transcript	ENST00000511419.1	lincRNA	NA	NA	NA
222	1	5	151414104	152785561	2.45	k2prob	rs10515678	152323236	0.0450784	ENSG00000249484	AC091969.1	NO	intron_variant,non_coding_transcript_variant	MODIFIER	Transcript	ENST00000522300.1	lincRNA	NA	NA	NA
222	1	5	151414104	152785561	2.45	k2prob	rs10515678	152323236	0.0450784	ENSG00000249484	AC091969.1	NO	intron_variant,non_coding_transcript_variant	MODIFIER	Transcript	ENST00000584829.1	lincRNA	NA	NA	NA
222	2	5	151414104	152785561	2.45	k2prob	rs177001	152610561	0.376965	NA	NA	NO	intergenic_variant	MODIFIER	NA	NA	NA	NA	NA	NA
222	1	5	151414104	152785561	2.45	k2prob	rs72804775	152303195	0.0326667	ENSG00000249484	AC091969.1	NO	intron_variant,non_coding_transcript_variant	MODIFIER	Transcript	ENST00000503048.1	lincRNA	NA	NA	NA
222	1	5	151414104	152785561	2.45	k2prob	rs72804775	152303195	0.0326667	ENSG00000249484	AC091969.1	NO	intron_variant,non_coding_transcript_variant	MODIFIER	Transcript	ENST00000511419.1	lincRNA	NA	NA	NA
222	1	5	151414104	152785561	2.45	k2prob	rs72804775	152303195	0.0326667	ENSG00000249484	AC091969.1	NO	intron_variant,non_coding_transcript_variant	MODIFIER	Transcript	ENST00000522300.1	lincRNA	NA	NA	NA
222	2	5	151414104	152785561	2.45	k2prob	rs2910032	152540354	0.110269	ENSG00000249484	AC091969.1	NO	intron_variant,non_coding_transcript_variant	MODIFIER	Transcript	ENST00000503048.1	lincRNA	NA	NA	NA
222	1	5	151414104	152785561	2.45	k2prob	rs113844564	152317522	0.0321638	ENSG00000249484	AC091969.1	NO	intron_variant,non_coding_transcript_variant	MODIFIER	Transcript	ENST00000503048.1	lincRNA	NA	NA	NA
222	1	5	151414104	152785561	2.45	k2prob	rs113844564	152317522	0.0321638	ENSG00000249484	AC091969.1	NO	intron_variant,non_coding_transcript_variant	MODIFIER	Transcript	ENST00000511419.1	lincRNA	NA	NA	NA
222	1	5	151414104	152785561	2.45	k2prob	rs113844564	152317522	0.0321638	ENSG00000249484	AC091969.1	NO	intron_variant,non_coding_transcript_variant	MODIFIER	Transcript	ENST00000522300.1	lincRNA	NA	NA	NA
222	1	5	151414104	152785561	2.45	k2prob	rs113844564	152317522	0.0321638	ENSG00000249484	AC091969.1	NO	downstream_gene_variant	MODIFIER	Transcript	ENST00000584829.1	lincRNA	NA	NA	NA
222	2	5	151414104	152785561	2.45	k2prob	rs111374317	152598868	0.0410555	ENSG00000249484	AC091969.1	NO	intron_variant,non_coding_transcript_variant	MODIFIER	Transcript	ENST00000503048.1	lincRNA	NA	NA	NA
222	1	5	151414104	152785561	2.45	k2prob	rs56313315	152307156	0.0307346	ENSG00000249484	AC091969.1	NO	intron_variant,non_coding_transcript_variant	MODIFIER	Transcript	ENST00000503048.1	lincRNA	NA	NA	NA
222	1	5	151414104	152785561	2.45	k2prob	rs56313315	152307156	0.0307346	ENSG00000249484	AC091969.1	NO	intron_variant,non_coding_transcript_variant	MODIFIER	Transcript	ENST00000511419.1	lincRNA	NA	NA	NA
222	1	5	151414104	152785561	2.45	k2prob	rs56313315	152307156	0.0307346	ENSG00000249484	AC091969.1	NO	intron_variant,non_coding_transcript_variant	MODIFIER	Transcript	ENST00000522300.1	lincRNA	NA	NA	NA
222	2	5	151414104	152785561	2.45	k2prob	rs2927177	152590344	0.0359784	ENSG00000249484	AC091969.1	NO	intron_variant,non_coding_transcript_variant	MODIFIER	Transcript	ENST00000503048.1	lincRNA	NA	NA	NA
222	1	5	151414104	152785561	2.45	k2prob	rs72802887	152249082	0.0299916	ENSG00000249484	AC091969.1	NO	intron_variant,non_coding_transcript_variant	MODIFIER	Transcript	ENST00000503048.1	lincRNA	NA	NA	NA
222	1	5	151414104	152785561	2.45	k2prob	rs72802887	152249082	0.0299916	ENSG00000249484	AC091969.1	NO	intron_variant,non_coding_transcript_variant	MODIFIER	Transcript	ENST00000522300.1	lincRNA	NA	NA	NA
222	2	5	151414104	152785561	2.45	k2prob	rs2973161	152587913	0.0358162	ENSG00000249484	AC091969.1	NO	intron_variant,non_coding_transcript_variant	MODIFIER	Transcript	ENST00000503048.1	lincRNA	NA	NA	NA
222	1	5	151414104	152785561	2.45	k2prob	rs12153328	152247221	0.0299783	ENSG00000249484	AC091969.1	NO	intron_variant,non_coding_transcript_variant	MODIFIER	Transcript	ENST00000503048.1	lincRNA	NA	NA	NA
222	1	5	151414104	152785561	2.45	k2prob	rs12153328	152247221	0.0299783	ENSG00000249484	AC091969.1	NO	intron_variant,non_coding_transcript_variant	MODIFIER	Transcript	ENST00000522300.1	lincRNA	NA	NA	NA
222	2	5	151414104	152785561	2.45	k2prob	rs2926289	152637000	0.0275712	NA	NA	NO	intergenic_variant	MODIFIER	NA	NA	NA	NA	NA	NA
222	1	5	151414104	152785561	2.45	k2prob	rs72802868	152235215	0.0271463	ENSG00000249484	AC091969.1	NO	intron_variant,non_coding_transcript_variant	MODIFIER	Transcript	ENST00000503048.1	lincRNA	NA	NA	NA
222	1	5	151414104	152785561	2.45	k2prob	rs72802868	152235215	0.0271463	ENSG00000249484	AC091969.1	NO	intron_variant,non_coding_transcript_variant	MODIFIER	Transcript	ENST00000522300.1	lincRNA	NA	NA	NA
222	2	5	151414104	152785561	2.45	k2prob	rs3112532	152606570	0.0270712	ENSG00000249484	AC091969.1	NO	upstream_gene_variant	MODIFIER	Transcript	ENST00000503048.1	lincRNA	NA	NA	NA
222	1	5	151414104	152785561	2.45	k2prob	rs17488630	152244165	0.0265937	ENSG00000249484	AC091969.1	NO	intron_variant,non_coding_transcript_variant	MODIFIER	Transcript	ENST00000503048.1	lincRNA	NA	NA	NA
222	1	5	151414104	152785561	2.45	k2prob	rs17488630	152244165	0.0265937	ENSG00000249484	AC091969.1	NO	intron_variant,non_coding_transcript_variant	MODIFIER	Transcript	ENST00000522300.1	lincRNA	NA	NA	NA
222	2	5	151414104	152785561	2.45	k2prob	rs79212538	151993104	0.026671	NA	NA	NO	intergenic_variant	MODIFIER	NA	NA	NA	NA	NA	NA
222	1	5	151414104	152785561	2.45	k2prob	rs55992747	152253548	0.0265619	ENSG00000249484	AC091969.1	NO	intron_variant,non_coding_transcript_variant	MODIFIER	Transcript	ENST00000503048.1	lincRNA	NA	NA	NA
222	1	5	151414104	152785561	2.45	k2prob	rs55992747	152253548	0.0265619	ENSG00000249484	AC091969.1	NO	intron_variant,non_coding_transcript_variant	MODIFIER	Transcript	ENST00000522300.1	lincRNA	NA	NA	NA
222	2	5	151414104	152785561	2.45	k2prob	rs13176930	152664721	0.019953	NA	NA	NO	intergenic_variant	MODIFIER	NA	NA	NA	NA	NA	NA
222	1	5	151414104	152785561	2.45	k2prob	rs111770575	152242327	0.0226765	ENSG00000249484	AC091969.1	NO	intron_variant,non_coding_transcript_variant	MODIFIER	Transcript	ENST00000503048.1	lincRNA	NA	NA	NA
222	1	5	151414104	152785561	2.45	k2prob	rs111770575	152242327	0.0226765	ENSG00000249484	AC091969.1	NO	intron_variant,non_coding_transcript_variant	MODIFIER	Transcript	ENST00000522300.1	lincRNA	NA	NA	NA
222	2	5	151414104	152785561	2.45	k2prob	rs1438946	152509001	0.0197999	ENSG00000249484	AC091969.1	NO	intron_variant,non_coding_transcript_variant	MODIFIER	Transcript	ENST00000503048.1	lincRNA	NA	NA	NA
222	1	5	151414104	152785561	2.45	k2prob	rs72804766	152273887	0.0192038	ENSG00000249484	AC091969.1	NO	intron_variant,non_coding_transcript_variant	MODIFIER	Transcript	ENST00000503048.1	lincRNA	NA	NA	NA
222	1	5	151414104	152785561	2.45	k2prob	rs72804766	152273887	0.0192038	ENSG00000249484	AC091969.1	NO	intron_variant,non_coding_transcript_variant	MODIFIER	Transcript	ENST00000511419.1	lincRNA	NA	NA	NA
222	1	5	151414104	152785561	2.45	k2prob	rs72804766	152273887	0.0192038	ENSG00000249484	AC091969.1	NO	intron_variant,non_coding_transcript_variant	MODIFIER	Transcript	ENST00000522300.1	lincRNA	NA	NA	NA
222	2	5	151414104	152785561	2.45	k2prob	rs7447368	152608992	0.0156659	NA	NA	NO	intergenic_variant	MODIFIER	NA	NA	NA	NA	NA	NA
222	1	5	151414104	152785561	2.45	k2prob	rs7702105	152283840	0.0184331	ENSG00000249484	AC091969.1	NO	intron_variant,non_coding_transcript_variant	MODIFIER	Transcript	ENST00000503048.1	lincRNA	NA	NA	NA
222	1	5	151414104	152785561	2.45	k2prob	rs7702105	152283840	0.0184331	ENSG00000249484	AC091969.1	NO	intron_variant,non_coding_transcript_variant	MODIFIER	Transcript	ENST00000511419.1	lincRNA	NA	NA	NA
222	1	5	151414104	152785561	2.45	k2prob	rs7702105	152283840	0.0184331	ENSG00000249484	AC091969.1	NO	intron_variant,non_coding_transcript_variant	MODIFIER	Transcript	ENST00000522300.1	lincRNA	NA	NA	NA
222	2	5	151414104	152785561	2.45	k2prob	rs13168705	152589220	0.0122389	ENSG00000249484	AC091969.1	NO	intron_variant,non_coding_transcript_variant	MODIFIER	Transcript	ENST00000503048.1	lincRNA	NA	NA	NA
222	1	5	151414104	152785561	2.45	k2prob	rs72804786	152317799	0.0151454	ENSG00000249484	AC091969.1	NO	intron_variant,non_coding_transcript_variant	MODIFIER	Transcript	ENST00000503048.1	lincRNA	NA	NA	NA
222	1	5	151414104	152785561	2.45	k2prob	rs72804786	152317799	0.0151454	ENSG00000249484	AC091969.1	NO	intron_variant,non_coding_transcript_variant	MODIFIER	Transcript	ENST00000511419.1	lincRNA	NA	NA	NA
222	1	5	151414104	152785561	2.45	k2prob	rs72804786	152317799	0.0151454	ENSG00000249484	AC091969.1	NO	intron_variant,non_coding_transcript_variant	MODIFIER	Transcript	ENST00000522300.1	lincRNA	NA	NA	NA
222	1	5	151414104	152785561	2.45	k2prob	rs72804786	152317799	0.0151454	ENSG00000249484	AC091969.1	NO	downstream_gene_variant	MODIFIER	Transcript	ENST00000584829.1	lincRNA	NA	NA	NA
222	2	5	151414104	152785561	2.45	k2prob	rs1438947	152505453	0.0112988	ENSG00000249484	AC091969.1	NO	intron_variant,non_coding_transcript_variant	MODIFIER	Transcript	ENST00000503048.1	lincRNA	NA	NA	NA
222	1	5	151414104	152785561	2.45	k2prob	rs11167604	152282430	0.0143488	ENSG00000249484	AC091969.1	NO	intron_variant,non_coding_transcript_variant	MODIFIER	Transcript	ENST00000503048.1	lincRNA	NA	NA	NA
222	1	5	151414104	152785561	2.45	k2prob	rs11167604	152282430	0.0143488	ENSG00000249484	AC091969.1	NO	intron_variant,non_coding_transcript_variant	MODIFIER	Transcript	ENST00000511419.1	lincRNA	NA	NA	NA
222	1	5	151414104	152785561	2.45	k2prob	rs11167604	152282430	0.0143488	ENSG00000249484	AC091969.1	NO	intron_variant,non_coding_transcript_variant	MODIFIER	Transcript	ENST00000522300.1	lincRNA	NA	NA	NA
222	2	5	151414104	152785561	2.45	k2prob	rs2028278	152507692	0.0104036	ENSG00000249484	AC091969.1	NO	intron_variant,non_coding_transcript_variant	MODIFIER	Transcript	ENST00000503048.1	lincRNA	NA	NA	NA
222	1	5	151414104	152785561	2.45	k2prob	rs10056647	152286477	0.0141949	ENSG00000249484	AC091969.1	NO	intron_variant,non_coding_transcript_variant	MODIFIER	Transcript	ENST00000503048.1	lincRNA	NA	NA	NA
222	1	5	151414104	152785561	2.45	k2prob	rs10056647	152286477	0.0141949	ENSG00000249484	AC091969.1	NO	intron_variant,non_coding_transcript_variant	MODIFIER	Transcript	ENST00000511419.1	lincRNA	NA	NA	NA
222	1	5	151414104	152785561	2.45	k2prob	rs10056647	152286477	0.0141949	ENSG00000249484	AC091969.1	NO	intron_variant,non_coding_transcript_variant	MODIFIER	Transcript	ENST00000522300.1	lincRNA	NA	NA	NA
222	2	5	151414104	152785561	2.45	k2prob	rs17455625	152056394	0.0094669	ENSG00000249484	AC091969.1	NO	intron_variant,non_coding_transcript_variant	MODIFIER	Transcript	ENST00000503048.1	lincRNA	NA	NA	NA
222	2	5	151414104	152785561	2.45	k2prob	rs17455625	152056394	0.0094669	ENSG00000249484	AC091969.1	NO	intron_variant,non_coding_transcript_variant	MODIFIER	Transcript	ENST00000506723.2	lincRNA	NA	NA	NA
222	2	5	151414104	152785561	2.45	k2prob	rs17455625	152056394	0.0094669	ENSG00000249484	AC091969.1	NO	intron_variant,non_coding_transcript_variant	MODIFIER	Transcript	ENST00000522300.1	lincRNA	NA	NA	NA
222	1	5	151414104	152785561	2.45	k2prob	rs113568682	152299754	0.0139253	ENSG00000249484	AC091969.1	NO	intron_variant,non_coding_transcript_variant	MODIFIER	Transcript	ENST00000503048.1	lincRNA	NA	NA	NA
222	1	5	151414104	152785561	2.45	k2prob	rs113568682	152299754	0.0139253	ENSG00000249484	AC091969.1	NO	intron_variant,non_coding_transcript_variant	MODIFIER	Transcript	ENST00000511419.1	lincRNA	NA	NA	NA
222	1	5	151414104	152785561	2.45	k2prob	rs113568682	152299754	0.0139253	ENSG00000249484	AC091969.1	NO	intron_variant,non_coding_transcript_variant	MODIFIER	Transcript	ENST00000522300.1	lincRNA	NA	NA	NA
222	2	5	151414104	152785561	2.45	k2prob	rs115283145	152220464	0.00884498	ENSG00000249484	AC091969.1	NO	intron_variant,non_coding_transcript_variant	MODIFIER	Transcript	ENST00000503048.1	lincRNA	NA	NA	NA
222	2	5	151414104	152785561	2.45	k2prob	rs115283145	152220464	0.00884498	ENSG00000249484	AC091969.1	NO	intron_variant,non_coding_transcript_variant	MODIFIER	Transcript	ENST00000522300.1	lincRNA	NA	NA	NA
222	1	5	151414104	152785561	2.45	k2prob	rs12653854	152301337	0.0139135	ENSG00000249484	AC091969.1	NO	intron_variant,non_coding_transcript_variant	MODIFIER	Transcript	ENST00000503048.1	lincRNA	NA	NA	NA
222	1	5	151414104	152785561	2.45	k2prob	rs12653854	152301337	0.0139135	ENSG00000249484	AC091969.1	NO	intron_variant,non_coding_transcript_variant	MODIFIER	Transcript	ENST00000511419.1	lincRNA	NA	NA	NA
222	1	5	151414104	152785561	2.45	k2prob	rs12653854	152301337	0.0139135	ENSG00000249484	AC091969.1	NO	intron_variant,non_coding_transcript_variant	MODIFIER	Transcript	ENST00000522300.1	lincRNA	NA	NA	NA
222	2	5	151414104	152785561	2.45	k2prob	rs13169047	152677168	0.00721163	NA	NA	NO	intergenic_variant	MODIFIER	NA	NA	NA	NA	NA	NA
222	1	5	151414104	152785561	2.45	k2prob	rs72804789	152322621	0.0138182	ENSG00000249484	AC091969.1	NO	intron_variant,non_coding_transcript_variant	MODIFIER	Transcript	ENST00000503048.1	lincRNA	NA	NA	NA
222	1	5	151414104	152785561	2.45	k2prob	rs72804789	152322621	0.0138182	ENSG00000249484	AC091969.1	NO	intron_variant,non_coding_transcript_variant	MODIFIER	Transcript	ENST00000511419.1	lincRNA	NA	NA	NA
222	1	5	151414104	152785561	2.45	k2prob	rs72804789	152322621	0.0138182	ENSG00000249484	AC091969.1	NO	intron_variant,non_coding_transcript_variant	MODIFIER	Transcript	ENST00000522300.1	lincRNA	NA	NA	NA
222	1	5	151414104	152785561	2.45	k2prob	rs72804789	152322621	0.0138182	ENSG00000249484	AC091969.1	NO	intron_variant,non_coding_transcript_variant	MODIFIER	Transcript	ENST00000584829.1	lincRNA	NA	NA	NA
222	2	5	151414104	152785561	2.45	k2prob	rs17550287	151941138	0.00624699	NA	NA	NO	intergenic_variant	MODIFIER	NA	NA	NA	NA	NA	NA
222	1	5	151414104	152785561	2.45	k2prob	rs72804778	152309607	0.0130152	ENSG00000249484	AC091969.1	NO	intron_variant,non_coding_transcript_variant	MODIFIER	Transcript	ENST00000503048.1	lincRNA	NA	NA	NA
222	1	5	151414104	152785561	2.45	k2prob	rs72804778	152309607	0.0130152	ENSG00000249484	AC091969.1	NO	intron_variant,non_coding_transcript_variant	MODIFIER	Transcript	ENST00000511419.1	lincRNA	NA	NA	NA
222	1	5	151414104	152785561	2.45	k2prob	rs72804778	152309607	0.0130152	ENSG00000249484	AC091969.1	NO	intron_variant,non_coding_transcript_variant	MODIFIER	Transcript	ENST00000522300.1	lincRNA	NA	NA	NA
222	2	5	151414104	152785561	2.45	k2prob	rs17567622	152306534	0.00531914	ENSG00000249484	AC091969.1	NO	intron_variant,non_coding_transcript_variant	MODIFIER	Transcript	ENST00000503048.1	lincRNA	NA	NA	NA
222	2	5	151414104	152785561	2.45	k2prob	rs17567622	152306534	0.00531914	ENSG00000249484	AC091969.1	NO	intron_variant,non_coding_transcript_variant	MODIFIER	Transcript	ENST00000511419.1	lincRNA	NA	NA	NA
222	2	5	151414104	152785561	2.45	k2prob	rs17567622	152306534	0.00531914	ENSG00000249484	AC091969.1	NO	intron_variant,non_coding_transcript_variant	MODIFIER	Transcript	ENST00000522300.1	lincRNA	NA	NA	NA
222	1	5	151414104	152785561	2.45	k2prob	rs4463219	152288557	0.0118958	ENSG00000249484	AC091969.1	NO	intron_variant,non_coding_transcript_variant	MODIFIER	Transcript	ENST00000503048.1	lincRNA	NA	NA	NA
222	1	5	151414104	152785561	2.45	k2prob	rs4463219	152288557	0.0118958	ENSG00000249484	AC091969.1	NO	intron_variant,non_coding_transcript_variant	MODIFIER	Transcript	ENST00000511419.1	lincRNA	NA	NA	NA
222	1	5	151414104	152785561	2.45	k2prob	rs4463219	152288557	0.0118958	ENSG00000249484	AC091969.1	NO	intron_variant,non_coding_transcript_variant	MODIFIER	Transcript	ENST00000522300.1	lincRNA	NA	NA	NA
222	2	5	151414104	152785561	2.45	k2prob	rs116618941	152316992	0.00530164	ENSG00000249484	AC091969.1	NO	intron_variant,non_coding_transcript_variant	MODIFIER	Transcript	ENST00000503048.1	lincRNA	NA	NA	NA
222	2	5	151414104	152785561	2.45	k2prob	rs116618941	152316992	0.00530164	ENSG00000249484	AC091969.1	NO	intron_variant,non_coding_transcript_variant	MODIFIER	Transcript	ENST00000511419.1	lincRNA	NA	NA	NA
222	2	5	151414104	152785561	2.45	k2prob	rs116618941	152316992	0.00530164	ENSG00000249484	AC091969.1	NO	intron_variant,non_coding_transcript_variant	MODIFIER	Transcript	ENST00000522300.1	lincRNA	NA	NA	NA
222	2	5	151414104	152785561	2.45	k2prob	rs116618941	152316992	0.00530164	ENSG00000249484	AC091969.1	NO	downstream_gene_variant	MODIFIER	Transcript	ENST00000584829.1	lincRNA	NA	NA	NA
222	1	5	151414104	152785561	2.45	k2prob	rs17113771	152278020	0.0117776	ENSG00000249484	AC091969.1	NO	intron_variant,non_coding_transcript_variant	MODIFIER	Transcript	ENST00000503048.1	lincRNA	NA	NA	NA
222	1	5	151414104	152785561	2.45	k2prob	rs17113771	152278020	0.0117776	ENSG00000249484	AC091969.1	NO	intron_variant,non_coding_transcript_variant	MODIFIER	Transcript	ENST00000511419.1	lincRNA	NA	NA	NA
222	1	5	151414104	152785561	2.45	k2prob	rs17113771	152278020	0.0117776	ENSG00000249484	AC091969.1	NO	intron_variant,non_coding_transcript_variant	MODIFIER	Transcript	ENST00000522300.1	lincRNA	NA	NA	NA
222	2	5	151414104	152785561	2.45	k2prob	rs114889281	152249306	0.00416056	ENSG00000249484	AC091969.1	NO	intron_variant,non_coding_transcript_variant	MODIFIER	Transcript	ENST00000503048.1	lincRNA	NA	NA	NA
222	2	5	151414104	152785561	2.45	k2prob	rs114889281	152249306	0.00416056	ENSG00000249484	AC091969.1	NO	intron_variant,non_coding_transcript_variant	MODIFIER	Transcript	ENST00000522300.1	lincRNA	NA	NA	NA
222	1	5	151414104	152785561	2.45	k2prob	rs72802883	152246607	0.0113439	ENSG00000249484	AC091969.1	NO	intron_variant,non_coding_transcript_variant	MODIFIER	Transcript	ENST00000503048.1	lincRNA	NA	NA	NA
222	1	5	151414104	152785561	2.45	k2prob	rs72802883	152246607	0.0113439	ENSG00000249484	AC091969.1	NO	intron_variant,non_coding_transcript_variant	MODIFIER	Transcript	ENST00000522300.1	lincRNA	NA	NA	NA
222	2	5	151414104	152785561	2.45	k2prob	rs116800235	152130671	0.00376324	ENSG00000249484	AC091969.1	NO	intron_variant,non_coding_transcript_variant	MODIFIER	Transcript	ENST00000503048.1	lincRNA	NA	NA	NA
222	2	5	151414104	152785561	2.45	k2prob	rs116800235	152130671	0.00376324	ENSG00000249484	AC091969.1	NO	intron_variant,non_coding_transcript_variant	MODIFIER	Transcript	ENST00000522300.1	lincRNA	NA	NA	NA
222	1	5	151414104	152785561	2.45	k2prob	rs12654450	152238850	0.010898	ENSG00000249484	AC091969.1	NO	intron_variant,non_coding_transcript_variant	MODIFIER	Transcript	ENST00000503048.1	lincRNA	NA	NA	NA
222	1	5	151414104	152785561	2.45	k2prob	rs12654450	152238850	0.010898	ENSG00000249484	AC091969.1	NO	intron_variant,non_coding_transcript_variant	MODIFIER	Transcript	ENST00000522300.1	lincRNA	NA	NA	NA
222	2	5	151414104	152785561	2.45	k2prob	rs75668976	152332252	0.00286985	ENSG00000249484	AC091969.1	NO	intron_variant,non_coding_transcript_variant	MODIFIER	Transcript	ENST00000503048.1	lincRNA	NA	NA	NA
222	2	5	151414104	152785561	2.45	k2prob	rs75668976	152332252	0.00286985	ENSG00000249484	AC091969.1	NO	intron_variant,non_coding_transcript_variant	MODIFIER	Transcript	ENST00000511419.1	lincRNA	NA	NA	NA
222	2	5	151414104	152785561	2.45	k2prob	rs75668976	152332252	0.00286985	ENSG00000249484	AC091969.1	NO	intron_variant,non_coding_transcript_variant	MODIFIER	Transcript	ENST00000522300.1	lincRNA	NA	NA	NA
222	2	5	151414104	152785561	2.45	k2prob	rs75668976	152332252	0.00286985	ENSG00000249484	AC091969.1	NO	intron_variant,non_coding_transcript_variant	MODIFIER	Transcript	ENST00000584829.1	lincRNA	NA	NA	NA
222	1	5	151414104	152785561	2.45	k2prob	rs4262151	152288508	0.0108649	ENSG00000249484	AC091969.1	NO	intron_variant,non_coding_transcript_variant	MODIFIER	Transcript	ENST00000503048.1	lincRNA	NA	NA	NA
222	1	5	151414104	152785561	2.45	k2prob	rs4262151	152288508	0.0108649	ENSG00000249484	AC091969.1	NO	intron_variant,non_coding_transcript_variant	MODIFIER	Transcript	ENST00000511419.1	lincRNA	NA	NA	NA
222	1	5	151414104	152785561	2.45	k2prob	rs4262151	152288508	0.0108649	ENSG00000249484	AC091969.1	NO	intron_variant,non_coding_transcript_variant	MODIFIER	Transcript	ENST00000522300.1	lincRNA	NA	NA	NA
222	2	5	151414104	152785561	2.45	k2prob	rs139369339	152167299	0.00278224	ENSG00000249484	AC091969.1	NO	intron_variant,non_coding_transcript_variant	MODIFIER	Transcript	ENST00000503048.1	lincRNA	NA	NA	NA
222	2	5	151414104	152785561	2.45	k2prob	rs139369339	152167299	0.00278224	ENSG00000249484	AC091969.1	NO	intron_variant,non_coding_transcript_variant	MODIFIER	Transcript	ENST00000522300.1	lincRNA	NA	NA	NA
222	1	5	151414104	152785561	2.45	k2prob	rs4958595	152303127	0.0107872	ENSG00000249484	AC091969.1	NO	intron_variant,non_coding_transcript_variant	MODIFIER	Transcript	ENST00000503048.1	lincRNA	NA	NA	NA
222	1	5	151414104	152785561	2.45	k2prob	rs4958595	152303127	0.0107872	ENSG00000249484	AC091969.1	NO	intron_variant,non_coding_transcript_variant	MODIFIER	Transcript	ENST00000511419.1	lincRNA	NA	NA	NA
222	1	5	151414104	152785561	2.45	k2prob	rs4958595	152303127	0.0107872	ENSG00000249484	AC091969.1	NO	intron_variant,non_coding_transcript_variant	MODIFIER	Transcript	ENST00000522300.1	lincRNA	NA	NA	NA
222	2	5	151414104	152785561	2.45	k2prob	rs71588081	152583794	0.00264072	ENSG00000249484	AC091969.1	NO	intron_variant,non_coding_transcript_variant	MODIFIER	Transcript	ENST00000503048.1	lincRNA	NA	NA	NA
222	1	5	151414104	152785561	2.45	k2prob	rs12652844	152315418	0.0105167	ENSG00000249484	AC091969.1	NO	intron_variant,non_coding_transcript_variant	MODIFIER	Transcript	ENST00000503048.1	lincRNA	NA	NA	NA
222	1	5	151414104	152785561	2.45	k2prob	rs12652844	152315418	0.0105167	ENSG00000249484	AC091969.1	NO	intron_variant,non_coding_transcript_variant	MODIFIER	Transcript	ENST00000511419.1	lincRNA	NA	NA	NA
222	1	5	151414104	152785561	2.45	k2prob	rs12652844	152315418	0.0105167	ENSG00000249484	AC091969.1	NO	intron_variant,non_coding_transcript_variant	MODIFIER	Transcript	ENST00000522300.1	lincRNA	NA	NA	NA
222	1	5	151414104	152785561	2.45	k2prob	rs12652844	152315418	0.0105167	ENSG00000249484	AC091969.1	NO	downstream_gene_variant	MODIFIER	Transcript	ENST00000584829.1	lincRNA	NA	NA	NA
222	2	5	151414104	152785561	2.45	k2prob	rs1462120	152588679	0.00257817	ENSG00000249484	AC091969.1	NO	intron_variant,non_coding_transcript_variant	MODIFIER	Transcript	ENST00000503048.1	lincRNA	NA	NA	NA
222	1	5	151414104	152785561	2.45	k2prob	rs4437425	152238341	0.0102629	ENSG00000249484	AC091969.1	NO	intron_variant,non_coding_transcript_variant	MODIFIER	Transcript	ENST00000503048.1	lincRNA	NA	NA	NA
222	1	5	151414104	152785561	2.45	k2prob	rs4437425	152238341	0.0102629	ENSG00000249484	AC091969.1	NO	intron_variant,non_coding_transcript_variant	MODIFIER	Transcript	ENST00000522300.1	lincRNA	NA	NA	NA
222	2	5	151414104	152785561	2.45	k2prob	rs12522365	152561963	0.0025108	ENSG00000249484	AC091969.1	NO	intron_variant,non_coding_transcript_variant	MODIFIER	Transcript	ENST00000503048.1	lincRNA	NA	NA	NA
222	1	5	151414104	152785561	2.45	k2prob	rs72802874	152240163	0.0102583	ENSG00000249484	AC091969.1	NO	intron_variant,non_coding_transcript_variant	MODIFIER	Transcript	ENST00000503048.1	lincRNA	NA	NA	NA
222	1	5	151414104	152785561	2.45	k2prob	rs72802874	152240163	0.0102583	ENSG00000249484	AC091969.1	NO	intron_variant,non_coding_transcript_variant	MODIFIER	Transcript	ENST00000522300.1	lincRNA	NA	NA	NA
222	2	5	151414104	152785561	2.45	k2prob	rs296182	152595362	0.00214697	ENSG00000249484	AC091969.1	NO	intron_variant,non_coding_transcript_variant	MODIFIER	Transcript	ENST00000503048.1	lincRNA	NA	NA	NA
222	1	5	151414104	152785561	2.45	k2prob	rs112611903	152298890	0.010211	ENSG00000249484	AC091969.1	NO	intron_variant,non_coding_transcript_variant	MODIFIER	Transcript	ENST00000503048.1	lincRNA	NA	NA	NA
222	1	5	151414104	152785561	2.45	k2prob	rs112611903	152298890	0.010211	ENSG00000249484	AC091969.1	NO	intron_variant,non_coding_transcript_variant	MODIFIER	Transcript	ENST00000511419.1	lincRNA	NA	NA	NA
222	1	5	151414104	152785561	2.45	k2prob	rs112611903	152298890	0.010211	ENSG00000249484	AC091969.1	NO	intron_variant,non_coding_transcript_variant	MODIFIER	Transcript	ENST00000522300.1	lincRNA	NA	NA	NA
222	2	5	151414104	152785561	2.45	k2prob	rs10515677	152310761	0.0019829	ENSG00000249484	AC091969.1	NO	intron_variant,non_coding_transcript_variant	MODIFIER	Transcript	ENST00000503048.1	lincRNA	NA	NA	NA
222	2	5	151414104	152785561	2.45	k2prob	rs10515677	152310761	0.0019829	ENSG00000249484	AC091969.1	NO	intron_variant,non_coding_transcript_variant	MODIFIER	Transcript	ENST00000511419.1	lincRNA	NA	NA	NA
222	2	5	151414104	152785561	2.45	k2prob	rs10515677	152310761	0.0019829	ENSG00000249484	AC091969.1	NO	intron_variant,non_coding_transcript_variant	MODIFIER	Transcript	ENST00000522300.1	lincRNA	NA	NA	NA
222	1	5	151414104	152785561	2.45	k2prob	rs113635099	152242554	0.0101775	ENSG00000249484	AC091969.1	NO	intron_variant,non_coding_transcript_variant	MODIFIER	Transcript	ENST00000503048.1	lincRNA	NA	NA	NA
222	1	5	151414104	152785561	2.45	k2prob	rs113635099	152242554	0.0101775	ENSG00000249484	AC091969.1	NO	intron_variant,non_coding_transcript_variant	MODIFIER	Transcript	ENST00000522300.1	lincRNA	NA	NA	NA
222	2	5	151414104	152785561	2.45	k2prob	rs2615161	152589016	0.00190104	ENSG00000249484	AC091969.1	NO	intron_variant,non_coding_transcript_variant	MODIFIER	Transcript	ENST00000503048.1	lincRNA	NA	NA	NA
222	1	5	151414104	152785561	2.45	k2prob	rs72802882	152242673	0.0101743	ENSG00000249484	AC091969.1	NO	intron_variant,non_coding_transcript_variant	MODIFIER	Transcript	ENST00000503048.1	lincRNA	NA	NA	NA
222	1	5	151414104	152785561	2.45	k2prob	rs72802882	152242673	0.0101743	ENSG00000249484	AC091969.1	NO	intron_variant,non_coding_transcript_variant	MODIFIER	Transcript	ENST00000522300.1	lincRNA	NA	NA	NA
222	2	5	151414104	152785561	2.45	k2prob	rs71588074	152513524	0.00186501	ENSG00000249484	AC091969.1	NO	intron_variant,non_coding_transcript_variant	MODIFIER	Transcript	ENST00000503048.1	lincRNA	NA	NA	NA
222	1	5	151414104	152785561	2.45	k2prob	rs12153071	152247852	0.0101671	ENSG00000249484	AC091969.1	NO	intron_variant,non_coding_transcript_variant	MODIFIER	Transcript	ENST00000503048.1	lincRNA	NA	NA	NA
222	1	5	151414104	152785561	2.45	k2prob	rs12153071	152247852	0.0101671	ENSG00000249484	AC091969.1	NO	intron_variant,non_coding_transcript_variant	MODIFIER	Transcript	ENST00000522300.1	lincRNA	NA	NA	NA
222	2	5	151414104	152785561	2.45	k2prob	rs34605934	152512454	0.00186092	ENSG00000249484	AC091969.1	NO	intron_variant,non_coding_transcript_variant	MODIFIER	Transcript	ENST00000503048.1	lincRNA	NA	NA	NA
222	1	5	151414104	152785561	2.45	k2prob	rs55660904	152293332	0.0101429	ENSG00000249484	AC091969.1	NO	intron_variant,non_coding_transcript_variant	MODIFIER	Transcript	ENST00000503048.1	lincRNA	NA	NA	NA
222	1	5	151414104	152785561	2.45	k2prob	rs55660904	152293332	0.0101429	ENSG00000249484	AC091969.1	NO	intron_variant,non_coding_transcript_variant	MODIFIER	Transcript	ENST00000511419.1	lincRNA	NA	NA	NA
222	1	5	151414104	152785561	2.45	k2prob	rs55660904	152293332	0.0101429	ENSG00000249484	AC091969.1	NO	intron_variant,non_coding_transcript_variant	MODIFIER	Transcript	ENST00000522300.1	lincRNA	NA	NA	NA
222	2	5	151414104	152785561	2.45	k2prob	rs1870861	152564649	0.00185956	ENSG00000249484	AC091969.1	NO	intron_variant,non_coding_transcript_variant	MODIFIER	Transcript	ENST00000503048.1	lincRNA	NA	NA	NA
222	1	5	151414104	152785561	2.45	k2prob	rs4958592	152288222	0.010136300000000001	ENSG00000249484	AC091969.1	NO	intron_variant,non_coding_transcript_variant	MODIFIER	Transcript	ENST00000503048.1	lincRNA	NA	NA	NA
222	1	5	151414104	152785561	2.45	k2prob	rs4958592	152288222	0.010136300000000001	ENSG00000249484	AC091969.1	NO	intron_variant,non_coding_transcript_variant	MODIFIER	Transcript	ENST00000511419.1	lincRNA	NA	NA	NA
222	1	5	151414104	152785561	2.45	k2prob	rs4958592	152288222	0.010136300000000001	ENSG00000249484	AC091969.1	NO	intron_variant,non_coding_transcript_variant	MODIFIER	Transcript	ENST00000522300.1	lincRNA	NA	NA	NA
222	2	5	151414104	152785561	2.45	k2prob	rs35029802	152533739	0.00183999	ENSG00000249484	AC091969.1	NO	intron_variant,non_coding_transcript_variant	MODIFIER	Transcript	ENST00000503048.1	lincRNA	NA	NA	NA
222	1	5	151414104	152785561	2.45	k2prob	rs12659715	152310058	0.00997142	ENSG00000249484	AC091969.1	NO	intron_variant,non_coding_transcript_variant	MODIFIER	Transcript	ENST00000503048.1	lincRNA	NA	NA	NA
222	1	5	151414104	152785561	2.45	k2prob	rs12659715	152310058	0.00997142	ENSG00000249484	AC091969.1	NO	intron_variant,non_coding_transcript_variant	MODIFIER	Transcript	ENST00000511419.1	lincRNA	NA	NA	NA
222	1	5	151414104	152785561	2.45	k2prob	rs12659715	152310058	0.00997142	ENSG00000249484	AC091969.1	NO	intron_variant,non_coding_transcript_variant	MODIFIER	Transcript	ENST00000522300.1	lincRNA	NA	NA	NA
222	2	5	151414104	152785561	2.45	k2prob	rs117693768	151952878	0.00178436	NA	NA	NO	intergenic_variant	MODIFIER	NA	NA	NA	NA	NA	NA
222	1	5	151414104	152785561	2.45	k2prob	rs17489682	152312444	0.00995106	ENSG00000249484	AC091969.1	NO	intron_variant,non_coding_transcript_variant	MODIFIER	Transcript	ENST00000503048.1	lincRNA	NA	NA	NA
222	1	5	151414104	152785561	2.45	k2prob	rs17489682	152312444	0.00995106	ENSG00000249484	AC091969.1	NO	intron_variant,non_coding_transcript_variant	MODIFIER	Transcript	ENST00000511419.1	lincRNA	NA	NA	NA
222	1	5	151414104	152785561	2.45	k2prob	rs17489682	152312444	0.00995106	ENSG00000249484	AC091969.1	NO	intron_variant,non_coding_transcript_variant	MODIFIER	Transcript	ENST00000522300.1	lincRNA	NA	NA	NA
222	2	5	151414104	152785561	2.45	k2prob	rs13190158	152559879	0.00177872	ENSG00000249484	AC091969.1	NO	intron_variant,non_coding_transcript_variant	MODIFIER	Transcript	ENST00000503048.1	lincRNA	NA	NA	NA
222	1	5	151414104	152785561	2.45	k2prob	rs72804781	152314450	0.00990697	ENSG00000249484	AC091969.1	NO	intron_variant,non_coding_transcript_variant	MODIFIER	Transcript	ENST00000503048.1	lincRNA	NA	NA	NA
222	1	5	151414104	152785561	2.45	k2prob	rs72804781	152314450	0.00990697	ENSG00000249484	AC091969.1	NO	intron_variant,non_coding_transcript_variant	MODIFIER	Transcript	ENST00000511419.1	lincRNA	NA	NA	NA
222	1	5	151414104	152785561	2.45	k2prob	rs72804781	152314450	0.00990697	ENSG00000249484	AC091969.1	NO	intron_variant,non_coding_transcript_variant	MODIFIER	Transcript	ENST00000522300.1	lincRNA	NA	NA	NA
222	1	5	151414104	152785561	2.45	k2prob	rs72804781	152314450	0.00990697	ENSG00000249484	AC091969.1	NO	downstream_gene_variant	MODIFIER	Transcript	ENST00000584829.1	lincRNA	NA	NA	NA
222	2	5	151414104	152785561	2.45	k2prob	rs12518199	152550924	0.0017722	ENSG00000249484	AC091969.1	NO	intron_variant,non_coding_transcript_variant	MODIFIER	Transcript	ENST00000503048.1	lincRNA	NA	NA	NA
222	1	5	151414104	152785561	2.45	k2prob	rs72802861	152230416	0.00984911	ENSG00000249484	AC091969.1	NO	intron_variant,non_coding_transcript_variant	MODIFIER	Transcript	ENST00000503048.1	lincRNA	NA	NA	NA
222	1	5	151414104	152785561	2.45	k2prob	rs72802861	152230416	0.00984911	ENSG00000249484	AC091969.1	NO	intron_variant,non_coding_transcript_variant	MODIFIER	Transcript	ENST00000522300.1	lincRNA	NA	NA	NA
222	2	5	151414104	152785561	2.45	k2prob	rs34316705	152534727	0.00176997	ENSG00000249484	AC091969.1	NO	intron_variant,non_coding_transcript_variant	MODIFIER	Transcript	ENST00000503048.1	lincRNA	NA	NA	NA
222	1	5	151414104	152785561	2.45	k2prob	rs72802877	152241855	0.0097332	ENSG00000249484	AC091969.1	NO	intron_variant,non_coding_transcript_variant	MODIFIER	Transcript	ENST00000503048.1	lincRNA	NA	NA	NA
222	1	5	151414104	152785561	2.45	k2prob	rs72802877	152241855	0.0097332	ENSG00000249484	AC091969.1	NO	intron_variant,non_coding_transcript_variant	MODIFIER	Transcript	ENST00000522300.1	lincRNA	NA	NA	NA
222	2	5	151414104	152785561	2.45	k2prob	rs115192402	152046352	0.00176012	ENSG00000249484	AC091969.1	NO	intron_variant,non_coding_transcript_variant	MODIFIER	Transcript	ENST00000503048.1	lincRNA	NA	NA	NA
222	2	5	151414104	152785561	2.45	k2prob	rs115192402	152046352	0.00176012	ENSG00000249484	AC091969.1	NO	intron_variant,non_coding_transcript_variant	MODIFIER	Transcript	ENST00000506723.2	lincRNA	NA	NA	NA
222	2	5	151414104	152785561	2.45	k2prob	rs115192402	152046352	0.00176012	ENSG00000249484	AC091969.1	NO	intron_variant,non_coding_transcript_variant	MODIFIER	Transcript	ENST00000522300.1	lincRNA	NA	NA	NA
222	1	5	151414104	152785561	2.45	k2prob	rs4958587	152251201	0.00963378	ENSG00000249484	AC091969.1	NO	intron_variant,non_coding_transcript_variant	MODIFIER	Transcript	ENST00000503048.1	lincRNA	NA	NA	NA
222	1	5	151414104	152785561	2.45	k2prob	rs4958587	152251201	0.00963378	ENSG00000249484	AC091969.1	NO	intron_variant,non_coding_transcript_variant	MODIFIER	Transcript	ENST00000522300.1	lincRNA	NA	NA	NA
222	2	5	151414104	152785561	2.45	k2prob	rs12516389	152532584	0.00175691	ENSG00000249484	AC091969.1	NO	intron_variant,non_coding_transcript_variant	MODIFIER	Transcript	ENST00000503048.1	lincRNA	NA	NA	NA
222	1	5	151414104	152785561	2.45	k2prob	rs4262150	152288453	0.00960496	ENSG00000249484	AC091969.1	NO	intron_variant,non_coding_transcript_variant	MODIFIER	Transcript	ENST00000503048.1	lincRNA	NA	NA	NA
222	1	5	151414104	152785561	2.45	k2prob	rs4262150	152288453	0.00960496	ENSG00000249484	AC091969.1	NO	intron_variant,non_coding_transcript_variant	MODIFIER	Transcript	ENST00000511419.1	lincRNA	NA	NA	NA
222	1	5	151414104	152785561	2.45	k2prob	rs4262150	152288453	0.00960496	ENSG00000249484	AC091969.1	NO	intron_variant,non_coding_transcript_variant	MODIFIER	Transcript	ENST00000522300.1	lincRNA	NA	NA	NA
222	2	5	151414104	152785561	2.45	k2prob	rs2615160	152589262	0.00173337	ENSG00000249484	AC091969.1	NO	intron_variant,non_coding_transcript_variant	MODIFIER	Transcript	ENST00000503048.1	lincRNA	NA	NA	NA
222	1	5	151414104	152785561	2.45	k2prob	rs72802889	152254829	0.00959018	ENSG00000249484	AC091969.1	NO	intron_variant,non_coding_transcript_variant	MODIFIER	Transcript	ENST00000503048.1	lincRNA	NA	NA	NA
222	1	5	151414104	152785561	2.45	k2prob	rs72802889	152254829	0.00959018	ENSG00000249484	AC091969.1	NO	intron_variant,non_coding_transcript_variant	MODIFIER	Transcript	ENST00000522300.1	lincRNA	NA	NA	NA
222	2	5	151414104	152785561	2.45	k2prob	rs2615162	152587879	0.00173006	ENSG00000249484	AC091969.1	NO	intron_variant,non_coding_transcript_variant	MODIFIER	Transcript	ENST00000503048.1	lincRNA	NA	NA	NA
222	1	5	151414104	152785561	2.45	k2prob	rs12657097	152257408	0.00958311	ENSG00000249484	AC091969.1	NO	intron_variant,non_coding_transcript_variant	MODIFIER	Transcript	ENST00000503048.1	lincRNA	NA	NA	NA
222	1	5	151414104	152785561	2.45	k2prob	rs12657097	152257408	0.00958311	ENSG00000249484	AC091969.1	NO	intron_variant,non_coding_transcript_variant	MODIFIER	Transcript	ENST00000522300.1	lincRNA	NA	NA	NA
222	2	5	151414104	152785561	2.45	k2prob	rs77305357	152514374	0.00171754	ENSG00000249484	AC091969.1	NO	intron_variant,non_coding_transcript_variant	MODIFIER	Transcript	ENST00000503048.1	lincRNA	NA	NA	NA
222	1	5	151414104	152785561	2.45	k2prob	rs72802891	152255602	0.00957119	ENSG00000249484	AC091969.1	NO	intron_variant,non_coding_transcript_variant	MODIFIER	Transcript	ENST00000503048.1	lincRNA	NA	NA	NA
222	1	5	151414104	152785561	2.45	k2prob	rs72802891	152255602	0.00957119	ENSG00000249484	AC091969.1	NO	intron_variant,non_coding_transcript_variant	MODIFIER	Transcript	ENST00000522300.1	lincRNA	NA	NA	NA
222	2	5	151414104	152785561	2.45	k2prob	rs71588075	152529330	0.00170215	ENSG00000249484	AC091969.1	NO	intron_variant,non_coding_transcript_variant	MODIFIER	Transcript	ENST00000503048.1	lincRNA	NA	NA	NA
222	1	5	151414104	152785561	2.45	k2prob	rs149205384	152297629	0.0095428	ENSG00000249484	AC091969.1	NO	intron_variant,non_coding_transcript_variant	MODIFIER	Transcript	ENST00000503048.1	lincRNA	NA	NA	NA
222	1	5	151414104	152785561	2.45	k2prob	rs149205384	152297629	0.0095428	ENSG00000249484	AC091969.1	NO	intron_variant,non_coding_transcript_variant	MODIFIER	Transcript	ENST00000511419.1	lincRNA	NA	NA	NA
222	1	5	151414104	152785561	2.45	k2prob	rs149205384	152297629	0.0095428	ENSG00000249484	AC091969.1	NO	intron_variant,non_coding_transcript_variant	MODIFIER	Transcript	ENST00000522300.1	lincRNA	NA	NA	NA
222	2	5	151414104	152785561	2.45	k2prob	rs34611901	152548305	0.00170198	ENSG00000249484	AC091969.1	NO	intron_variant,non_coding_transcript_variant	MODIFIER	Transcript	ENST00000503048.1	lincRNA	NA	NA	NA
222	1	5	151414104	152785561	2.45	k2prob	rs7702551	152280130	0.00912217	ENSG00000249484	AC091969.1	NO	intron_variant,non_coding_transcript_variant	MODIFIER	Transcript	ENST00000503048.1	lincRNA	NA	NA	NA
222	1	5	151414104	152785561	2.45	k2prob	rs7702551	152280130	0.00912217	ENSG00000249484	AC091969.1	NO	intron_variant,non_coding_transcript_variant	MODIFIER	Transcript	ENST00000511419.1	lincRNA	NA	NA	NA
222	1	5	151414104	152785561	2.45	k2prob	rs7702551	152280130	0.00912217	ENSG00000249484	AC091969.1	NO	intron_variant,non_coding_transcript_variant	MODIFIER	Transcript	ENST00000522300.1	lincRNA	NA	NA	NA
222	2	5	151414104	152785561	2.45	k2prob	rs13154170	152523263	0.00169772	ENSG00000249484	AC091969.1	NO	intron_variant,non_coding_transcript_variant	MODIFIER	Transcript	ENST00000503048.1	lincRNA	NA	NA	NA
222	1	5	151414104	152785561	2.45	k2prob	rs9324737	152279610	0.00910485	ENSG00000249484	AC091969.1	NO	intron_variant,non_coding_transcript_variant	MODIFIER	Transcript	ENST00000503048.1	lincRNA	NA	NA	NA
222	1	5	151414104	152785561	2.45	k2prob	rs9324737	152279610	0.00910485	ENSG00000249484	AC091969.1	NO	intron_variant,non_coding_transcript_variant	MODIFIER	Transcript	ENST00000511419.1	lincRNA	NA	NA	NA
222	1	5	151414104	152785561	2.45	k2prob	rs9324737	152279610	0.00910485	ENSG00000249484	AC091969.1	NO	intron_variant,non_coding_transcript_variant	MODIFIER	Transcript	ENST00000522300.1	lincRNA	NA	NA	NA
222	2	5	151414104	152785561	2.45	k2prob	rs172452	152596384	0.00168672	ENSG00000249484	AC091969.1	NO	intron_variant,non_coding_transcript_variant	MODIFIER	Transcript	ENST00000503048.1	lincRNA	NA	NA	NA
222	1	5	151414104	152785561	2.45	k2prob	rs72802890	152255145	0.00904978	ENSG00000249484	AC091969.1	NO	intron_variant,non_coding_transcript_variant	MODIFIER	Transcript	ENST00000503048.1	lincRNA	NA	NA	NA
222	1	5	151414104	152785561	2.45	k2prob	rs72802890	152255145	0.00904978	ENSG00000249484	AC091969.1	NO	intron_variant,non_coding_transcript_variant	MODIFIER	Transcript	ENST00000522300.1	lincRNA	NA	NA	NA
222	2	5	151414104	152785561	2.45	k2prob	rs296177	152592546	0.00168657	ENSG00000249484	AC091969.1	NO	intron_variant,non_coding_transcript_variant	MODIFIER	Transcript	ENST00000503048.1	lincRNA	NA	NA	NA
222	1	5	151414104	152785561	2.45	k2prob	rs72802893	152256185	0.00904554	ENSG00000249484	AC091969.1	NO	intron_variant,non_coding_transcript_variant	MODIFIER	Transcript	ENST00000503048.1	lincRNA	NA	NA	NA
222	1	5	151414104	152785561	2.45	k2prob	rs72802893	152256185	0.00904554	ENSG00000249484	AC091969.1	NO	intron_variant,non_coding_transcript_variant	MODIFIER	Transcript	ENST00000522300.1	lincRNA	NA	NA	NA
222	2	5	151414104	152785561	2.45	k2prob	rs2615163	152585822	0.00167757	ENSG00000249484	AC091969.1	NO	intron_variant,non_coding_transcript_variant	MODIFIER	Transcript	ENST00000503048.1	lincRNA	NA	NA	NA
222	1	5	151414104	152785561	2.45	k2prob	rs12659802	152274478	0.00862227	ENSG00000249484	AC091969.1	NO	intron_variant,non_coding_transcript_variant	MODIFIER	Transcript	ENST00000503048.1	lincRNA	NA	NA	NA
222	1	5	151414104	152785561	2.45	k2prob	rs12659802	152274478	0.00862227	ENSG00000249484	AC091969.1	NO	intron_variant,non_coding_transcript_variant	MODIFIER	Transcript	ENST00000511419.1	lincRNA	NA	NA	NA
222	1	5	151414104	152785561	2.45	k2prob	rs12659802	152274478	0.00862227	ENSG00000249484	AC091969.1	NO	intron_variant,non_coding_transcript_variant	MODIFIER	Transcript	ENST00000522300.1	lincRNA	NA	NA	NA
222	2	5	151414104	152785561	2.45	k2prob	rs71588077	152535916	0.00167387	ENSG00000249484	AC091969.1	NO	intron_variant,non_coding_transcript_variant	MODIFIER	Transcript	ENST00000503048.1	lincRNA	NA	NA	NA
222	1	5	151414104	152785561	2.45	k2prob	rs13187261	152286739	0.00861774	ENSG00000249484	AC091969.1	NO	intron_variant,non_coding_transcript_variant	MODIFIER	Transcript	ENST00000503048.1	lincRNA	NA	NA	NA
222	1	5	151414104	152785561	2.45	k2prob	rs13187261	152286739	0.00861774	ENSG00000249484	AC091969.1	NO	intron_variant,non_coding_transcript_variant	MODIFIER	Transcript	ENST00000511419.1	lincRNA	NA	NA	NA
222	1	5	151414104	152785561	2.45	k2prob	rs13187261	152286739	0.00861774	ENSG00000249484	AC091969.1	NO	intron_variant,non_coding_transcript_variant	MODIFIER	Transcript	ENST00000522300.1	lincRNA	NA	NA	NA
222	2	5	151414104	152785561	2.45	k2prob	rs296188	152601263	0.00164204	ENSG00000249484	AC091969.1	NO	intron_variant,non_coding_transcript_variant	MODIFIER	Transcript	ENST00000503048.1	lincRNA	NA	NA	NA
222	1	5	151414104	152785561	2.45	k2prob	rs17488910	152275242	0.00861066	ENSG00000249484	AC091969.1	NO	intron_variant,non_coding_transcript_variant	MODIFIER	Transcript	ENST00000503048.1	lincRNA	NA	NA	NA
222	1	5	151414104	152785561	2.45	k2prob	rs17488910	152275242	0.00861066	ENSG00000249484	AC091969.1	NO	intron_variant,non_coding_transcript_variant	MODIFIER	Transcript	ENST00000511419.1	lincRNA	NA	NA	NA
222	1	5	151414104	152785561	2.45	k2prob	rs17488910	152275242	0.00861066	ENSG00000249484	AC091969.1	NO	intron_variant,non_coding_transcript_variant	MODIFIER	Transcript	ENST00000522300.1	lincRNA	NA	NA	NA
222	2	5	151414104	152785561	2.45	k2prob	rs34244108	152528318	0.0016334	ENSG00000249484	AC091969.1	NO	intron_variant,non_coding_transcript_variant	MODIFIER	Transcript	ENST00000503048.1	lincRNA	NA	NA	NA
222	1	5	151414104	152785561	2.45	k2prob	rs72804758	152259430	0.00818332	ENSG00000249484	AC091969.1	NO	intron_variant,non_coding_transcript_variant	MODIFIER	Transcript	ENST00000503048.1	lincRNA	NA	NA	NA
222	1	5	151414104	152785561	2.45	k2prob	rs72804758	152259430	0.00818332	ENSG00000249484	AC091969.1	NO	intron_variant,non_coding_transcript_variant	MODIFIER	Transcript	ENST00000522300.1	lincRNA	NA	NA	NA
222	2	5	151414104	152785561	2.45	k2prob	rs12517903	152534905	0.00163283	ENSG00000249484	AC091969.1	NO	intron_variant,non_coding_transcript_variant	MODIFIER	Transcript	ENST00000503048.1	lincRNA	NA	NA	NA
222	1	5	151414104	152785561	2.45	k2prob	rs113790150	152272524	0.00813208	ENSG00000249484	AC091969.1	NO	intron_variant,non_coding_transcript_variant	MODIFIER	Transcript	ENST00000503048.1	lincRNA	NA	NA	NA
222	1	5	151414104	152785561	2.45	k2prob	rs113790150	152272524	0.00813208	ENSG00000249484	AC091969.1	NO	intron_variant,non_coding_transcript_variant	MODIFIER	Transcript	ENST00000511419.1	lincRNA	NA	NA	NA
222	1	5	151414104	152785561	2.45	k2prob	rs113790150	152272524	0.00813208	ENSG00000249484	AC091969.1	NO	intron_variant,non_coding_transcript_variant	MODIFIER	Transcript	ENST00000522300.1	lincRNA	NA	NA	NA
222	2	5	151414104	152785561	2.45	k2prob	rs7443245	152523960	0.00163243	ENSG00000249484	AC091969.1	NO	intron_variant,non_coding_transcript_variant	MODIFIER	Transcript	ENST00000503048.1	lincRNA	NA	NA	NA
222	1	5	151414104	152785561	2.45	k2prob	rs4394168	152264172	0.00812415	ENSG00000249484	AC091969.1	NO	intron_variant,non_coding_transcript_variant	MODIFIER	Transcript	ENST00000503048.1	lincRNA	NA	NA	NA
222	1	5	151414104	152785561	2.45	k2prob	rs4394168	152264172	0.00812415	ENSG00000249484	AC091969.1	NO	downstream_gene_variant	MODIFIER	Transcript	ENST00000511419.1	lincRNA	NA	NA	NA
222	1	5	151414104	152785561	2.45	k2prob	rs4394168	152264172	0.00812415	ENSG00000249484	AC091969.1	NO	intron_variant,non_coding_transcript_variant	MODIFIER	Transcript	ENST00000522300.1	lincRNA	NA	NA	NA
222	2	5	151414104	152785561	2.45	k2prob	rs17489917	152324701	0.00162931	ENSG00000249484	AC091969.1	NO	intron_variant,non_coding_transcript_variant	MODIFIER	Transcript	ENST00000503048.1	lincRNA	NA	NA	NA
222	2	5	151414104	152785561	2.45	k2prob	rs17489917	152324701	0.00162931	ENSG00000249484	AC091969.1	NO	intron_variant,non_coding_transcript_variant	MODIFIER	Transcript	ENST00000511419.1	lincRNA	NA	NA	NA
222	2	5	151414104	152785561	2.45	k2prob	rs17489917	152324701	0.00162931	ENSG00000249484	AC091969.1	NO	intron_variant,non_coding_transcript_variant	MODIFIER	Transcript	ENST00000522300.1	lincRNA	NA	NA	NA
222	2	5	151414104	152785561	2.45	k2prob	rs17489917	152324701	0.00162931	ENSG00000249484	AC091969.1	NO	intron_variant,non_coding_transcript_variant	MODIFIER	Transcript	ENST00000584829.1	lincRNA	NA	NA	NA
222	1	5	151414104	152785561	2.45	k2prob	rs7736377	152309801	0.00811702	ENSG00000249484	AC091969.1	NO	intron_variant,non_coding_transcript_variant	MODIFIER	Transcript	ENST00000503048.1	lincRNA	NA	NA	NA
222	1	5	151414104	152785561	2.45	k2prob	rs7736377	152309801	0.00811702	ENSG00000249484	AC091969.1	NO	intron_variant,non_coding_transcript_variant	MODIFIER	Transcript	ENST00000511419.1	lincRNA	NA	NA	NA
222	1	5	151414104	152785561	2.45	k2prob	rs7736377	152309801	0.00811702	ENSG00000249484	AC091969.1	NO	intron_variant,non_coding_transcript_variant	MODIFIER	Transcript	ENST00000522300.1	lincRNA	NA	NA	NA
222	2	5	151414104	152785561	2.45	k2prob	rs12518081	152522954	0.00162725	ENSG00000249484	AC091969.1	NO	intron_variant,non_coding_transcript_variant	MODIFIER	Transcript	ENST00000503048.1	lincRNA	NA	NA	NA
222	1	5	151414104	152785561	2.45	k2prob	rs7713322	152278906	0.00725494	ENSG00000249484	AC091969.1	NO	intron_variant,non_coding_transcript_variant	MODIFIER	Transcript	ENST00000503048.1	lincRNA	NA	NA	NA
222	1	5	151414104	152785561	2.45	k2prob	rs7713322	152278906	0.00725494	ENSG00000249484	AC091969.1	NO	intron_variant,non_coding_transcript_variant	MODIFIER	Transcript	ENST00000511419.1	lincRNA	NA	NA	NA
222	1	5	151414104	152785561	2.45	k2prob	rs7713322	152278906	0.00725494	ENSG00000249484	AC091969.1	NO	intron_variant,non_coding_transcript_variant	MODIFIER	Transcript	ENST00000522300.1	lincRNA	NA	NA	NA
222	2	5	151414104	152785561	2.45	k2prob	rs80197494	152539791	0.0016202	ENSG00000249484	AC091969.1	NO	intron_variant,non_coding_transcript_variant	MODIFIER	Transcript	ENST00000503048.1	lincRNA	NA	NA	NA
222	1	5	151414104	152785561	2.45	k2prob	rs4285285	152289810	0.00708989	ENSG00000249484	AC091969.1	NO	intron_variant,non_coding_transcript_variant	MODIFIER	Transcript	ENST00000503048.1	lincRNA	NA	NA	NA
222	1	5	151414104	152785561	2.45	k2prob	rs4285285	152289810	0.00708989	ENSG00000249484	AC091969.1	NO	intron_variant,non_coding_transcript_variant	MODIFIER	Transcript	ENST00000511419.1	lincRNA	NA	NA	NA
222	1	5	151414104	152785561	2.45	k2prob	rs4285285	152289810	0.00708989	ENSG00000249484	AC091969.1	NO	intron_variant,non_coding_transcript_variant	MODIFIER	Transcript	ENST00000522300.1	lincRNA	NA	NA	NA
222	2	5	151414104	152785561	2.45	k2prob	rs13168691	152566077	0.00160631	ENSG00000249484	AC091969.1	NO	intron_variant,non_coding_transcript_variant	MODIFIER	Transcript	ENST00000503048.1	lincRNA	NA	NA	NA
222	1	5	151414104	152785561	2.45	k2prob	rs4310018	152286204	0.0068748	ENSG00000249484	AC091969.1	NO	intron_variant,non_coding_transcript_variant	MODIFIER	Transcript	ENST00000503048.1	lincRNA	NA	NA	NA
222	1	5	151414104	152785561	2.45	k2prob	rs4310018	152286204	0.0068748	ENSG00000249484	AC091969.1	NO	intron_variant,non_coding_transcript_variant	MODIFIER	Transcript	ENST00000511419.1	lincRNA	NA	NA	NA
222	1	5	151414104	152785561	2.45	k2prob	rs4310018	152286204	0.0068748	ENSG00000249484	AC091969.1	NO	intron_variant,non_coding_transcript_variant	MODIFIER	Transcript	ENST00000522300.1	lincRNA	NA	NA	NA
222	2	5	151414104	152785561	2.45	k2prob	rs35708928	152516410	0.00159206	ENSG00000249484	AC091969.1	NO	intron_variant,non_coding_transcript_variant	MODIFIER	Transcript	ENST00000503048.1	lincRNA	NA	NA	NA
222	1	5	151414104	152785561	2.45	k2prob	rs111294930	152177121	0.00642865	ENSG00000249484	AC091969.1	NO	intron_variant,non_coding_transcript_variant	MODIFIER	Transcript	ENST00000503048.1	lincRNA	NA	NA	NA
222	1	5	151414104	152785561	2.45	k2prob	rs111294930	152177121	0.00642865	ENSG00000249484	AC091969.1	NO	intron_variant,non_coding_transcript_variant	MODIFIER	Transcript	ENST00000522300.1	lincRNA	NA	NA	NA
222	2	5	151414104	152785561	2.45	k2prob	rs80094630	152564226	0.00157891	ENSG00000249484	AC091969.1	NO	intron_variant,non_coding_transcript_variant	MODIFIER	Transcript	ENST00000503048.1	lincRNA	NA	NA	NA
222	1	5	151414104	152785561	2.45	k2prob	rs12188960	152214214	0.00488399	ENSG00000249484	AC091969.1	NO	intron_variant,non_coding_transcript_variant	MODIFIER	Transcript	ENST00000503048.1	lincRNA	NA	NA	NA
222	1	5	151414104	152785561	2.45	k2prob	rs12188960	152214214	0.00488399	ENSG00000249484	AC091969.1	NO	intron_variant,non_coding_transcript_variant	MODIFIER	Transcript	ENST00000522300.1	lincRNA	NA	NA	NA
222	2	5	151414104	152785561	2.45	k2prob	rs13176510	152548490	0.00157113	ENSG00000249484	AC091969.1	NO	intron_variant,non_coding_transcript_variant	MODIFIER	Transcript	ENST00000503048.1	lincRNA	NA	NA	NA
222	1	5	151414104	152785561	2.45	k2prob	rs4958599	152338061	0.00372319	ENSG00000249484	AC091969.1	NO	intron_variant,non_coding_transcript_variant	MODIFIER	Transcript	ENST00000503048.1	lincRNA	NA	NA	NA
222	1	5	151414104	152785561	2.45	k2prob	rs4958599	152338061	0.00372319	ENSG00000249484	AC091969.1	NO	intron_variant,non_coding_transcript_variant	MODIFIER	Transcript	ENST00000511419.1	lincRNA	NA	NA	NA
222	1	5	151414104	152785561	2.45	k2prob	rs4958599	152338061	0.00372319	ENSG00000249484	AC091969.1	NO	intron_variant,non_coding_transcript_variant	MODIFIER	Transcript	ENST00000522300.1	lincRNA	NA	NA	NA
222	1	5	151414104	152785561	2.45	k2prob	rs4958599	152338061	0.00372319	ENSG00000249484	AC091969.1	NO	intron_variant,non_coding_transcript_variant	MODIFIER	Transcript	ENST00000584829.1	lincRNA	NA	NA	NA
222	2	5	151414104	152785561	2.45	k2prob	rs12657990	152058115	0.00156097	ENSG00000249484	AC091969.1	NO	intron_variant,non_coding_transcript_variant	MODIFIER	Transcript	ENST00000503048.1	lincRNA	NA	NA	NA
222	2	5	151414104	152785561	2.45	k2prob	rs12657990	152058115	0.00156097	ENSG00000249484	AC091969.1	NO	intron_variant,non_coding_transcript_variant	MODIFIER	Transcript	ENST00000506723.2	lincRNA	NA	NA	NA
222	2	5	151414104	152785561	2.45	k2prob	rs12657990	152058115	0.00156097	ENSG00000249484	AC091969.1	NO	intron_variant,non_coding_transcript_variant	MODIFIER	Transcript	ENST00000522300.1	lincRNA	NA	NA	NA
222	1	5	151414104	152785561	2.45	k2prob	rs4260728	152225997	0.00370546	ENSG00000249484	AC091969.1	NO	intron_variant,non_coding_transcript_variant	MODIFIER	Transcript	ENST00000503048.1	lincRNA	NA	NA	NA
222	1	5	151414104	152785561	2.45	k2prob	rs4260728	152225997	0.00370546	ENSG00000249484	AC091969.1	NO	intron_variant,non_coding_transcript_variant	MODIFIER	Transcript	ENST00000522300.1	lincRNA	NA	NA	NA
222	2	5	151414104	152785561	2.45	k2prob	rs13156828	152576916	0.00155719	ENSG00000249484	AC091969.1	NO	intron_variant,non_coding_transcript_variant	MODIFIER	Transcript	ENST00000503048.1	lincRNA	NA	NA	NA
222	1	5	151414104	152785561	2.45	k2prob	rs72802856	152218952	0.00336027	ENSG00000249484	AC091969.1	NO	intron_variant,non_coding_transcript_variant	MODIFIER	Transcript	ENST00000503048.1	lincRNA	NA	NA	NA
222	1	5	151414104	152785561	2.45	k2prob	rs72802856	152218952	0.00336027	ENSG00000249484	AC091969.1	NO	intron_variant,non_coding_transcript_variant	MODIFIER	Transcript	ENST00000522300.1	lincRNA	NA	NA	NA
222	2	5	151414104	152785561	2.45	k2prob	rs116069046	152572037	0.00152238	ENSG00000249484	AC091969.1	NO	intron_variant,non_coding_transcript_variant	MODIFIER	Transcript	ENST00000503048.1	lincRNA	NA	NA	NA
222	1	5	151414104	152785561	2.45	k2prob	rs72802852	152216893	0.00316209	ENSG00000249484	AC091969.1	NO	intron_variant,non_coding_transcript_variant	MODIFIER	Transcript	ENST00000503048.1	lincRNA	NA	NA	NA
222	1	5	151414104	152785561	2.45	k2prob	rs72802852	152216893	0.00316209	ENSG00000249484	AC091969.1	NO	intron_variant,non_coding_transcript_variant	MODIFIER	Transcript	ENST00000522300.1	lincRNA	NA	NA	NA
222	2	5	151414104	152785561	2.45	k2prob	rs71588079	152571659	0.00152134	ENSG00000249484	AC091969.1	NO	intron_variant,non_coding_transcript_variant	MODIFIER	Transcript	ENST00000503048.1	lincRNA	NA	NA	NA
222	1	5	151414104	152785561	2.45	k2prob	rs4958583	152223531	0.00313917	ENSG00000249484	AC091969.1	NO	intron_variant,non_coding_transcript_variant	MODIFIER	Transcript	ENST00000503048.1	lincRNA	NA	NA	NA
222	1	5	151414104	152785561	2.45	k2prob	rs4958583	152223531	0.00313917	ENSG00000249484	AC091969.1	NO	intron_variant,non_coding_transcript_variant	MODIFIER	Transcript	ENST00000522300.1	lincRNA	NA	NA	NA
222	2	5	151414104	152785561	2.45	k2prob	rs13157574	152547025	0.00150601	ENSG00000249484	AC091969.1	NO	intron_variant,non_coding_transcript_variant	MODIFIER	Transcript	ENST00000503048.1	lincRNA	NA	NA	NA
222	1	5	151414104	152785561	2.45	k2prob	rs72806705	152334841	0.00242226	ENSG00000249484	AC091969.1	NO	intron_variant,non_coding_transcript_variant	MODIFIER	Transcript	ENST00000503048.1	lincRNA	NA	NA	NA
222	1	5	151414104	152785561	2.45	k2prob	rs72806705	152334841	0.00242226	ENSG00000249484	AC091969.1	NO	intron_variant,non_coding_transcript_variant	MODIFIER	Transcript	ENST00000511419.1	lincRNA	NA	NA	NA
222	1	5	151414104	152785561	2.45	k2prob	rs72806705	152334841	0.00242226	ENSG00000249484	AC091969.1	NO	intron_variant,non_coding_transcript_variant	MODIFIER	Transcript	ENST00000522300.1	lincRNA	NA	NA	NA
222	1	5	151414104	152785561	2.45	k2prob	rs72806705	152334841	0.00242226	ENSG00000249484	AC091969.1	NO	intron_variant,non_coding_transcript_variant	MODIFIER	Transcript	ENST00000584829.1	lincRNA	NA	NA	NA
222	2	5	151414104	152785561	2.45	k2prob	rs13156645	152546657	0.00150473	ENSG00000249484	AC091969.1	NO	intron_variant,non_coding_transcript_variant	MODIFIER	Transcript	ENST00000503048.1	lincRNA	NA	NA	NA
222	1	5	151414104	152785561	2.45	k2prob	rs55752608	152138775	0.00240666	ENSG00000249484	AC091969.1	NO	intron_variant,non_coding_transcript_variant	MODIFIER	Transcript	ENST00000503048.1	lincRNA	NA	NA	NA
222	1	5	151414104	152785561	2.45	k2prob	rs55752608	152138775	0.00240666	ENSG00000249484	AC091969.1	NO	intron_variant,non_coding_transcript_variant	MODIFIER	Transcript	ENST00000522300.1	lincRNA	NA	NA	NA
222	2	5	151414104	152785561	2.45	k2prob	rs147881221	152020283	0.00148436	ENSG00000249484	AC091969.1	NO	intron_variant,non_coding_transcript_variant	MODIFIER	Transcript	ENST00000503048.1	lincRNA	NA	NA	NA
222	2	5	151414104	152785561	2.45	k2prob	rs147881221	152020283	0.00148436	ENSG00000249484	AC091969.1	NO	intron_variant,non_coding_transcript_variant	MODIFIER	Transcript	ENST00000506723.2	lincRNA	NA	NA	NA
222	2	5	151414104	152785561	2.45	k2prob	rs147881221	152020283	0.00148436	ENSG00000249484	AC091969.1	NO	intron_variant,non_coding_transcript_variant	MODIFIER	Transcript	ENST00000522300.1	lincRNA	NA	NA	NA
222	1	5	151414104	152785561	2.45	k2prob	rs11167597	152155205	0.00239518	ENSG00000249484	AC091969.1	NO	intron_variant,non_coding_transcript_variant	MODIFIER	Transcript	ENST00000503048.1	lincRNA	NA	NA	NA
222	1	5	151414104	152785561	2.45	k2prob	rs11167597	152155205	0.00239518	ENSG00000249484	AC091969.1	NO	intron_variant,non_coding_transcript_variant	MODIFIER	Transcript	ENST00000522300.1	lincRNA	NA	NA	NA
222	2	5	151414104	152785561	2.45	k2prob	rs12152961	152566888	0.00145638	ENSG00000249484	AC091969.1	NO	intron_variant,non_coding_transcript_variant	MODIFIER	Transcript	ENST00000503048.1	lincRNA	NA	NA	NA
222	1	5	151414104	152785561	2.45	k2prob	rs72806703	152333304	0.00232255	ENSG00000249484	AC091969.1	NO	intron_variant,non_coding_transcript_variant	MODIFIER	Transcript	ENST00000503048.1	lincRNA	NA	NA	NA
222	1	5	151414104	152785561	2.45	k2prob	rs72806703	152333304	0.00232255	ENSG00000249484	AC091969.1	NO	intron_variant,non_coding_transcript_variant	MODIFIER	Transcript	ENST00000511419.1	lincRNA	NA	NA	NA
222	1	5	151414104	152785561	2.45	k2prob	rs72806703	152333304	0.00232255	ENSG00000249484	AC091969.1	NO	intron_variant,non_coding_transcript_variant	MODIFIER	Transcript	ENST00000522300.1	lincRNA	NA	NA	NA
222	1	5	151414104	152785561	2.45	k2prob	rs72806703	152333304	0.00232255	ENSG00000249484	AC091969.1	NO	intron_variant,non_coding_transcript_variant	MODIFIER	Transcript	ENST00000584829.1	lincRNA	NA	NA	NA
222	2	5	151414104	152785561	2.45	k2prob	rs1559112	152580137	0.00136176	ENSG00000249484	AC091969.1	NO	intron_variant,non_coding_transcript_variant	MODIFIER	Transcript	ENST00000503048.1	lincRNA	NA	NA	NA
222	1	5	151414104	152785561	2.45	k2prob	rs12186623	152214254	0.00228682	ENSG00000249484	AC091969.1	NO	intron_variant,non_coding_transcript_variant	MODIFIER	Transcript	ENST00000503048.1	lincRNA	NA	NA	NA
222	1	5	151414104	152785561	2.45	k2prob	rs12186623	152214254	0.00228682	ENSG00000249484	AC091969.1	NO	intron_variant,non_coding_transcript_variant	MODIFIER	Transcript	ENST00000522300.1	lincRNA	NA	NA	NA
222	2	5	151414104	152785561	2.45	k2prob	rs17454953	152022095	0.0013482	ENSG00000249484	AC091969.1	NO	intron_variant,non_coding_transcript_variant	MODIFIER	Transcript	ENST00000503048.1	lincRNA	NA	NA	NA
222	2	5	151414104	152785561	2.45	k2prob	rs17454953	152022095	0.0013482	ENSG00000249484	AC091969.1	NO	intron_variant,non_coding_transcript_variant	MODIFIER	Transcript	ENST00000506723.2	lincRNA	NA	NA	NA
222	2	5	151414104	152785561	2.45	k2prob	rs17454953	152022095	0.0013482	ENSG00000249484	AC091969.1	NO	intron_variant,non_coding_transcript_variant	MODIFIER	Transcript	ENST00000522300.1	lincRNA	NA	NA	NA
222	1	5	151414104	152785561	2.45	k2prob	rs113897692	152176786	0.00228587	ENSG00000249484	AC091969.1	NO	intron_variant,non_coding_transcript_variant	MODIFIER	Transcript	ENST00000503048.1	lincRNA	NA	NA	NA
222	1	5	151414104	152785561	2.45	k2prob	rs113897692	152176786	0.00228587	ENSG00000249484	AC091969.1	NO	intron_variant,non_coding_transcript_variant	MODIFIER	Transcript	ENST00000522300.1	lincRNA	NA	NA	NA
222	2	5	151414104	152785561	2.45	k2prob	rs140025389	152295446	0.00129612	ENSG00000249484	AC091969.1	NO	intron_variant,non_coding_transcript_variant	MODIFIER	Transcript	ENST00000503048.1	lincRNA	NA	NA	NA
222	2	5	151414104	152785561	2.45	k2prob	rs140025389	152295446	0.00129612	ENSG00000249484	AC091969.1	NO	intron_variant,non_coding_transcript_variant	MODIFIER	Transcript	ENST00000511419.1	lincRNA	NA	NA	NA
222	2	5	151414104	152785561	2.45	k2prob	rs140025389	152295446	0.00129612	ENSG00000249484	AC091969.1	NO	intron_variant,non_coding_transcript_variant	MODIFIER	Transcript	ENST00000522300.1	lincRNA	NA	NA	NA
222	1	5	151414104	152785561	2.45	k2prob	rs72799168	152140996	0.00227681	ENSG00000249484	AC091969.1	NO	intron_variant,non_coding_transcript_variant	MODIFIER	Transcript	ENST00000503048.1	lincRNA	NA	NA	NA
222	1	5	151414104	152785561	2.45	k2prob	rs72799168	152140996	0.00227681	ENSG00000249484	AC091969.1	NO	intron_variant,non_coding_transcript_variant	MODIFIER	Transcript	ENST00000522300.1	lincRNA	NA	NA	NA
222	2	5	151414104	152785561	2.45	k2prob	rs77257050	152079190	0.00126405	ENSG00000249484	AC091969.1	NO	intron_variant,non_coding_transcript_variant	MODIFIER	Transcript	ENST00000503048.1	lincRNA	NA	NA	NA
222	2	5	151414104	152785561	2.45	k2prob	rs77257050	152079190	0.00126405	ENSG00000249484	AC091969.1	NO	intron_variant,non_coding_transcript_variant	MODIFIER	Transcript	ENST00000522300.1	lincRNA	NA	NA	NA
222	1	5	151414104	152785561	2.45	k2prob	rs72799178	152157489	0.00221384	ENSG00000249484	AC091969.1	NO	intron_variant,non_coding_transcript_variant	MODIFIER	Transcript	ENST00000503048.1	lincRNA	NA	NA	NA
222	1	5	151414104	152785561	2.45	k2prob	rs72799178	152157489	0.00221384	ENSG00000249484	AC091969.1	NO	intron_variant,non_coding_transcript_variant	MODIFIER	Transcript	ENST00000522300.1	lincRNA	NA	NA	NA
222	2	5	151414104	152785561	2.45	k2prob	rs34165048	152583317	0.00122436	ENSG00000249484	AC091969.1	NO	intron_variant,non_coding_transcript_variant	MODIFIER	Transcript	ENST00000503048.1	lincRNA	NA	NA	NA
222	1	5	151414104	152785561	2.45	k2prob	rs72804801	152331031	0.00219806	ENSG00000249484	AC091969.1	NO	intron_variant,non_coding_transcript_variant	MODIFIER	Transcript	ENST00000503048.1	lincRNA	NA	NA	NA
222	1	5	151414104	152785561	2.45	k2prob	rs72804801	152331031	0.00219806	ENSG00000249484	AC091969.1	NO	intron_variant,non_coding_transcript_variant	MODIFIER	Transcript	ENST00000511419.1	lincRNA	NA	NA	NA
222	1	5	151414104	152785561	2.45	k2prob	rs72804801	152331031	0.00219806	ENSG00000249484	AC091969.1	NO	intron_variant,non_coding_transcript_variant	MODIFIER	Transcript	ENST00000522300.1	lincRNA	NA	NA	NA
222	1	5	151414104	152785561	2.45	k2prob	rs72804801	152331031	0.00219806	ENSG00000249484	AC091969.1	NO	intron_variant,non_coding_transcript_variant	MODIFIER	Transcript	ENST00000584829.1	lincRNA	NA	NA	NA
222	2	5	151414104	152785561	2.45	k2prob	rs114025627	151993238	0.00102722	NA	NA	NO	intergenic_variant	MODIFIER	NA	NA	NA	NA	NA	NA
222	1	5	151414104	152785561	2.45	k2prob	rs113598885	152141778	0.00215877	ENSG00000249484	AC091969.1	NO	intron_variant,non_coding_transcript_variant	MODIFIER	Transcript	ENST00000503048.1	lincRNA	NA	NA	NA
222	1	5	151414104	152785561	2.45	k2prob	rs113598885	152141778	0.00215877	ENSG00000249484	AC091969.1	NO	intron_variant,non_coding_transcript_variant	MODIFIER	Transcript	ENST00000522300.1	lincRNA	NA	NA	NA
222	2	5	151414104	152785561	2.45	k2prob	rs12654855	151984483	9.86656e-4	NA	NA	NO	intergenic_variant	MODIFIER	NA	NA	NA	NA	NA	NA
222	1	5	151414104	152785561	2.45	k2prob	rs72799173	152149398	0.00213975	ENSG00000249484	AC091969.1	NO	intron_variant,non_coding_transcript_variant	MODIFIER	Transcript	ENST00000503048.1	lincRNA	NA	NA	NA
222	1	5	151414104	152785561	2.45	k2prob	rs72799173	152149398	0.00213975	ENSG00000249484	AC091969.1	NO	intron_variant,non_coding_transcript_variant	MODIFIER	Transcript	ENST00000522300.1	lincRNA	NA	NA	NA
222	2	5	151414104	152785561	2.45	k2prob	rs17504622	152654479	8.68523e-4	NA	NA	NO	intergenic_variant	MODIFIER	NA	NA	NA	NA	NA	NA
222	1	5	151414104	152785561	2.45	k2prob	rs6863497	152335434	0.00211838	ENSG00000249484	AC091969.1	NO	intron_variant,non_coding_transcript_variant	MODIFIER	Transcript	ENST00000503048.1	lincRNA	NA	NA	NA
222	1	5	151414104	152785561	2.45	k2prob	rs6863497	152335434	0.00211838	ENSG00000249484	AC091969.1	NO	intron_variant,non_coding_transcript_variant	MODIFIER	Transcript	ENST00000511419.1	lincRNA	NA	NA	NA
222	1	5	151414104	152785561	2.45	k2prob	rs6863497	152335434	0.00211838	ENSG00000249484	AC091969.1	NO	intron_variant,non_coding_transcript_variant	MODIFIER	Transcript	ENST00000522300.1	lincRNA	NA	NA	NA
222	1	5	151414104	152785561	2.45	k2prob	rs6863497	152335434	0.00211838	ENSG00000249484	AC091969.1	NO	intron_variant,non_coding_transcript_variant	MODIFIER	Transcript	ENST00000584829.1	lincRNA	NA	NA	NA
222	2	5	151414104	152785561	2.45	k2prob	rs79789534	151947259	8.57303e-4	NA	NA	NO	intergenic_variant	MODIFIER	NA	NA	NA	NA	NA	NA
222	1	5	151414104	152785561	2.45	k2prob	rs72806708	152338710	0.0020991	ENSG00000249484	AC091969.1	NO	intron_variant,non_coding_transcript_variant	MODIFIER	Transcript	ENST00000503048.1	lincRNA	NA	NA	NA
222	1	5	151414104	152785561	2.45	k2prob	rs72806708	152338710	0.0020991	ENSG00000249484	AC091969.1	NO	intron_variant,non_coding_transcript_variant	MODIFIER	Transcript	ENST00000511419.1	lincRNA	NA	NA	NA
222	1	5	151414104	152785561	2.45	k2prob	rs72806708	152338710	0.0020991	ENSG00000249484	AC091969.1	NO	intron_variant,non_coding_transcript_variant	MODIFIER	Transcript	ENST00000522300.1	lincRNA	NA	NA	NA
222	1	5	151414104	152785561	2.45	k2prob	rs72806708	152338710	0.0020991	ENSG00000249484	AC091969.1	NO	intron_variant,non_coding_transcript_variant	MODIFIER	Transcript	ENST00000584829.1	lincRNA	NA	NA	NA
222	2	5	151414104	152785561	2.45	k2prob	rs76091702	152482963	8.56779e-4	ENSG00000249484	AC091969.1	NO	intron_variant,non_coding_transcript_variant	MODIFIER	Transcript	ENST00000503048.1	lincRNA	NA	NA	NA
222	1	5	151414104	152785561	2.45	k2prob	rs56286804	152150366	0.00202674	ENSG00000249484	AC091969.1	NO	intron_variant,non_coding_transcript_variant	MODIFIER	Transcript	ENST00000503048.1	lincRNA	NA	NA	NA
222	1	5	151414104	152785561	2.45	k2prob	rs56286804	152150366	0.00202674	ENSG00000249484	AC091969.1	NO	intron_variant,non_coding_transcript_variant	MODIFIER	Transcript	ENST00000522300.1	lincRNA	NA	NA	NA
222	2	5	151414104	152785561	2.45	k2prob	rs13157119	152546935	8.51037e-4	ENSG00000249484	AC091969.1	NO	intron_variant,non_coding_transcript_variant	MODIFIER	Transcript	ENST00000503048.1	lincRNA	NA	NA	NA
222	1	5	151414104	152785561	2.45	k2prob	rs72799172	152148371	0.00202311	ENSG00000249484	AC091969.1	NO	intron_variant,non_coding_transcript_variant	MODIFIER	Transcript	ENST00000503048.1	lincRNA	NA	NA	NA
222	1	5	151414104	152785561	2.45	k2prob	rs72799172	152148371	0.00202311	ENSG00000249484	AC091969.1	NO	intron_variant,non_coding_transcript_variant	MODIFIER	Transcript	ENST00000522300.1	lincRNA	NA	NA	NA
222	2	5	151414104	152785561	2.45	k2prob	rs78489830	151987572	8.03832e-4	NA	NA	NO	intergenic_variant	MODIFIER	NA	NA	NA	NA	NA	NA
222	1	5	151414104	152785561	2.45	k2prob	rs72806710	152339648	0.00200586	ENSG00000249484	AC091969.1	NO	intron_variant,non_coding_transcript_variant	MODIFIER	Transcript	ENST00000503048.1	lincRNA	NA	NA	NA
222	1	5	151414104	152785561	2.45	k2prob	rs72806710	152339648	0.00200586	ENSG00000249484	AC091969.1	NO	intron_variant,non_coding_transcript_variant	MODIFIER	Transcript	ENST00000511419.1	lincRNA	NA	NA	NA
222	1	5	151414104	152785561	2.45	k2prob	rs72806710	152339648	0.00200586	ENSG00000249484	AC091969.1	NO	intron_variant,non_coding_transcript_variant	MODIFIER	Transcript	ENST00000522300.1	lincRNA	NA	NA	NA
222	1	5	151414104	152785561	2.45	k2prob	rs72806710	152339648	0.00200586	ENSG00000249484	AC091969.1	NO	intron_variant,non_coding_transcript_variant	MODIFIER	Transcript	ENST00000584829.1	lincRNA	NA	NA	NA
222	2	5	151414104	152785561	2.45	k2prob	rs6868545	152494883	7.98458e-4	ENSG00000249484	AC091969.1	NO	intron_variant,non_coding_transcript_variant	MODIFIER	Transcript	ENST00000503048.1	lincRNA	NA	NA	NA
222	1	5	151414104	152785561	2.45	k2prob	rs72799176	152154526	0.00200171	ENSG00000249484	AC091969.1	NO	intron_variant,non_coding_transcript_variant	MODIFIER	Transcript	ENST00000503048.1	lincRNA	NA	NA	NA
222	1	5	151414104	152785561	2.45	k2prob	rs72799176	152154526	0.00200171	ENSG00000249484	AC091969.1	NO	intron_variant,non_coding_transcript_variant	MODIFIER	Transcript	ENST00000522300.1	lincRNA	NA	NA	NA
222	2	5	151414104	152785561	2.45	k2prob	rs80148650	151989792	7.68604e-4	NA	NA	NO	intergenic_variant	MODIFIER	NA	NA	NA	NA	NA	NA
222	1	5	151414104	152785561	2.45	k2prob	rs55916564	152152855	0.00200106	ENSG00000249484	AC091969.1	NO	intron_variant,non_coding_transcript_variant	MODIFIER	Transcript	ENST00000503048.1	lincRNA	NA	NA	NA
222	1	5	151414104	152785561	2.45	k2prob	rs55916564	152152855	0.00200106	ENSG00000249484	AC091969.1	NO	intron_variant,non_coding_transcript_variant	MODIFIER	Transcript	ENST00000522300.1	lincRNA	NA	NA	NA
222	2	5	151414104	152785561	2.45	k2prob	rs12657267	151972734	7.47889e-4	NA	NA	NO	intergenic_variant	MODIFIER	NA	NA	NA	NA	NA	NA
222	1	5	151414104	152785561	2.45	k2prob	rs55826179	152162776	0.00192424	ENSG00000249484	AC091969.1	NO	intron_variant,non_coding_transcript_variant	MODIFIER	Transcript	ENST00000503048.1	lincRNA	NA	NA	NA
222	1	5	151414104	152785561	2.45	k2prob	rs55826179	152162776	0.00192424	ENSG00000249484	AC091969.1	NO	intron_variant,non_coding_transcript_variant	MODIFIER	Transcript	ENST00000522300.1	lincRNA	NA	NA	NA
222	2	5	151414104	152785561	2.45	k2prob	rs79780900	152349131	6.14134e-4	ENSG00000249484	AC091969.1	NO	intron_variant,non_coding_transcript_variant	MODIFIER	Transcript	ENST00000503048.1	lincRNA	NA	NA	NA
222	2	5	151414104	152785561	2.45	k2prob	rs79780900	152349131	6.14134e-4	ENSG00000249484	AC091969.1	NO	intron_variant,non_coding_transcript_variant	MODIFIER	Transcript	ENST00000511419.1	lincRNA	NA	NA	NA
222	2	5	151414104	152785561	2.45	k2prob	rs79780900	152349131	6.14134e-4	ENSG00000249484	AC091969.1	NO	intron_variant,non_coding_transcript_variant	MODIFIER	Transcript	ENST00000522300.1	lincRNA	NA	NA	NA
222	2	5	151414104	152785561	2.45	k2prob	rs79780900	152349131	6.14134e-4	ENSG00000249484	AC091969.1	NO	intron_variant,non_coding_transcript_variant	MODIFIER	Transcript	ENST00000584829.1	lincRNA	NA	NA	NA
222	1	5	151414104	152785561	2.45	k2prob	rs4958577	152137364	0.0019033	ENSG00000249484	AC091969.1	NO	intron_variant,non_coding_transcript_variant	MODIFIER	Transcript	ENST00000503048.1	lincRNA	NA	NA	NA
222	1	5	151414104	152785561	2.45	k2prob	rs4958577	152137364	0.0019033	ENSG00000249484	AC091969.1	NO	intron_variant,non_coding_transcript_variant	MODIFIER	Transcript	ENST00000522300.1	lincRNA	NA	NA	NA
222	2	5	151414104	152785561	2.45	k2prob	rs4133347	152085574	5.63538e-4	ENSG00000249484	AC091969.1	NO	intron_variant,non_coding_transcript_variant	MODIFIER	Transcript	ENST00000503048.1	lincRNA	NA	NA	NA
222	2	5	151414104	152785561	2.45	k2prob	rs4133347	152085574	5.63538e-4	ENSG00000249484	AC091969.1	NO	intron_variant,non_coding_transcript_variant	MODIFIER	Transcript	ENST00000522300.1	lincRNA	NA	NA	NA
222	1	5	151414104	152785561	2.45	k2prob	rs55880278	152167864	0.00189949	ENSG00000249484	AC091969.1	NO	intron_variant,non_coding_transcript_variant	MODIFIER	Transcript	ENST00000503048.1	lincRNA	NA	NA	NA
222	1	5	151414104	152785561	2.45	k2prob	rs55880278	152167864	0.00189949	ENSG00000249484	AC091969.1	NO	intron_variant,non_coding_transcript_variant	MODIFIER	Transcript	ENST00000522300.1	lincRNA	NA	NA	NA
222	2	5	151414104	152785561	2.45	k2prob	rs12656222	152062331	5.31628e-4	ENSG00000249484	AC091969.1	NO	intron_variant,non_coding_transcript_variant	MODIFIER	Transcript	ENST00000503048.1	lincRNA	NA	NA	NA
222	2	5	151414104	152785561	2.45	k2prob	rs12656222	152062331	5.31628e-4	ENSG00000249484	AC091969.1	NO	intron_variant,non_coding_transcript_variant	MODIFIER	Transcript	ENST00000506723.2	lincRNA	NA	NA	NA
222	2	5	151414104	152785561	2.45	k2prob	rs12656222	152062331	5.31628e-4	ENSG00000249484	AC091969.1	NO	intron_variant,non_coding_transcript_variant	MODIFIER	Transcript	ENST00000522300.1	lincRNA	NA	NA	NA
222	1	5	151414104	152785561	2.45	k2prob	rs72799165	152136262	0.00187802	ENSG00000249484	AC091969.1	NO	intron_variant,non_coding_transcript_variant	MODIFIER	Transcript	ENST00000503048.1	lincRNA	NA	NA	NA
222	1	5	151414104	152785561	2.45	k2prob	rs72799165	152136262	0.00187802	ENSG00000249484	AC091969.1	NO	intron_variant,non_coding_transcript_variant	MODIFIER	Transcript	ENST00000522300.1	lincRNA	NA	NA	NA
222	2	5	151414104	152785561	2.45	k2prob	rs296175	152615506	5.10271e-4	NA	NA	NO	intergenic_variant	MODIFIER	NA	NA	NA	NA	NA	NA
222	1	5	151414104	152785561	2.45	k2prob	rs72799185	152182070	0.00185239	ENSG00000249484	AC091969.1	NO	intron_variant,non_coding_transcript_variant	MODIFIER	Transcript	ENST00000503048.1	lincRNA	NA	NA	NA
222	1	5	151414104	152785561	2.45	k2prob	rs72799185	152182070	0.00185239	ENSG00000249484	AC091969.1	NO	intron_variant,non_coding_transcript_variant	MODIFIER	Transcript	ENST00000522300.1	lincRNA	NA	NA	NA
222	2	5	151414104	152785561	2.45	k2prob	rs17491606	152420454	4.93568e-4	ENSG00000249484	AC091969.1	NO	intron_variant,non_coding_transcript_variant	MODIFIER	Transcript	ENST00000503048.1	lincRNA	NA	NA	NA
222	1	5	151414104	152785561	2.45	k2prob	rs56208248	152138598	0.00181218	ENSG00000249484	AC091969.1	NO	intron_variant,non_coding_transcript_variant	MODIFIER	Transcript	ENST00000503048.1	lincRNA	NA	NA	NA
222	1	5	151414104	152785561	2.45	k2prob	rs56208248	152138598	0.00181218	ENSG00000249484	AC091969.1	NO	intron_variant,non_coding_transcript_variant	MODIFIER	Transcript	ENST00000522300.1	lincRNA	NA	NA	NA
222	2	5	151414104	152785561	2.45	k2prob	rs2262712	152713833	4.6583e-4	NA	NA	NO	intergenic_variant	MODIFIER	NA	NA	NA	NA	NA	NA
222	1	5	151414104	152785561	2.45	k2prob	rs11949473	152151759	0.00179472	ENSG00000249484	AC091969.1	NO	intron_variant,non_coding_transcript_variant	MODIFIER	Transcript	ENST00000503048.1	lincRNA	NA	NA	NA
222	1	5	151414104	152785561	2.45	k2prob	rs11949473	152151759	0.00179472	ENSG00000249484	AC091969.1	NO	intron_variant,non_coding_transcript_variant	MODIFIER	Transcript	ENST00000522300.1	lincRNA	NA	NA	NA
222	2	5	151414104	152785561	2.45	k2prob	rs149033799	152673898	4.63082e-4	NA	NA	NO	intergenic_variant	MODIFIER	NA	NA	NA	NA	NA	NA
222	1	5	151414104	152785561	2.45	k2prob	rs72799160	152129523	0.00175313	ENSG00000249484	AC091969.1	NO	intron_variant,non_coding_transcript_variant	MODIFIER	Transcript	ENST00000503048.1	lincRNA	NA	NA	NA
222	1	5	151414104	152785561	2.45	k2prob	rs72799160	152129523	0.00175313	ENSG00000249484	AC091969.1	NO	intron_variant,non_coding_transcript_variant	MODIFIER	Transcript	ENST00000522300.1	lincRNA	NA	NA	NA
222	2	5	151414104	152785561	2.45	k2prob	rs1462121	152657298	4.61385e-4	NA	NA	NO	intergenic_variant	MODIFIER	NA	NA	NA	NA	NA	NA
222	1	5	151414104	152785561	2.45	k2prob	rs13079120	152170441	0.00172535	ENSG00000249484	AC091969.1	NO	intron_variant,non_coding_transcript_variant	MODIFIER	Transcript	ENST00000503048.1	lincRNA	NA	NA	NA
222	1	5	151414104	152785561	2.45	k2prob	rs13079120	152170441	0.00172535	ENSG00000249484	AC091969.1	NO	intron_variant,non_coding_transcript_variant	MODIFIER	Transcript	ENST00000522300.1	lincRNA	NA	NA	NA
222	2	5	151414104	152785561	2.45	k2prob	rs1462113	152693291	4.53714e-4	NA	NA	NO	intergenic_variant	MODIFIER	NA	NA	NA	NA	NA	NA
222	1	5	151414104	152785561	2.45	k2prob	rs146938195	152136979	0.00172287	ENSG00000249484	AC091969.1	NO	intron_variant,non_coding_transcript_variant	MODIFIER	Transcript	ENST00000503048.1	lincRNA	NA	NA	NA
222	1	5	151414104	152785561	2.45	k2prob	rs146938195	152136979	0.00172287	ENSG00000249484	AC091969.1	NO	intron_variant,non_coding_transcript_variant	MODIFIER	Transcript	ENST00000522300.1	lincRNA	NA	NA	NA
222	2	5	151414104	152785561	2.45	k2prob	rs1462114	152693367	4.51649e-4	NA	NA	NO	intergenic_variant	MODIFIER	NA	NA	NA	NA	NA	NA
222	1	5	151414104	152785561	2.45	k2prob	rs55752615	152138718	0.0017174	ENSG00000249484	AC091969.1	NO	intron_variant,non_coding_transcript_variant	MODIFIER	Transcript	ENST00000503048.1	lincRNA	NA	NA	NA
222	1	5	151414104	152785561	2.45	k2prob	rs55752615	152138718	0.0017174	ENSG00000249484	AC091969.1	NO	intron_variant,non_coding_transcript_variant	MODIFIER	Transcript	ENST00000522300.1	lincRNA	NA	NA	NA
222	2	5	151414104	152785561	2.45	k2prob	rs79883111	152390681	4.428e-4	ENSG00000249484	AC091969.1	NO	intron_variant,non_coding_transcript_variant	MODIFIER	Transcript	ENST00000503048.1	lincRNA	NA	NA	NA
222	1	5	151414104	152785561	2.45	k2prob	rs72799163	152132117	0.00168602	ENSG00000249484	AC091969.1	NO	intron_variant,non_coding_transcript_variant	MODIFIER	Transcript	ENST00000503048.1	lincRNA	NA	NA	NA
222	1	5	151414104	152785561	2.45	k2prob	rs72799163	152132117	0.00168602	ENSG00000249484	AC091969.1	NO	intron_variant,non_coding_transcript_variant	MODIFIER	Transcript	ENST00000522300.1	lincRNA	NA	NA	NA
222	2	5	151414104	152785561	2.45	k2prob	rs302738	152728482	4.29732e-4	NA	NA	NO	intergenic_variant	MODIFIER	NA	NA	NA	NA	NA	NA
222	1	5	151414104	152785561	2.45	k2prob	rs72799161	152129607	0.00167234	ENSG00000249484	AC091969.1	NO	intron_variant,non_coding_transcript_variant	MODIFIER	Transcript	ENST00000503048.1	lincRNA	NA	NA	NA
222	1	5	151414104	152785561	2.45	k2prob	rs72799161	152129607	0.00167234	ENSG00000249484	AC091969.1	NO	intron_variant,non_coding_transcript_variant	MODIFIER	Transcript	ENST00000522300.1	lincRNA	NA	NA	NA
222	2	5	151414104	152785561	2.45	k2prob	rs2964819	152715329	4.26334e-4	NA	NA	NO	intergenic_variant	MODIFIER	NA	NA	NA	NA	NA	NA
222	1	5	151414104	152785561	2.45	k2prob	rs72799183	152173815	0.00154108	ENSG00000249484	AC091969.1	NO	intron_variant,non_coding_transcript_variant	MODIFIER	Transcript	ENST00000503048.1	lincRNA	NA	NA	NA
222	1	5	151414104	152785561	2.45	k2prob	rs72799183	152173815	0.00154108	ENSG00000249484	AC091969.1	NO	intron_variant,non_coding_transcript_variant	MODIFIER	Transcript	ENST00000522300.1	lincRNA	NA	NA	NA
222	2	5	151414104	152785561	2.45	k2prob	rs159973	152732841	4.22417e-4	NA	NA	NO	intergenic_variant	MODIFIER	NA	NA	NA	NA	NA	NA
222	1	5	151414104	152785561	2.45	k2prob	rs113655983	152128093	0.00147325	ENSG00000249484	AC091969.1	NO	intron_variant,non_coding_transcript_variant	MODIFIER	Transcript	ENST00000503048.1	lincRNA	NA	NA	NA
222	1	5	151414104	152785561	2.45	k2prob	rs113655983	152128093	0.00147325	ENSG00000249484	AC091969.1	NO	intron_variant,non_coding_transcript_variant	MODIFIER	Transcript	ENST00000522300.1	lincRNA	NA	NA	NA
222	2	5	151414104	152785561	2.45	k2prob	rs159978	152737575	4.2102e-4	NA	NA	NO	intergenic_variant	MODIFIER	NA	NA	NA	NA	NA	NA
222	1	5	151414104	152785561	2.45	k2prob	rs67988891	152204741	0.00147015	ENSG00000249484	AC091969.1	NO	intron_variant,non_coding_transcript_variant	MODIFIER	Transcript	ENST00000503048.1	lincRNA	NA	NA	NA
222	1	5	151414104	152785561	2.45	k2prob	rs67988891	152204741	0.00147015	ENSG00000249484	AC091969.1	NO	intron_variant,non_coding_transcript_variant	MODIFIER	Transcript	ENST00000522300.1	lincRNA	NA	NA	NA
222	2	5	151414104	152785561	2.45	k2prob	rs160172	152735785	4.20601e-4	NA	NA	NO	intergenic_variant	MODIFIER	NA	NA	NA	NA	NA	NA
222	1	5	151414104	152785561	2.45	k2prob	rs72799157	152119416	0.00146669	ENSG00000249484	AC091969.1	NO	intron_variant,non_coding_transcript_variant	MODIFIER	Transcript	ENST00000503048.1	lincRNA	NA	NA	NA
222	1	5	151414104	152785561	2.45	k2prob	rs72799157	152119416	0.00146669	ENSG00000249484	AC091969.1	NO	intron_variant,non_coding_transcript_variant	MODIFIER	Transcript	ENST00000522300.1	lincRNA	NA	NA	NA
222	2	5	151414104	152785561	2.45	k2prob	rs304858	152718105	4.18908e-4	NA	NA	NO	intergenic_variant	MODIFIER	NA	NA	NA	NA	NA	NA
222	1	5	151414104	152785561	2.45	k2prob	rs72799150	152110686	0.00144669	ENSG00000249484	AC091969.1	NO	intron_variant,non_coding_transcript_variant	MODIFIER	Transcript	ENST00000503048.1	lincRNA	NA	NA	NA
222	1	5	151414104	152785561	2.45	k2prob	rs72799150	152110686	0.00144669	ENSG00000249484	AC091969.1	NO	intron_variant,non_coding_transcript_variant	MODIFIER	Transcript	ENST00000522300.1	lincRNA	NA	NA	NA
222	2	5	151414104	152785561	2.45	k2prob	rs160066	152727358	4.15922e-4	NA	NA	NO	intergenic_variant	MODIFIER	NA	NA	NA	NA	NA	NA
222	1	5	151414104	152785561	2.45	k2prob	rs72799151	152110837	0.00144618	ENSG00000249484	AC091969.1	NO	intron_variant,non_coding_transcript_variant	MODIFIER	Transcript	ENST00000503048.1	lincRNA	NA	NA	NA
222	1	5	151414104	152785561	2.45	k2prob	rs72799151	152110837	0.00144618	ENSG00000249484	AC091969.1	NO	intron_variant,non_coding_transcript_variant	MODIFIER	Transcript	ENST00000522300.1	lincRNA	NA	NA	NA
222	2	5	151414104	152785561	2.45	k2prob	rs159974	152725480	4.13146e-4	NA	NA	NO	intergenic_variant	MODIFIER	NA	NA	NA	NA	NA	NA
222	1	5	151414104	152785561	2.45	k2prob	rs72804800	152330518	0.00137748	ENSG00000249484	AC091969.1	NO	intron_variant,non_coding_transcript_variant	MODIFIER	Transcript	ENST00000503048.1	lincRNA	NA	NA	NA
222	1	5	151414104	152785561	2.45	k2prob	rs72804800	152330518	0.00137748	ENSG00000249484	AC091969.1	NO	intron_variant,non_coding_transcript_variant	MODIFIER	Transcript	ENST00000511419.1	lincRNA	NA	NA	NA
222	1	5	151414104	152785561	2.45	k2prob	rs72804800	152330518	0.00137748	ENSG00000249484	AC091969.1	NO	intron_variant,non_coding_transcript_variant	MODIFIER	Transcript	ENST00000522300.1	lincRNA	NA	NA	NA
222	1	5	151414104	152785561	2.45	k2prob	rs72804800	152330518	0.00137748	ENSG00000249484	AC091969.1	NO	intron_variant,non_coding_transcript_variant	MODIFIER	Transcript	ENST00000584829.1	lincRNA	NA	NA	NA
222	2	5	151414104	152785561	2.45	k2prob	rs159972	152732406	4.1114e-4	NA	NA	NO	regulatory_region_variant	MODIFIER	RegulatoryFeature	ENSR5_948TFX	enhancer	NA	NA	NA
222	2	5	151414104	152785561	2.45	k2prob	rs159972	152732406	4.1114e-4	NA	NA	NO	intergenic_variant	MODIFIER	NA	NA	NA	NA	NA	NA
222	1	5	151414104	152785561	2.45	k2prob	rs111617189	152334776	0.00137421	ENSG00000249484	AC091969.1	NO	intron_variant,non_coding_transcript_variant	MODIFIER	Transcript	ENST00000503048.1	lincRNA	NA	NA	NA
222	1	5	151414104	152785561	2.45	k2prob	rs111617189	152334776	0.00137421	ENSG00000249484	AC091969.1	NO	intron_variant,non_coding_transcript_variant	MODIFIER	Transcript	ENST00000511419.1	lincRNA	NA	NA	NA
222	1	5	151414104	152785561	2.45	k2prob	rs111617189	152334776	0.00137421	ENSG00000249484	AC091969.1	NO	intron_variant,non_coding_transcript_variant	MODIFIER	Transcript	ENST00000522300.1	lincRNA	NA	NA	NA
222	1	5	151414104	152785561	2.45	k2prob	rs111617189	152334776	0.00137421	ENSG00000249484	AC091969.1	NO	intron_variant,non_coding_transcript_variant	MODIFIER	Transcript	ENST00000584829.1	lincRNA	NA	NA	NA
222	2	5	151414104	152785561	2.45	k2prob	rs159760	152725798	4.10338e-4	NA	NA	NO	intergenic_variant	MODIFIER	NA	NA	NA	NA	NA	NA
222	1	5	151414104	152785561	2.45	k2prob	rs4958598	152338040	0.00135705	ENSG00000249484	AC091969.1	NO	intron_variant,non_coding_transcript_variant	MODIFIER	Transcript	ENST00000503048.1	lincRNA	NA	NA	NA
222	1	5	151414104	152785561	2.45	k2prob	rs4958598	152338040	0.00135705	ENSG00000249484	AC091969.1	NO	intron_variant,non_coding_transcript_variant	MODIFIER	Transcript	ENST00000511419.1	lincRNA	NA	NA	NA
222	1	5	151414104	152785561	2.45	k2prob	rs4958598	152338040	0.00135705	ENSG00000249484	AC091969.1	NO	intron_variant,non_coding_transcript_variant	MODIFIER	Transcript	ENST00000522300.1	lincRNA	NA	NA	NA
222	1	5	151414104	152785561	2.45	k2prob	rs4958598	152338040	0.00135705	ENSG00000249484	AC091969.1	NO	intron_variant,non_coding_transcript_variant	MODIFIER	Transcript	ENST00000584829.1	lincRNA	NA	NA	NA
222	2	5	151414104	152785561	2.45	k2prob	rs300330	152722723	3.97821e-4	NA	NA	NO	intergenic_variant	MODIFIER	NA	NA	NA	NA	NA	NA
222	1	5	151414104	152785561	2.45	k2prob	rs72802853	152218058	0.00134701	ENSG00000249484	AC091969.1	NO	intron_variant,non_coding_transcript_variant	MODIFIER	Transcript	ENST00000503048.1	lincRNA	NA	NA	NA
222	1	5	151414104	152785561	2.45	k2prob	rs72802853	152218058	0.00134701	ENSG00000249484	AC091969.1	NO	intron_variant,non_coding_transcript_variant	MODIFIER	Transcript	ENST00000522300.1	lincRNA	NA	NA	NA
222	2	5	151414104	152785561	2.45	k2prob	rs188597	152721944	3.97626e-4	NA	NA	NO	intergenic_variant	MODIFIER	NA	NA	NA	NA	NA	NA
222	1	5	151414104	152785561	2.45	k2prob	rs72799164	152132148	0.0013425	ENSG00000249484	AC091969.1	NO	intron_variant,non_coding_transcript_variant	MODIFIER	Transcript	ENST00000503048.1	lincRNA	NA	NA	NA
222	1	5	151414104	152785561	2.45	k2prob	rs72799164	152132148	0.0013425	ENSG00000249484	AC091969.1	NO	intron_variant,non_coding_transcript_variant	MODIFIER	Transcript	ENST00000522300.1	lincRNA	NA	NA	NA
222	2	5	151414104	152785561	2.45	k2prob	rs300336	152723934	3.97594e-4	NA	NA	NO	intergenic_variant	MODIFIER	NA	NA	NA	NA	NA	NA
222	1	5	151414104	152785561	2.45	k2prob	rs72806709	152339597	0.00130729	ENSG00000249484	AC091969.1	NO	intron_variant,non_coding_transcript_variant	MODIFIER	Transcript	ENST00000503048.1	lincRNA	NA	NA	NA
222	1	5	151414104	152785561	2.45	k2prob	rs72806709	152339597	0.00130729	ENSG00000249484	AC091969.1	NO	intron_variant,non_coding_transcript_variant	MODIFIER	Transcript	ENST00000511419.1	lincRNA	NA	NA	NA
222	1	5	151414104	152785561	2.45	k2prob	rs72806709	152339597	0.00130729	ENSG00000249484	AC091969.1	NO	intron_variant,non_coding_transcript_variant	MODIFIER	Transcript	ENST00000522300.1	lincRNA	NA	NA	NA
222	1	5	151414104	152785561	2.45	k2prob	rs72806709	152339597	0.00130729	ENSG00000249484	AC091969.1	NO	intron_variant,non_coding_transcript_variant	MODIFIER	Transcript	ENST00000584829.1	lincRNA	NA	NA	NA
222	2	5	151414104	152785561	2.45	k2prob	rs149239	152724438	3.97488e-4	NA	NA	NO	intergenic_variant	MODIFIER	NA	NA	NA	NA	NA	NA
222	1	5	151414104	152785561	2.45	k2prob	rs72799153	152112858	0.00130657	ENSG00000249484	AC091969.1	NO	intron_variant,non_coding_transcript_variant	MODIFIER	Transcript	ENST00000503048.1	lincRNA	NA	NA	NA
222	1	5	151414104	152785561	2.45	k2prob	rs72799153	152112858	0.00130657	ENSG00000249484	AC091969.1	NO	intron_variant,non_coding_transcript_variant	MODIFIER	Transcript	ENST00000522300.1	lincRNA	NA	NA	NA
222	2	5	151414104	152785561	2.45	k2prob	rs150618	152727394	3.93754e-4	NA	NA	NO	intergenic_variant	MODIFIER	NA	NA	NA	NA	NA	NA
222	1	5	151414104	152785561	2.45	k2prob	rs56269251	152194094	0.00129955	ENSG00000249484	AC091969.1	NO	intron_variant,non_coding_transcript_variant	MODIFIER	Transcript	ENST00000503048.1	lincRNA	NA	NA	NA
222	1	5	151414104	152785561	2.45	k2prob	rs56269251	152194094	0.00129955	ENSG00000249484	AC091969.1	NO	intron_variant,non_coding_transcript_variant	MODIFIER	Transcript	ENST00000522300.1	lincRNA	NA	NA	NA
222	2	5	151414104	152785561	2.45	k2prob	rs149095	152727445	3.93404e-4	NA	NA	NO	intergenic_variant	MODIFIER	NA	NA	NA	NA	NA	NA
222	1	5	151414104	152785561	2.45	k2prob	rs72799201	152191995	0.0012961	ENSG00000249484	AC091969.1	NO	intron_variant,non_coding_transcript_variant	MODIFIER	Transcript	ENST00000503048.1	lincRNA	NA	NA	NA
222	1	5	151414104	152785561	2.45	k2prob	rs72799201	152191995	0.0012961	ENSG00000249484	AC091969.1	NO	intron_variant,non_coding_transcript_variant	MODIFIER	Transcript	ENST00000522300.1	lincRNA	NA	NA	NA
222	2	5	151414104	152785561	2.45	k2prob	rs160163	152725255	3.93036e-4	NA	NA	NO	intergenic_variant	MODIFIER	NA	NA	NA	NA	NA	NA
222	1	5	151414104	152785561	2.45	k2prob	rs72801007	152196711	0.00123429	ENSG00000249484	AC091969.1	NO	intron_variant,non_coding_transcript_variant	MODIFIER	Transcript	ENST00000503048.1	lincRNA	NA	NA	NA
222	1	5	151414104	152785561	2.45	k2prob	rs72801007	152196711	0.00123429	ENSG00000249484	AC091969.1	NO	intron_variant,non_coding_transcript_variant	MODIFIER	Transcript	ENST00000522300.1	lincRNA	NA	NA	NA
222	2	5	151414104	152785561	2.45	k2prob	rs304861	152719262	3.9248e-4	NA	NA	NO	intergenic_variant	MODIFIER	NA	NA	NA	NA	NA	NA
222	1	5	151414104	152785561	2.45	k2prob	rs79212538	151993104	0.00122907	NA	NA	NO	intergenic_variant	MODIFIER	NA	NA	NA	NA	NA	NA
222	2	5	151414104	152785561	2.45	k2prob	rs1026615	152699649	3.92355e-4	NA	NA	NO	intergenic_variant	MODIFIER	NA	NA	NA	NA	NA	NA
222	1	5	151414104	152785561	2.45	k2prob	rs4958328	152127005	0.00116547	ENSG00000249484	AC091969.1	NO	intron_variant,non_coding_transcript_variant	MODIFIER	Transcript	ENST00000503048.1	lincRNA	NA	NA	NA
222	1	5	151414104	152785561	2.45	k2prob	rs4958328	152127005	0.00116547	ENSG00000249484	AC091969.1	NO	intron_variant,non_coding_transcript_variant	MODIFIER	Transcript	ENST00000522300.1	lincRNA	NA	NA	NA
222	2	5	151414104	152785561	2.45	k2prob	rs159759	152724544	3.92315e-4	NA	NA	NO	intergenic_variant	MODIFIER	NA	NA	NA	NA	NA	NA
222	1	5	151414104	152785561	2.45	k2prob	rs72799148	152107108	0.0011333	ENSG00000249484	AC091969.1	NO	intron_variant,non_coding_transcript_variant	MODIFIER	Transcript	ENST00000503048.1	lincRNA	NA	NA	NA
222	1	5	151414104	152785561	2.45	k2prob	rs72799148	152107108	0.0011333	ENSG00000249484	AC091969.1	NO	intron_variant,non_coding_transcript_variant	MODIFIER	Transcript	ENST00000522300.1	lincRNA	NA	NA	NA
222	2	5	151414104	152785561	2.45	k2prob	rs186183	152723560	3.9228e-4	NA	NA	NO	intergenic_variant	MODIFIER	NA	NA	NA	NA	NA	NA
222	1	5	151414104	152785561	2.45	k2prob	rs72799198	152190705	0.00112746	ENSG00000249484	AC091969.1	NO	intron_variant,non_coding_transcript_variant	MODIFIER	Transcript	ENST00000503048.1	lincRNA	NA	NA	NA
222	1	5	151414104	152785561	2.45	k2prob	rs72799198	152190705	0.00112746	ENSG00000249484	AC091969.1	NO	intron_variant,non_coding_transcript_variant	MODIFIER	Transcript	ENST00000522300.1	lincRNA	NA	NA	NA
222	2	5	151414104	152785561	2.45	k2prob	rs300335	152723633	3.92076e-4	NA	NA	NO	intergenic_variant	MODIFIER	NA	NA	NA	NA	NA	NA
222	1	5	151414104	152785561	2.45	k2prob	rs72799200	152191955	0.00112635	ENSG00000249484	AC091969.1	NO	intron_variant,non_coding_transcript_variant	MODIFIER	Transcript	ENST00000503048.1	lincRNA	NA	NA	NA
222	1	5	151414104	152785561	2.45	k2prob	rs72799200	152191955	0.00112635	ENSG00000249484	AC091969.1	NO	intron_variant,non_coding_transcript_variant	MODIFIER	Transcript	ENST00000522300.1	lincRNA	NA	NA	NA
222	2	5	151414104	152785561	2.45	k2prob	rs300332	152723341	3.92068e-4	NA	NA	NO	intergenic_variant	MODIFIER	NA	NA	NA	NA	NA	NA
222	1	5	151414104	152785561	2.45	k2prob	rs55830548	152188126	0.00107501	ENSG00000249484	AC091969.1	NO	intron_variant,non_coding_transcript_variant	MODIFIER	Transcript	ENST00000503048.1	lincRNA	NA	NA	NA
222	1	5	151414104	152785561	2.45	k2prob	rs55830548	152188126	0.00107501	ENSG00000249484	AC091969.1	NO	intron_variant,non_coding_transcript_variant	MODIFIER	Transcript	ENST00000522300.1	lincRNA	NA	NA	NA
222	2	5	151414104	152785561	2.45	k2prob	rs304864	152720862	3.91669e-4	NA	NA	NO	intergenic_variant	MODIFIER	NA	NA	NA	NA	NA	NA
222	1	5	151414104	152785561	2.45	k2prob	rs72799196	152190622	0.00107133	ENSG00000249484	AC091969.1	NO	intron_variant,non_coding_transcript_variant	MODIFIER	Transcript	ENST00000503048.1	lincRNA	NA	NA	NA
222	1	5	151414104	152785561	2.45	k2prob	rs72799196	152190622	0.00107133	ENSG00000249484	AC091969.1	NO	intron_variant,non_coding_transcript_variant	MODIFIER	Transcript	ENST00000522300.1	lincRNA	NA	NA	NA
222	2	5	151414104	152785561	2.45	k2prob	rs172570	152718836	3.91459e-4	NA	NA	NO	intergenic_variant	MODIFIER	NA	NA	NA	NA	NA	NA
222	1	5	151414104	152785561	2.45	k2prob	rs148475046	152190235	0.001071	ENSG00000249484	AC091969.1	NO	intron_variant,non_coding_transcript_variant	MODIFIER	Transcript	ENST00000503048.1	lincRNA	NA	NA	NA
222	1	5	151414104	152785561	2.45	k2prob	rs148475046	152190235	0.001071	ENSG00000249484	AC091969.1	NO	intron_variant,non_coding_transcript_variant	MODIFIER	Transcript	ENST00000522300.1	lincRNA	NA	NA	NA
222	2	5	151414104	152785561	2.45	k2prob	rs2617267	152715085	3.90844e-4	NA	NA	NO	intergenic_variant	MODIFIER	NA	NA	NA	NA	NA	NA
222	1	5	151414104	152785561	2.45	k2prob	rs72799202	152193105	0.00106257	ENSG00000249484	AC091969.1	NO	intron_variant,non_coding_transcript_variant	MODIFIER	Transcript	ENST00000503048.1	lincRNA	NA	NA	NA
222	1	5	151414104	152785561	2.45	k2prob	rs72799202	152193105	0.00106257	ENSG00000249484	AC091969.1	NO	intron_variant,non_coding_transcript_variant	MODIFIER	Transcript	ENST00000522300.1	lincRNA	NA	NA	NA
222	2	5	151414104	152785561	2.45	k2prob	rs159975	152726383	3.84056e-4	NA	NA	NO	intergenic_variant	MODIFIER	NA	NA	NA	NA	NA	NA
222	1	5	151414104	152785561	2.45	k2prob	rs6579959	152107383	0.00104777	ENSG00000249484	AC091969.1	NO	intron_variant,non_coding_transcript_variant	MODIFIER	Transcript	ENST00000503048.1	lincRNA	NA	NA	NA
222	1	5	151414104	152785561	2.45	k2prob	rs6579959	152107383	0.00104777	ENSG00000249484	AC091969.1	NO	intron_variant,non_coding_transcript_variant	MODIFIER	Transcript	ENST00000522300.1	lincRNA	NA	NA	NA
222	2	5	151414104	152785561	2.45	k2prob	rs2609671	152700134	3.80948e-4	NA	NA	NO	intergenic_variant	MODIFIER	NA	NA	NA	NA	NA	NA
222	1	5	151414104	152785561	2.45	k2prob	rs55967446	152207140	0.00102574	ENSG00000249484	AC091969.1	NO	intron_variant,non_coding_transcript_variant	MODIFIER	Transcript	ENST00000503048.1	lincRNA	NA	NA	NA
222	1	5	151414104	152785561	2.45	k2prob	rs55967446	152207140	0.00102574	ENSG00000249484	AC091969.1	NO	intron_variant,non_coding_transcript_variant	MODIFIER	Transcript	ENST00000522300.1	lincRNA	NA	NA	NA
222	2	5	151414104	152785561	2.45	k2prob	rs304863	152719988	3.80152e-4	NA	NA	NO	intergenic_variant	MODIFIER	NA	NA	NA	NA	NA	NA
222	1	5	151414104	152785561	2.45	k2prob	rs55829928	152189967	9.72482e-4	ENSG00000249484	AC091969.1	NO	intron_variant,non_coding_transcript_variant	MODIFIER	Transcript	ENST00000503048.1	lincRNA	NA	NA	NA
222	1	5	151414104	152785561	2.45	k2prob	rs55829928	152189967	9.72482e-4	ENSG00000249484	AC091969.1	NO	intron_variant,non_coding_transcript_variant	MODIFIER	Transcript	ENST00000522300.1	lincRNA	NA	NA	NA
222	2	5	151414104	152785561	2.45	k2prob	rs304862	152719722	3.80128e-4	NA	NA	NO	intergenic_variant	MODIFIER	NA	NA	NA	NA	NA	NA
222	1	5	151414104	152785561	2.45	k2prob	rs72802841	152205965	9.22852e-4	ENSG00000249484	AC091969.1	NO	intron_variant,non_coding_transcript_variant	MODIFIER	Transcript	ENST00000503048.1	lincRNA	NA	NA	NA
222	1	5	151414104	152785561	2.45	k2prob	rs72802841	152205965	9.22852e-4	ENSG00000249484	AC091969.1	NO	intron_variant,non_coding_transcript_variant	MODIFIER	Transcript	ENST00000522300.1	lincRNA	NA	NA	NA
222	2	5	151414104	152785561	2.45	k2prob	rs170029	152719589	3.8012e-4	NA	NA	NO	intergenic_variant	MODIFIER	NA	NA	NA	NA	NA	NA
222	1	5	151414104	152785561	2.45	k2prob	rs11167584	152004727	8.14992e-4	ENSG00000249484	AC091969.1	NO	intron_variant,non_coding_transcript_variant	MODIFIER	Transcript	ENST00000503048.1	lincRNA	NA	NA	NA
222	1	5	151414104	152785561	2.45	k2prob	rs11167584	152004727	8.14992e-4	ENSG00000249484	AC091969.1	NO	intron_variant,non_coding_transcript_variant	MODIFIER	Transcript	ENST00000506723.2	lincRNA	NA	NA	NA
222	1	5	151414104	152785561	2.45	k2prob	rs11167584	152004727	8.14992e-4	ENSG00000249484	AC091969.1	NO	intron_variant,non_coding_transcript_variant	MODIFIER	Transcript	ENST00000522300.1	lincRNA	NA	NA	NA
222	2	5	151414104	152785561	2.45	k2prob	rs172569	152718705	3.8008e-4	NA	NA	NO	intergenic_variant	MODIFIER	NA	NA	NA	NA	NA	NA
222	2	5	151414104	152785561	2.45	k2prob	rs304860	152718507	3.80059e-4	NA	NA	NO	intergenic_variant	MODIFIER	NA	NA	NA	NA	NA	NA
222	2	5	151414104	152785561	2.45	k2prob	rs2560252	152718482	3.80056e-4	NA	NA	NO	intergenic_variant	MODIFIER	NA	NA	NA	NA	NA	NA
222	2	5	151414104	152785561	2.45	k2prob	rs170028	152718437	3.8005e-4	NA	NA	NO	intergenic_variant	MODIFIER	NA	NA	NA	NA	NA	NA
222	2	5	151414104	152785561	2.45	k2prob	rs304859	152718344	3.80031e-4	NA	NA	NO	intergenic_variant	MODIFIER	NA	NA	NA	NA	NA	NA
222	2	5	151414104	152785561	2.45	k2prob	rs304857	152718051	3.80001e-4	NA	NA	NO	intergenic_variant	MODIFIER	NA	NA	NA	NA	NA	NA
222	2	5	151414104	152785561	2.45	k2prob	rs304856	152717732	3.79984e-4	NA	NA	NO	intergenic_variant	MODIFIER	NA	NA	NA	NA	NA	NA
222	2	5	151414104	152785561	2.45	k2prob	rs167357	152717402	3.79956e-4	NA	NA	NO	intergenic_variant	MODIFIER	NA	NA	NA	NA	NA	NA
222	2	5	151414104	152785561	2.45	k2prob	rs170027	152717344	3.79949e-4	NA	NA	NO	intergenic_variant	MODIFIER	NA	NA	NA	NA	NA	NA
222	2	5	151414104	152785561	2.45	k2prob	rs2560249	152716651	3.79935e-4	NA	NA	NO	intergenic_variant	MODIFIER	NA	NA	NA	NA	NA	NA
222	2	5	151414104	152785561	2.45	k2prob	rs2615168	152716521	3.7993e-4	NA	NA	NO	intergenic_variant	MODIFIER	NA	NA	NA	NA	NA	NA
222	2	5	151414104	152785561	2.45	k2prob	rs2609673	152716371	3.79919e-4	NA	NA	NO	intergenic_variant	MODIFIER	NA	NA	NA	NA	NA	NA
222	2	5	151414104	152785561	2.45	k2prob	rs2560247	152716310	3.79914e-4	NA	NA	NO	intergenic_variant	MODIFIER	NA	NA	NA	NA	NA	NA
222	2	5	151414104	152785561	2.45	k2prob	rs2617268	152716160	3.79898e-4	NA	NA	NO	intergenic_variant	MODIFIER	NA	NA	NA	NA	NA	NA
222	2	5	151414104	152785561	2.45	k2prob	rs2615169	152716102	3.79895e-4	NA	NA	NO	intergenic_variant	MODIFIER	NA	NA	NA	NA	NA	NA
222	2	5	151414104	152785561	2.45	k2prob	rs2615170	152716081	3.79892e-4	NA	NA	NO	intergenic_variant	MODIFIER	NA	NA	NA	NA	NA	NA
222	2	5	151414104	152785561	2.45	k2prob	rs2560246	152715933	3.79887e-4	NA	NA	NO	intergenic_variant	MODIFIER	NA	NA	NA	NA	NA	NA
222	2	5	151414104	152785561	2.45	k2prob	rs2615171	152715715	0.000379873	NA	NA	NO	intergenic_variant	MODIFIER	NA	NA	NA	NA	NA	NA
222	2	5	151414104	152785561	2.45	k2prob	rs2615172	152715563	3.79853e-4	NA	NA	NO	intergenic_variant	MODIFIER	NA	NA	NA	NA	NA	NA
222	2	5	151414104	152785561	2.45	k2prob	rs2560245	152715538	3.79848e-4	NA	NA	NO	intergenic_variant	MODIFIER	NA	NA	NA	NA	NA	NA
222	2	5	151414104	152785561	2.45	k2prob	rs10073797	152715445	3.79841e-4	NA	NA	NO	intergenic_variant	MODIFIER	NA	NA	NA	NA	NA	NA
222	2	5	151414104	152785561	2.45	k2prob	rs2964820	152715435	3.79833e-4	NA	NA	NO	intergenic_variant	MODIFIER	NA	NA	NA	NA	NA	NA
222	2	5	151414104	152785561	2.45	k2prob	rs2913310	152715390	3.7983e-4	NA	NA	NO	intergenic_variant	MODIFIER	NA	NA	NA	NA	NA	NA
222	2	5	151414104	152785561	2.45	k2prob	rs2927584	152715355	3.79823e-4	NA	NA	NO	intergenic_variant	MODIFIER	NA	NA	NA	NA	NA	NA
222	2	5	151414104	152785561	2.45	k2prob	rs111860601	152714138	3.79745e-4	NA	NA	NO	intergenic_variant	MODIFIER	NA	NA	NA	NA	NA	NA
222	2	5	151414104	152785561	2.45	k2prob	rs2262711	152713775	3.79715e-4	NA	NA	NO	intergenic_variant	MODIFIER	NA	NA	NA	NA	NA	NA
222	2	5	151414104	152785561	2.45	k2prob	rs2262710	152713691	3.79713e-4	NA	NA	NO	intergenic_variant	MODIFIER	NA	NA	NA	NA	NA	NA
222	2	5	151414104	152785561	2.45	k2prob	rs2609667	152713247	3.79675e-4	NA	NA	NO	intergenic_variant	MODIFIER	NA	NA	NA	NA	NA	NA
222	2	5	151414104	152785561	2.45	k2prob	rs2609658	152669217	3.7909e-4	NA	NA	NO	intergenic_variant	MODIFIER	NA	NA	NA	NA	NA	NA
222	2	5	151414104	152785561	2.45	k2prob	rs116047451	151975443	3.77704e-4	NA	NA	NO	intergenic_variant	MODIFIER	NA	NA	NA	NA	NA	NA
222	2	5	151414104	152785561	2.45	k2prob	rs114852555	151975441	3.70142e-4	NA	NA	NO	intergenic_variant	MODIFIER	NA	NA	NA	NA	NA	NA
223	1	1	243512441	244077592	2.48	k2prob	rs1486472	243803714	0.590358	ENSG00000117020	AKT3	YES	intron_variant	MODIFIER	Transcript	ENST00000263826.5	protein_coding	393	NA	NA
223	1	1	243512441	244077592	2.48	k2prob	rs1486472	243803714	0.590358	ENSG00000117020	AKT3	YES	intron_variant	MODIFIER	Transcript	ENST00000336199.5	protein_coding	393	NA	NA
223	1	1	243512441	244077592	2.48	k2prob	rs1486472	243803714	0.590358	ENSG00000117020	AKT3	YES	intron_variant	MODIFIER	Transcript	ENST00000366539.1	protein_coding	393	NA	NA
223	1	1	243512441	244077592	2.48	k2prob	rs1486472	243803714	0.590358	ENSG00000117020	AKT3	YES	intron_variant	MODIFIER	Transcript	ENST00000366540.1	protein_coding	393	NA	NA
223	2	1	243512441	244077592	2.48	k2prob	rs34788824	243618185	0.179243	ENSG00000054282	SDCCAG8	YES	intron_variant	MODIFIER	Transcript	ENST00000343783.6	protein_coding	10671	NA	NA
223	2	1	243512441	244077592	2.48	k2prob	rs34788824	243618185	0.179243	ENSG00000054282	SDCCAG8	YES	intron_variant	MODIFIER	Transcript	ENST00000355875.4	protein_coding	10671	NA	NA
223	2	1	243512441	244077592	2.48	k2prob	rs34788824	243618185	0.179243	ENSG00000054282	SDCCAG8	YES	intron_variant	MODIFIER	Transcript	ENST00000366541.3	protein_coding	10671	NA	NA
223	2	1	243512441	244077592	2.48	k2prob	rs34788824	243618185	0.179243	ENSG00000054282	SDCCAG8	YES	intron_variant	MODIFIER	Transcript	ENST00000435549.1	protein_coding	10671	NA	NA
223	2	1	243512441	244077592	2.48	k2prob	rs34788824	243618185	0.179243	ENSG00000054282	SDCCAG8	YES	intron_variant,non_coding_transcript_variant	MODIFIER	Transcript	ENST00000463042.1	processed_transcript	10671	NA	NA
223	1	1	243512441	244077592	2.48	k2prob	rs10927035	243703982	0.0290149	ENSG00000117020	AKT3	YES	intron_variant	MODIFIER	Transcript	ENST00000263826.5	protein_coding	393	NA	NA
223	1	1	243512441	244077592	2.48	k2prob	rs10927035	243703982	0.0290149	ENSG00000117020	AKT3	YES	intron_variant	MODIFIER	Transcript	ENST00000336199.5	protein_coding	393	NA	NA
223	1	1	243512441	244077592	2.48	k2prob	rs10927035	243703982	0.0290149	ENSG00000117020	AKT3	YES	intron_variant	MODIFIER	Transcript	ENST00000366539.1	protein_coding	393	NA	NA
223	1	1	243512441	244077592	2.48	k2prob	rs10927035	243703982	0.0290149	ENSG00000117020	AKT3	YES	intron_variant	MODIFIER	Transcript	ENST00000366540.1	protein_coding	393	NA	NA
223	2	1	243512441	244077592	2.48	k2prob	rs72759887	243620356	0.174005	ENSG00000054282	SDCCAG8	YES	intron_variant	MODIFIER	Transcript	ENST00000343783.6	protein_coding	10671	NA	NA
223	2	1	243512441	244077592	2.48	k2prob	rs72759887	243620356	0.174005	ENSG00000054282	SDCCAG8	YES	intron_variant	MODIFIER	Transcript	ENST00000355875.4	protein_coding	10671	NA	NA
223	2	1	243512441	244077592	2.48	k2prob	rs72759887	243620356	0.174005	ENSG00000054282	SDCCAG8	YES	intron_variant	MODIFIER	Transcript	ENST00000366541.3	protein_coding	10671	NA	NA
223	2	1	243512441	244077592	2.48	k2prob	rs72759887	243620356	0.174005	ENSG00000054282	SDCCAG8	YES	intron_variant	MODIFIER	Transcript	ENST00000435549.1	protein_coding	10671	NA	NA
223	2	1	243512441	244077592	2.48	k2prob	rs72759887	243620356	0.174005	ENSG00000054282	SDCCAG8	YES	intron_variant,non_coding_transcript_variant	MODIFIER	Transcript	ENST00000463042.1	processed_transcript	10671	NA	NA
223	1	1	243512441	244077592	2.48	k2prob	rs1973284	243856681	0.0250317	ENSG00000117020	AKT3	YES	intron_variant	MODIFIER	Transcript	ENST00000263826.5	protein_coding	393	NA	NA
223	1	1	243512441	244077592	2.48	k2prob	rs1973284	243856681	0.0250317	ENSG00000117020	AKT3	YES	intron_variant	MODIFIER	Transcript	ENST00000336199.5	protein_coding	393	NA	NA
223	1	1	243512441	244077592	2.48	k2prob	rs1973284	243856681	0.0250317	ENSG00000117020	AKT3	YES	intron_variant	MODIFIER	Transcript	ENST00000366539.1	protein_coding	393	NA	NA
223	1	1	243512441	244077592	2.48	k2prob	rs1973284	243856681	0.0250317	ENSG00000117020	AKT3	YES	intron_variant	MODIFIER	Transcript	ENST00000366540.1	protein_coding	393	NA	NA
223	1	1	243512441	244077592	2.48	k2prob	rs1973284	243856681	0.0250317	ENSG00000117020	AKT3	YES	intron_variant,non_coding_transcript_variant	MODIFIER	Transcript	ENST00000463991.1	processed_transcript	393	NA	NA
223	1	1	243512441	244077592	2.48	k2prob	rs1973284	243856681	0.0250317	ENSG00000117020	AKT3	YES	downstream_gene_variant	MODIFIER	Transcript	ENST00000490018.1	processed_transcript	393	NA	NA
223	1	1	243512441	244077592	2.48	k2prob	rs1973284	243856681	0.0250317	ENSG00000117020	AKT3	YES	intron_variant,non_coding_transcript_variant	MODIFIER	Transcript	ENST00000491219.1	processed_transcript	393	NA	NA
223	1	1	243512441	244077592	2.48	k2prob	rs1973284	243856681	0.0250317	ENSG00000117020	AKT3	YES	intron_variant	MODIFIER	Transcript	ENST00000552631.1	protein_coding	393	NA	NA
223	2	1	243512441	244077592	2.48	k2prob	rs72759884	243618209	0.166265	ENSG00000054282	SDCCAG8	YES	intron_variant	MODIFIER	Transcript	ENST00000343783.6	protein_coding	10671	NA	NA
223	2	1	243512441	244077592	2.48	k2prob	rs72759884	243618209	0.166265	ENSG00000054282	SDCCAG8	YES	intron_variant	MODIFIER	Transcript	ENST00000355875.4	protein_coding	10671	NA	NA
223	2	1	243512441	244077592	2.48	k2prob	rs72759884	243618209	0.166265	ENSG00000054282	SDCCAG8	YES	intron_variant	MODIFIER	Transcript	ENST00000366541.3	protein_coding	10671	NA	NA
223	2	1	243512441	244077592	2.48	k2prob	rs72759884	243618209	0.166265	ENSG00000054282	SDCCAG8	YES	intron_variant	MODIFIER	Transcript	ENST00000435549.1	protein_coding	10671	NA	NA
223	2	1	243512441	244077592	2.48	k2prob	rs72759884	243618209	0.166265	ENSG00000054282	SDCCAG8	YES	intron_variant,non_coding_transcript_variant	MODIFIER	Transcript	ENST00000463042.1	processed_transcript	10671	NA	NA
223	1	1	243512441	244077592	2.48	k2prob	rs2125232	243759210	0.0180216	ENSG00000117020	AKT3	YES	intron_variant	MODIFIER	Transcript	ENST00000263826.5	protein_coding	393	NA	NA
223	1	1	243512441	244077592	2.48	k2prob	rs2125232	243759210	0.0180216	ENSG00000117020	AKT3	YES	intron_variant	MODIFIER	Transcript	ENST00000336199.5	protein_coding	393	NA	NA
223	1	1	243512441	244077592	2.48	k2prob	rs2125232	243759210	0.0180216	ENSG00000117020	AKT3	YES	intron_variant	MODIFIER	Transcript	ENST00000366539.1	protein_coding	393	NA	NA
223	1	1	243512441	244077592	2.48	k2prob	rs2125232	243759210	0.0180216	ENSG00000117020	AKT3	YES	intron_variant	MODIFIER	Transcript	ENST00000366540.1	protein_coding	393	NA	NA
223	2	1	243512441	244077592	2.48	k2prob	rs12743377	243615786	0.117882	ENSG00000054282	SDCCAG8	YES	intron_variant	MODIFIER	Transcript	ENST00000343783.6	protein_coding	10671	NA	NA
223	2	1	243512441	244077592	2.48	k2prob	rs12743377	243615786	0.117882	ENSG00000054282	SDCCAG8	YES	intron_variant	MODIFIER	Transcript	ENST00000355875.4	protein_coding	10671	NA	NA
223	2	1	243512441	244077592	2.48	k2prob	rs12743377	243615786	0.117882	ENSG00000054282	SDCCAG8	YES	intron_variant	MODIFIER	Transcript	ENST00000366541.3	protein_coding	10671	NA	NA
223	2	1	243512441	244077592	2.48	k2prob	rs12743377	243615786	0.117882	ENSG00000054282	SDCCAG8	YES	intron_variant	MODIFIER	Transcript	ENST00000435549.1	protein_coding	10671	NA	NA
223	2	1	243512441	244077592	2.48	k2prob	rs12743377	243615786	0.117882	ENSG00000054282	SDCCAG8	YES	intron_variant,non_coding_transcript_variant	MODIFIER	Transcript	ENST00000463042.1	processed_transcript	10671	NA	NA
223	1	1	243512441	244077592	2.48	k2prob	rs4658401	243803979	0.0160847	ENSG00000117020	AKT3	YES	intron_variant	MODIFIER	Transcript	ENST00000263826.5	protein_coding	393	NA	NA
223	1	1	243512441	244077592	2.48	k2prob	rs4658401	243803979	0.0160847	ENSG00000117020	AKT3	YES	intron_variant	MODIFIER	Transcript	ENST00000336199.5	protein_coding	393	NA	NA
223	1	1	243512441	244077592	2.48	k2prob	rs4658401	243803979	0.0160847	ENSG00000117020	AKT3	YES	intron_variant	MODIFIER	Transcript	ENST00000366539.1	protein_coding	393	NA	NA
223	1	1	243512441	244077592	2.48	k2prob	rs4658401	243803979	0.0160847	ENSG00000117020	AKT3	YES	intron_variant	MODIFIER	Transcript	ENST00000366540.1	protein_coding	393	NA	NA
223	2	1	243512441	244077592	2.48	k2prob	rs12743378	243615789	0.111551	ENSG00000054282	SDCCAG8	YES	intron_variant	MODIFIER	Transcript	ENST00000343783.6	protein_coding	10671	NA	NA
223	2	1	243512441	244077592	2.48	k2prob	rs12743378	243615789	0.111551	ENSG00000054282	SDCCAG8	YES	intron_variant	MODIFIER	Transcript	ENST00000355875.4	protein_coding	10671	NA	NA
223	2	1	243512441	244077592	2.48	k2prob	rs12743378	243615789	0.111551	ENSG00000054282	SDCCAG8	YES	intron_variant	MODIFIER	Transcript	ENST00000366541.3	protein_coding	10671	NA	NA
223	2	1	243512441	244077592	2.48	k2prob	rs12743378	243615789	0.111551	ENSG00000054282	SDCCAG8	YES	intron_variant	MODIFIER	Transcript	ENST00000435549.1	protein_coding	10671	NA	NA
223	2	1	243512441	244077592	2.48	k2prob	rs12743378	243615789	0.111551	ENSG00000054282	SDCCAG8	YES	intron_variant,non_coding_transcript_variant	MODIFIER	Transcript	ENST00000463042.1	processed_transcript	10671	NA	NA
223	1	1	243512441	244077592	2.48	k2prob	rs4658585	243803922	0.0160556	ENSG00000117020	AKT3	YES	intron_variant	MODIFIER	Transcript	ENST00000263826.5	protein_coding	393	NA	NA
223	1	1	243512441	244077592	2.48	k2prob	rs4658585	243803922	0.0160556	ENSG00000117020	AKT3	YES	intron_variant	MODIFIER	Transcript	ENST00000336199.5	protein_coding	393	NA	NA
223	1	1	243512441	244077592	2.48	k2prob	rs4658585	243803922	0.0160556	ENSG00000117020	AKT3	YES	intron_variant	MODIFIER	Transcript	ENST00000366539.1	protein_coding	393	NA	NA
223	1	1	243512441	244077592	2.48	k2prob	rs4658585	243803922	0.0160556	ENSG00000117020	AKT3	YES	intron_variant	MODIFIER	Transcript	ENST00000366540.1	protein_coding	393	NA	NA
223	2	1	243512441	244077592	2.48	k2prob	rs12739982	243615318	0.0955686	ENSG00000054282	SDCCAG8	YES	intron_variant	MODIFIER	Transcript	ENST00000343783.6	protein_coding	10671	NA	NA
223	2	1	243512441	244077592	2.48	k2prob	rs12739982	243615318	0.0955686	ENSG00000054282	SDCCAG8	YES	intron_variant	MODIFIER	Transcript	ENST00000355875.4	protein_coding	10671	NA	NA
223	2	1	243512441	244077592	2.48	k2prob	rs12739982	243615318	0.0955686	ENSG00000054282	SDCCAG8	YES	intron_variant	MODIFIER	Transcript	ENST00000366541.3	protein_coding	10671	NA	NA
223	2	1	243512441	244077592	2.48	k2prob	rs12739982	243615318	0.0955686	ENSG00000054282	SDCCAG8	YES	intron_variant	MODIFIER	Transcript	ENST00000435549.1	protein_coding	10671	NA	NA
223	2	1	243512441	244077592	2.48	k2prob	rs12739982	243615318	0.0955686	ENSG00000054282	SDCCAG8	YES	intron_variant,non_coding_transcript_variant	MODIFIER	Transcript	ENST00000463042.1	processed_transcript	10671	NA	NA
223	1	1	243512441	244077592	2.48	k2prob	rs2125233	243748629	0.0157784	ENSG00000117020	AKT3	YES	intron_variant	MODIFIER	Transcript	ENST00000263826.5	protein_coding	393	NA	NA
223	1	1	243512441	244077592	2.48	k2prob	rs2125233	243748629	0.0157784	ENSG00000117020	AKT3	YES	intron_variant	MODIFIER	Transcript	ENST00000336199.5	protein_coding	393	NA	NA
223	1	1	243512441	244077592	2.48	k2prob	rs2125233	243748629	0.0157784	ENSG00000117020	AKT3	YES	intron_variant	MODIFIER	Transcript	ENST00000366539.1	protein_coding	393	NA	NA
223	1	1	243512441	244077592	2.48	k2prob	rs2125233	243748629	0.0157784	ENSG00000117020	AKT3	YES	intron_variant	MODIFIER	Transcript	ENST00000366540.1	protein_coding	393	NA	NA
223	2	1	243512441	244077592	2.48	k2prob	rs12739983	243615319	0.0910553	ENSG00000054282	SDCCAG8	YES	intron_variant	MODIFIER	Transcript	ENST00000343783.6	protein_coding	10671	NA	NA
223	2	1	243512441	244077592	2.48	k2prob	rs12739983	243615319	0.0910553	ENSG00000054282	SDCCAG8	YES	intron_variant	MODIFIER	Transcript	ENST00000355875.4	protein_coding	10671	NA	NA
223	2	1	243512441	244077592	2.48	k2prob	rs12739983	243615319	0.0910553	ENSG00000054282	SDCCAG8	YES	intron_variant	MODIFIER	Transcript	ENST00000366541.3	protein_coding	10671	NA	NA
223	2	1	243512441	244077592	2.48	k2prob	rs12739983	243615319	0.0910553	ENSG00000054282	SDCCAG8	YES	intron_variant	MODIFIER	Transcript	ENST00000435549.1	protein_coding	10671	NA	NA
223	2	1	243512441	244077592	2.48	k2prob	rs12739983	243615319	0.0910553	ENSG00000054282	SDCCAG8	YES	intron_variant,non_coding_transcript_variant	MODIFIER	Transcript	ENST00000463042.1	processed_transcript	10671	NA	NA
223	1	1	243512441	244077592	2.48	k2prob	rs10927044	243767493	0.0155644	ENSG00000117020	AKT3	YES	intron_variant	MODIFIER	Transcript	ENST00000263826.5	protein_coding	393	NA	NA
223	1	1	243512441	244077592	2.48	k2prob	rs10927044	243767493	0.0155644	ENSG00000117020	AKT3	YES	intron_variant	MODIFIER	Transcript	ENST00000336199.5	protein_coding	393	NA	NA
223	1	1	243512441	244077592	2.48	k2prob	rs10927044	243767493	0.0155644	ENSG00000117020	AKT3	YES	intron_variant	MODIFIER	Transcript	ENST00000366539.1	protein_coding	393	NA	NA
223	1	1	243512441	244077592	2.48	k2prob	rs10927044	243767493	0.0155644	ENSG00000117020	AKT3	YES	intron_variant	MODIFIER	Transcript	ENST00000366540.1	protein_coding	393	NA	NA
223	2	1	243512441	244077592	2.48	k2prob	rs67312095	243627135	0.0299471	ENSG00000054282	SDCCAG8	YES	intron_variant	MODIFIER	Transcript	ENST00000343783.6	protein_coding	10671	NA	NA
223	2	1	243512441	244077592	2.48	k2prob	rs67312095	243627135	0.0299471	ENSG00000054282	SDCCAG8	YES	intron_variant	MODIFIER	Transcript	ENST00000355875.4	protein_coding	10671	NA	NA
223	2	1	243512441	244077592	2.48	k2prob	rs67312095	243627135	0.0299471	ENSG00000054282	SDCCAG8	YES	intron_variant	MODIFIER	Transcript	ENST00000366541.3	protein_coding	10671	NA	NA
223	2	1	243512441	244077592	2.48	k2prob	rs67312095	243627135	0.0299471	ENSG00000054282	SDCCAG8	YES	intron_variant	MODIFIER	Transcript	ENST00000435549.1	protein_coding	10671	NA	NA
223	2	1	243512441	244077592	2.48	k2prob	rs67312095	243627135	0.0299471	ENSG00000054282	SDCCAG8	YES	intron_variant,non_coding_transcript_variant	MODIFIER	Transcript	ENST00000463042.1	processed_transcript	10671	NA	NA
223	1	1	243512441	244077592	2.48	k2prob	rs2220276	243717592	0.0149881	ENSG00000117020	AKT3	YES	intron_variant	MODIFIER	Transcript	ENST00000263826.5	protein_coding	393	NA	NA
223	1	1	243512441	244077592	2.48	k2prob	rs2220276	243717592	0.0149881	ENSG00000117020	AKT3	YES	intron_variant	MODIFIER	Transcript	ENST00000336199.5	protein_coding	393	NA	NA
223	1	1	243512441	244077592	2.48	k2prob	rs2220276	243717592	0.0149881	ENSG00000117020	AKT3	YES	intron_variant	MODIFIER	Transcript	ENST00000366539.1	protein_coding	393	NA	NA
223	1	1	243512441	244077592	2.48	k2prob	rs2220276	243717592	0.0149881	ENSG00000117020	AKT3	YES	intron_variant	MODIFIER	Transcript	ENST00000366540.1	protein_coding	393	NA	NA
223	1	1	243512441	244077592	2.48	k2prob	rs1352162	243717682	0.0137403	ENSG00000117020	AKT3	YES	intron_variant	MODIFIER	Transcript	ENST00000263826.5	protein_coding	393	NA	NA
223	1	1	243512441	244077592	2.48	k2prob	rs1352162	243717682	0.0137403	ENSG00000117020	AKT3	YES	intron_variant	MODIFIER	Transcript	ENST00000336199.5	protein_coding	393	NA	NA
223	1	1	243512441	244077592	2.48	k2prob	rs1352162	243717682	0.0137403	ENSG00000117020	AKT3	YES	intron_variant	MODIFIER	Transcript	ENST00000366539.1	protein_coding	393	NA	NA
223	1	1	243512441	244077592	2.48	k2prob	rs1352162	243717682	0.0137403	ENSG00000117020	AKT3	YES	intron_variant	MODIFIER	Transcript	ENST00000366540.1	protein_coding	393	NA	NA
223	1	1	243512441	244077592	2.48	k2prob	rs12744297	243734296	0.0135517	ENSG00000117020	AKT3	YES	intron_variant	MODIFIER	Transcript	ENST00000263826.5	protein_coding	393	NA	NA
223	1	1	243512441	244077592	2.48	k2prob	rs12744297	243734296	0.0135517	ENSG00000117020	AKT3	YES	intron_variant	MODIFIER	Transcript	ENST00000336199.5	protein_coding	393	NA	NA
223	1	1	243512441	244077592	2.48	k2prob	rs12744297	243734296	0.0135517	ENSG00000117020	AKT3	YES	intron_variant	MODIFIER	Transcript	ENST00000366539.1	protein_coding	393	NA	NA
223	1	1	243512441	244077592	2.48	k2prob	rs12744297	243734296	0.0135517	ENSG00000117020	AKT3	YES	intron_variant	MODIFIER	Transcript	ENST00000366540.1	protein_coding	393	NA	NA
223	1	1	243512441	244077592	2.48	k2prob	rs11578459	243770727	0.0123489	ENSG00000117020	AKT3	YES	intron_variant	MODIFIER	Transcript	ENST00000263826.5	protein_coding	393	NA	NA
223	1	1	243512441	244077592	2.48	k2prob	rs11578459	243770727	0.0123489	ENSG00000117020	AKT3	YES	intron_variant	MODIFIER	Transcript	ENST00000336199.5	protein_coding	393	NA	NA
223	1	1	243512441	244077592	2.48	k2prob	rs11578459	243770727	0.0123489	ENSG00000117020	AKT3	YES	intron_variant	MODIFIER	Transcript	ENST00000366539.1	protein_coding	393	NA	NA
223	1	1	243512441	244077592	2.48	k2prob	rs11578459	243770727	0.0123489	ENSG00000117020	AKT3	YES	intron_variant	MODIFIER	Transcript	ENST00000366540.1	protein_coding	393	NA	NA
223	1	1	243512441	244077592	2.48	k2prob	rs12138722	243802639	0.0118639	ENSG00000117020	AKT3	YES	intron_variant	MODIFIER	Transcript	ENST00000263826.5	protein_coding	393	NA	NA
223	1	1	243512441	244077592	2.48	k2prob	rs12138722	243802639	0.0118639	ENSG00000117020	AKT3	YES	intron_variant	MODIFIER	Transcript	ENST00000336199.5	protein_coding	393	NA	NA
223	1	1	243512441	244077592	2.48	k2prob	rs12138722	243802639	0.0118639	ENSG00000117020	AKT3	YES	intron_variant	MODIFIER	Transcript	ENST00000366539.1	protein_coding	393	NA	NA
223	1	1	243512441	244077592	2.48	k2prob	rs12138722	243802639	0.0118639	ENSG00000117020	AKT3	YES	intron_variant	MODIFIER	Transcript	ENST00000366540.1	protein_coding	393	NA	NA
223	1	1	243512441	244077592	2.48	k2prob	rs2291409	243732197	0.0114815	ENSG00000117020	AKT3	YES	intron_variant	MODIFIER	Transcript	ENST00000263826.5	protein_coding	393	NA	NA
223	1	1	243512441	244077592	2.48	k2prob	rs2291409	243732197	0.0114815	ENSG00000117020	AKT3	YES	intron_variant	MODIFIER	Transcript	ENST00000336199.5	protein_coding	393	NA	NA
223	1	1	243512441	244077592	2.48	k2prob	rs2291409	243732197	0.0114815	ENSG00000117020	AKT3	YES	intron_variant	MODIFIER	Transcript	ENST00000366539.1	protein_coding	393	NA	NA
223	1	1	243512441	244077592	2.48	k2prob	rs2291409	243732197	0.0114815	ENSG00000117020	AKT3	YES	intron_variant	MODIFIER	Transcript	ENST00000366540.1	protein_coding	393	NA	NA
223	1	1	243512441	244077592	2.48	k2prob	rs12141946	243811634	0.0101691	ENSG00000117020	AKT3	YES	intron_variant	MODIFIER	Transcript	ENST00000263826.5	protein_coding	393	NA	NA
223	1	1	243512441	244077592	2.48	k2prob	rs12141946	243811634	0.0101691	ENSG00000117020	AKT3	YES	intron_variant	MODIFIER	Transcript	ENST00000336199.5	protein_coding	393	NA	NA
223	1	1	243512441	244077592	2.48	k2prob	rs12141946	243811634	0.0101691	ENSG00000117020	AKT3	YES	intron_variant	MODIFIER	Transcript	ENST00000366539.1	protein_coding	393	NA	NA
223	1	1	243512441	244077592	2.48	k2prob	rs12141946	243811634	0.0101691	ENSG00000117020	AKT3	YES	intron_variant	MODIFIER	Transcript	ENST00000366540.1	protein_coding	393	NA	NA
223	1	1	243512441	244077592	2.48	k2prob	rs12141946	243811634	0.0101691	ENSG00000117020	AKT3	YES	intron_variant	MODIFIER	Transcript	ENST00000552631.1	protein_coding	393	NA	NA
223	1	1	243512441	244077592	2.48	k2prob	rs61833239	244010441	0.00939741	ENSG00000117020	AKT3	YES	upstream_gene_variant	MODIFIER	Transcript	ENST00000263826.5	protein_coding	393	NA	NA
223	1	1	243512441	244077592	2.48	k2prob	rs61833239	244010441	0.00939741	ENSG00000117020	AKT3	YES	upstream_gene_variant	MODIFIER	Transcript	ENST00000336199.5	protein_coding	393	NA	NA
223	1	1	243512441	244077592	2.48	k2prob	rs61833239	244010441	0.00939741	ENSG00000117020	AKT3	YES	intron_variant	MODIFIER	Transcript	ENST00000366539.1	protein_coding	393	NA	NA
223	1	1	243512441	244077592	2.48	k2prob	rs61833239	244010441	0.00939741	ENSG00000117020	AKT3	YES	upstream_gene_variant	MODIFIER	Transcript	ENST00000366540.1	protein_coding	393	NA	NA
223	1	1	243512441	244077592	2.48	k2prob	rs61833239	244010441	0.00939741	ENSG00000117020	AKT3	YES	intron_variant	MODIFIER	Transcript	ENST00000552631.1	protein_coding	393	NA	NA
223	1	1	243512441	244077592	2.48	k2prob	rs12735854	243748184	0.00828153	ENSG00000117020	AKT3	YES	intron_variant	MODIFIER	Transcript	ENST00000263826.5	protein_coding	393	NA	NA
223	1	1	243512441	244077592	2.48	k2prob	rs12735854	243748184	0.00828153	ENSG00000117020	AKT3	YES	intron_variant	MODIFIER	Transcript	ENST00000336199.5	protein_coding	393	NA	NA
223	1	1	243512441	244077592	2.48	k2prob	rs12735854	243748184	0.00828153	ENSG00000117020	AKT3	YES	intron_variant	MODIFIER	Transcript	ENST00000366539.1	protein_coding	393	NA	NA
223	1	1	243512441	244077592	2.48	k2prob	rs12735854	243748184	0.00828153	ENSG00000117020	AKT3	YES	intron_variant	MODIFIER	Transcript	ENST00000366540.1	protein_coding	393	NA	NA
223	1	1	243512441	244077592	2.48	k2prob	rs12739344	243791312	0.0075355	ENSG00000117020	AKT3	YES	intron_variant	MODIFIER	Transcript	ENST00000263826.5	protein_coding	393	NA	NA
223	1	1	243512441	244077592	2.48	k2prob	rs12739344	243791312	0.0075355	ENSG00000117020	AKT3	YES	intron_variant	MODIFIER	Transcript	ENST00000336199.5	protein_coding	393	NA	NA
223	1	1	243512441	244077592	2.48	k2prob	rs12739344	243791312	0.0075355	ENSG00000117020	AKT3	YES	intron_variant	MODIFIER	Transcript	ENST00000366539.1	protein_coding	393	NA	NA
223	1	1	243512441	244077592	2.48	k2prob	rs12739344	243791312	0.0075355	ENSG00000117020	AKT3	YES	intron_variant	MODIFIER	Transcript	ENST00000366540.1	protein_coding	393	NA	NA
223	1	1	243512441	244077592	2.48	k2prob	rs7549780	243712455	0.00740972	ENSG00000117020	AKT3	YES	intron_variant	MODIFIER	Transcript	ENST00000263826.5	protein_coding	393	NA	NA
223	1	1	243512441	244077592	2.48	k2prob	rs7549780	243712455	0.00740972	ENSG00000117020	AKT3	YES	intron_variant	MODIFIER	Transcript	ENST00000336199.5	protein_coding	393	NA	NA
223	1	1	243512441	244077592	2.48	k2prob	rs7549780	243712455	0.00740972	ENSG00000117020	AKT3	YES	intron_variant	MODIFIER	Transcript	ENST00000366539.1	protein_coding	393	NA	NA
223	1	1	243512441	244077592	2.48	k2prob	rs7549780	243712455	0.00740972	ENSG00000117020	AKT3	YES	intron_variant	MODIFIER	Transcript	ENST00000366540.1	protein_coding	393	NA	NA
223	1	1	243512441	244077592	2.48	k2prob	rs12136847	243747358	0.00734837	ENSG00000117020	AKT3	YES	intron_variant	MODIFIER	Transcript	ENST00000263826.5	protein_coding	393	NA	NA
223	1	1	243512441	244077592	2.48	k2prob	rs12136847	243747358	0.00734837	ENSG00000117020	AKT3	YES	intron_variant	MODIFIER	Transcript	ENST00000336199.5	protein_coding	393	NA	NA
223	1	1	243512441	244077592	2.48	k2prob	rs12136847	243747358	0.00734837	ENSG00000117020	AKT3	YES	intron_variant	MODIFIER	Transcript	ENST00000366539.1	protein_coding	393	NA	NA
223	1	1	243512441	244077592	2.48	k2prob	rs12136847	243747358	0.00734837	ENSG00000117020	AKT3	YES	intron_variant	MODIFIER	Transcript	ENST00000366540.1	protein_coding	393	NA	NA
223	1	1	243512441	244077592	2.48	k2prob	rs12138753	243795607	0.00670924	ENSG00000117020	AKT3	YES	intron_variant	MODIFIER	Transcript	ENST00000263826.5	protein_coding	393	NA	NA
223	1	1	243512441	244077592	2.48	k2prob	rs12138753	243795607	0.00670924	ENSG00000117020	AKT3	YES	intron_variant	MODIFIER	Transcript	ENST00000336199.5	protein_coding	393	NA	NA
223	1	1	243512441	244077592	2.48	k2prob	rs12138753	243795607	0.00670924	ENSG00000117020	AKT3	YES	intron_variant	MODIFIER	Transcript	ENST00000366539.1	protein_coding	393	NA	NA
223	1	1	243512441	244077592	2.48	k2prob	rs12138753	243795607	0.00670924	ENSG00000117020	AKT3	YES	intron_variant	MODIFIER	Transcript	ENST00000366540.1	protein_coding	393	NA	NA
223	1	1	243512441	244077592	2.48	k2prob	rs12749316	243792781	0.00625897	ENSG00000117020	AKT3	YES	intron_variant	MODIFIER	Transcript	ENST00000263826.5	protein_coding	393	NA	NA
223	1	1	243512441	244077592	2.48	k2prob	rs12749316	243792781	0.00625897	ENSG00000117020	AKT3	YES	intron_variant	MODIFIER	Transcript	ENST00000336199.5	protein_coding	393	NA	NA
223	1	1	243512441	244077592	2.48	k2prob	rs12749316	243792781	0.00625897	ENSG00000117020	AKT3	YES	intron_variant	MODIFIER	Transcript	ENST00000366539.1	protein_coding	393	NA	NA
223	1	1	243512441	244077592	2.48	k2prob	rs12749316	243792781	0.00625897	ENSG00000117020	AKT3	YES	intron_variant	MODIFIER	Transcript	ENST00000366540.1	protein_coding	393	NA	NA
223	1	1	243512441	244077592	2.48	k2prob	rs61833200	243779250	0.00591756	ENSG00000117020	AKT3	YES	intron_variant	MODIFIER	Transcript	ENST00000263826.5	protein_coding	393	NA	NA
223	1	1	243512441	244077592	2.48	k2prob	rs61833200	243779250	0.00591756	ENSG00000117020	AKT3	YES	intron_variant	MODIFIER	Transcript	ENST00000336199.5	protein_coding	393	NA	NA
223	1	1	243512441	244077592	2.48	k2prob	rs61833200	243779250	0.00591756	ENSG00000117020	AKT3	YES	intron_variant	MODIFIER	Transcript	ENST00000366539.1	protein_coding	393	NA	NA
223	1	1	243512441	244077592	2.48	k2prob	rs61833200	243779250	0.00591756	ENSG00000117020	AKT3	YES	intron_variant	MODIFIER	Transcript	ENST00000366540.1	protein_coding	393	NA	NA
223	1	1	243512441	244077592	2.48	k2prob	rs61833200	243779250	0.00591756	ENSG00000117020	AKT3	YES	upstream_gene_variant	MODIFIER	Transcript	ENST00000492957.1	processed_transcript	393	NA	NA
223	1	1	243512441	244077592	2.48	k2prob	rs3856231	243768906	0.00587797	ENSG00000117020	AKT3	YES	intron_variant	MODIFIER	Transcript	ENST00000263826.5	protein_coding	393	NA	NA
223	1	1	243512441	244077592	2.48	k2prob	rs3856231	243768906	0.00587797	ENSG00000117020	AKT3	YES	intron_variant	MODIFIER	Transcript	ENST00000336199.5	protein_coding	393	NA	NA
223	1	1	243512441	244077592	2.48	k2prob	rs3856231	243768906	0.00587797	ENSG00000117020	AKT3	YES	intron_variant	MODIFIER	Transcript	ENST00000366539.1	protein_coding	393	NA	NA
223	1	1	243512441	244077592	2.48	k2prob	rs3856231	243768906	0.00587797	ENSG00000117020	AKT3	YES	intron_variant	MODIFIER	Transcript	ENST00000366540.1	protein_coding	393	NA	NA
223	1	1	243512441	244077592	2.48	k2prob	rs12144559	243723214	0.00553657	ENSG00000117020	AKT3	YES	intron_variant	MODIFIER	Transcript	ENST00000263826.5	protein_coding	393	NA	NA
223	1	1	243512441	244077592	2.48	k2prob	rs12144559	243723214	0.00553657	ENSG00000117020	AKT3	YES	intron_variant	MODIFIER	Transcript	ENST00000336199.5	protein_coding	393	NA	NA
223	1	1	243512441	244077592	2.48	k2prob	rs12144559	243723214	0.00553657	ENSG00000117020	AKT3	YES	intron_variant	MODIFIER	Transcript	ENST00000366539.1	protein_coding	393	NA	NA
223	1	1	243512441	244077592	2.48	k2prob	rs12144559	243723214	0.00553657	ENSG00000117020	AKT3	YES	intron_variant	MODIFIER	Transcript	ENST00000366540.1	protein_coding	393	NA	NA
223	1	1	243512441	244077592	2.48	k2prob	rs10927058	243838630	0.00533375	ENSG00000117020	AKT3	YES	intron_variant	MODIFIER	Transcript	ENST00000263826.5	protein_coding	393	NA	NA
223	1	1	243512441	244077592	2.48	k2prob	rs10927058	243838630	0.00533375	ENSG00000117020	AKT3	YES	intron_variant	MODIFIER	Transcript	ENST00000336199.5	protein_coding	393	NA	NA
223	1	1	243512441	244077592	2.48	k2prob	rs10927058	243838630	0.00533375	ENSG00000117020	AKT3	YES	intron_variant	MODIFIER	Transcript	ENST00000366539.1	protein_coding	393	NA	NA
223	1	1	243512441	244077592	2.48	k2prob	rs10927058	243838630	0.00533375	ENSG00000117020	AKT3	YES	intron_variant	MODIFIER	Transcript	ENST00000366540.1	protein_coding	393	NA	NA
223	1	1	243512441	244077592	2.48	k2prob	rs10927058	243838630	0.00533375	ENSG00000117020	AKT3	YES	intron_variant,non_coding_transcript_variant	MODIFIER	Transcript	ENST00000463991.1	processed_transcript	393	NA	NA
223	1	1	243512441	244077592	2.48	k2prob	rs10927058	243838630	0.00533375	ENSG00000117020	AKT3	YES	intron_variant	MODIFIER	Transcript	ENST00000552631.1	protein_coding	393	NA	NA
223	1	1	243512441	244077592	2.48	k2prob	rs4658588	243846271	0.00508745	ENSG00000117020	AKT3	YES	intron_variant	MODIFIER	Transcript	ENST00000263826.5	protein_coding	393	NA	NA
223	1	1	243512441	244077592	2.48	k2prob	rs4658588	243846271	0.00508745	ENSG00000117020	AKT3	YES	intron_variant	MODIFIER	Transcript	ENST00000336199.5	protein_coding	393	NA	NA
223	1	1	243512441	244077592	2.48	k2prob	rs4658588	243846271	0.00508745	ENSG00000117020	AKT3	YES	intron_variant	MODIFIER	Transcript	ENST00000366539.1	protein_coding	393	NA	NA
223	1	1	243512441	244077592	2.48	k2prob	rs4658588	243846271	0.00508745	ENSG00000117020	AKT3	YES	intron_variant	MODIFIER	Transcript	ENST00000366540.1	protein_coding	393	NA	NA
223	1	1	243512441	244077592	2.48	k2prob	rs4658588	243846271	0.00508745	ENSG00000117020	AKT3	YES	intron_variant,non_coding_transcript_variant	MODIFIER	Transcript	ENST00000463991.1	processed_transcript	393	NA	NA
223	1	1	243512441	244077592	2.48	k2prob	rs4658588	243846271	0.00508745	ENSG00000117020	AKT3	YES	downstream_gene_variant	MODIFIER	Transcript	ENST00000491219.1	processed_transcript	393	NA	NA
223	1	1	243512441	244077592	2.48	k2prob	rs4658588	243846271	0.00508745	ENSG00000117020	AKT3	YES	intron_variant	MODIFIER	Transcript	ENST00000552631.1	protein_coding	393	NA	NA
223	1	1	243512441	244077592	2.48	k2prob	rs2085555	243744321	0.00503445	ENSG00000117020	AKT3	YES	intron_variant	MODIFIER	Transcript	ENST00000263826.5	protein_coding	393	NA	NA
223	1	1	243512441	244077592	2.48	k2prob	rs2085555	243744321	0.00503445	ENSG00000117020	AKT3	YES	intron_variant	MODIFIER	Transcript	ENST00000336199.5	protein_coding	393	NA	NA
223	1	1	243512441	244077592	2.48	k2prob	rs2085555	243744321	0.00503445	ENSG00000117020	AKT3	YES	intron_variant	MODIFIER	Transcript	ENST00000366539.1	protein_coding	393	NA	NA
223	1	1	243512441	244077592	2.48	k2prob	rs2085555	243744321	0.00503445	ENSG00000117020	AKT3	YES	intron_variant	MODIFIER	Transcript	ENST00000366540.1	protein_coding	393	NA	NA
223	1	1	243512441	244077592	2.48	k2prob	rs10158245	243833397	0.0048906	ENSG00000117020	AKT3	YES	intron_variant	MODIFIER	Transcript	ENST00000263826.5	protein_coding	393	NA	NA
223	1	1	243512441	244077592	2.48	k2prob	rs10158245	243833397	0.0048906	ENSG00000117020	AKT3	YES	intron_variant	MODIFIER	Transcript	ENST00000336199.5	protein_coding	393	NA	NA
223	1	1	243512441	244077592	2.48	k2prob	rs10158245	243833397	0.0048906	ENSG00000117020	AKT3	YES	intron_variant	MODIFIER	Transcript	ENST00000366539.1	protein_coding	393	NA	NA
223	1	1	243512441	244077592	2.48	k2prob	rs10158245	243833397	0.0048906	ENSG00000117020	AKT3	YES	intron_variant	MODIFIER	Transcript	ENST00000366540.1	protein_coding	393	NA	NA
223	1	1	243512441	244077592	2.48	k2prob	rs10158245	243833397	0.0048906	ENSG00000117020	AKT3	YES	intron_variant,non_coding_transcript_variant	MODIFIER	Transcript	ENST00000463991.1	processed_transcript	393	NA	NA
223	1	1	243512441	244077592	2.48	k2prob	rs10158245	243833397	0.0048906	ENSG00000117020	AKT3	YES	intron_variant	MODIFIER	Transcript	ENST00000552631.1	protein_coding	393	NA	NA
223	1	1	243512441	244077592	2.48	k2prob	rs2290753	243806438	0.00473615	ENSG00000117020	AKT3	YES	intron_variant	MODIFIER	Transcript	ENST00000263826.5	protein_coding	393	NA	NA
223	1	1	243512441	244077592	2.48	k2prob	rs2290753	243806438	0.00473615	ENSG00000117020	AKT3	YES	intron_variant	MODIFIER	Transcript	ENST00000336199.5	protein_coding	393	NA	NA
223	1	1	243512441	244077592	2.48	k2prob	rs2290753	243806438	0.00473615	ENSG00000117020	AKT3	YES	intron_variant	MODIFIER	Transcript	ENST00000366539.1	protein_coding	393	NA	NA
223	1	1	243512441	244077592	2.48	k2prob	rs2290753	243806438	0.00473615	ENSG00000117020	AKT3	YES	intron_variant	MODIFIER	Transcript	ENST00000366540.1	protein_coding	393	NA	NA
223	1	1	243512441	244077592	2.48	k2prob	rs2290753	243806438	0.00473615	ENSG00000117020	AKT3	YES	downstream_gene_variant	MODIFIER	Transcript	ENST00000552631.1	protein_coding	393	NA	NA
223	1	1	243512441	244077592	2.48	k2prob	rs55778834	243753910	0.00473565	ENSG00000117020	AKT3	YES	intron_variant	MODIFIER	Transcript	ENST00000263826.5	protein_coding	393	NA	NA
223	1	1	243512441	244077592	2.48	k2prob	rs55778834	243753910	0.00473565	ENSG00000117020	AKT3	YES	intron_variant	MODIFIER	Transcript	ENST00000336199.5	protein_coding	393	NA	NA
223	1	1	243512441	244077592	2.48	k2prob	rs55778834	243753910	0.00473565	ENSG00000117020	AKT3	YES	intron_variant	MODIFIER	Transcript	ENST00000366539.1	protein_coding	393	NA	NA
223	1	1	243512441	244077592	2.48	k2prob	rs55778834	243753910	0.00473565	ENSG00000117020	AKT3	YES	intron_variant	MODIFIER	Transcript	ENST00000366540.1	protein_coding	393	NA	NA
223	1	1	243512441	244077592	2.48	k2prob	rs7528450	243789305	0.00451775	ENSG00000117020	AKT3	YES	intron_variant	MODIFIER	Transcript	ENST00000263826.5	protein_coding	393	NA	NA
223	1	1	243512441	244077592	2.48	k2prob	rs7528450	243789305	0.00451775	ENSG00000117020	AKT3	YES	intron_variant	MODIFIER	Transcript	ENST00000336199.5	protein_coding	393	NA	NA
223	1	1	243512441	244077592	2.48	k2prob	rs7528450	243789305	0.00451775	ENSG00000117020	AKT3	YES	intron_variant	MODIFIER	Transcript	ENST00000366539.1	protein_coding	393	NA	NA
223	1	1	243512441	244077592	2.48	k2prob	rs7528450	243789305	0.00451775	ENSG00000117020	AKT3	YES	intron_variant	MODIFIER	Transcript	ENST00000366540.1	protein_coding	393	NA	NA
223	1	1	243512441	244077592	2.48	k2prob	rs35978510	243776117	0.00438532	ENSG00000117020	AKT3	YES	intron_variant	MODIFIER	Transcript	ENST00000263826.5	protein_coding	393	NA	NA
223	1	1	243512441	244077592	2.48	k2prob	rs35978510	243776117	0.00438532	ENSG00000117020	AKT3	YES	intron_variant	MODIFIER	Transcript	ENST00000336199.5	protein_coding	393	NA	NA
223	1	1	243512441	244077592	2.48	k2prob	rs35978510	243776117	0.00438532	ENSG00000117020	AKT3	YES	intron_variant	MODIFIER	Transcript	ENST00000366539.1	protein_coding	393	NA	NA
223	1	1	243512441	244077592	2.48	k2prob	rs35978510	243776117	0.00438532	ENSG00000117020	AKT3	YES	intron_variant	MODIFIER	Transcript	ENST00000366540.1	protein_coding	393	NA	NA
223	1	1	243512441	244077592	2.48	k2prob	rs35978510	243776117	0.00438532	ENSG00000117020	AKT3	YES	non_coding_transcript_exon_variant	MODIFIER	Transcript	ENST00000492957.1	processed_transcript	393	NA	NA
223	1	1	243512441	244077592	2.48	k2prob	rs12691548	243820128	0.00437368	ENSG00000117020	AKT3	YES	intron_variant	MODIFIER	Transcript	ENST00000263826.5	protein_coding	393	NA	NA
223	1	1	243512441	244077592	2.48	k2prob	rs12691548	243820128	0.00437368	ENSG00000117020	AKT3	YES	intron_variant	MODIFIER	Transcript	ENST00000336199.5	protein_coding	393	NA	NA
223	1	1	243512441	244077592	2.48	k2prob	rs12691548	243820128	0.00437368	ENSG00000117020	AKT3	YES	intron_variant	MODIFIER	Transcript	ENST00000366539.1	protein_coding	393	NA	NA
223	1	1	243512441	244077592	2.48	k2prob	rs12691548	243820128	0.00437368	ENSG00000117020	AKT3	YES	intron_variant	MODIFIER	Transcript	ENST00000366540.1	protein_coding	393	NA	NA
223	1	1	243512441	244077592	2.48	k2prob	rs12691548	243820128	0.00437368	ENSG00000117020	AKT3	YES	intron_variant	MODIFIER	Transcript	ENST00000552631.1	protein_coding	393	NA	NA
223	1	1	243512441	244077592	2.48	k2prob	rs11585986	243792591	0.00434619	ENSG00000117020	AKT3	YES	intron_variant	MODIFIER	Transcript	ENST00000263826.5	protein_coding	393	NA	NA
223	1	1	243512441	244077592	2.48	k2prob	rs11585986	243792591	0.00434619	ENSG00000117020	AKT3	YES	intron_variant	MODIFIER	Transcript	ENST00000336199.5	protein_coding	393	NA	NA
223	1	1	243512441	244077592	2.48	k2prob	rs11585986	243792591	0.00434619	ENSG00000117020	AKT3	YES	intron_variant	MODIFIER	Transcript	ENST00000366539.1	protein_coding	393	NA	NA
223	1	1	243512441	244077592	2.48	k2prob	rs11585986	243792591	0.00434619	ENSG00000117020	AKT3	YES	intron_variant	MODIFIER	Transcript	ENST00000366540.1	protein_coding	393	NA	NA
223	1	1	243512441	244077592	2.48	k2prob	rs12119594	243743379	0.00408194	ENSG00000117020	AKT3	YES	intron_variant	MODIFIER	Transcript	ENST00000263826.5	protein_coding	393	NA	NA
223	1	1	243512441	244077592	2.48	k2prob	rs12119594	243743379	0.00408194	ENSG00000117020	AKT3	YES	intron_variant	MODIFIER	Transcript	ENST00000336199.5	protein_coding	393	NA	NA
223	1	1	243512441	244077592	2.48	k2prob	rs12119594	243743379	0.00408194	ENSG00000117020	AKT3	YES	intron_variant	MODIFIER	Transcript	ENST00000366539.1	protein_coding	393	NA	NA
223	1	1	243512441	244077592	2.48	k2prob	rs12119594	243743379	0.00408194	ENSG00000117020	AKT3	YES	intron_variant	MODIFIER	Transcript	ENST00000366540.1	protein_coding	393	NA	NA
223	1	1	243512441	244077592	2.48	k2prob	rs2125231	243762299	0.00406509	ENSG00000117020	AKT3	YES	intron_variant	MODIFIER	Transcript	ENST00000263826.5	protein_coding	393	NA	NA
223	1	1	243512441	244077592	2.48	k2prob	rs2125231	243762299	0.00406509	ENSG00000117020	AKT3	YES	intron_variant	MODIFIER	Transcript	ENST00000336199.5	protein_coding	393	NA	NA
223	1	1	243512441	244077592	2.48	k2prob	rs2125231	243762299	0.00406509	ENSG00000117020	AKT3	YES	intron_variant	MODIFIER	Transcript	ENST00000366539.1	protein_coding	393	NA	NA
223	1	1	243512441	244077592	2.48	k2prob	rs2125231	243762299	0.00406509	ENSG00000117020	AKT3	YES	intron_variant	MODIFIER	Transcript	ENST00000366540.1	protein_coding	393	NA	NA
223	1	1	243512441	244077592	2.48	k2prob	rs145071536	243793012	0.00380509	ENSG00000117020	AKT3	YES	intron_variant	MODIFIER	Transcript	ENST00000263826.5	protein_coding	393	NA	NA
223	1	1	243512441	244077592	2.48	k2prob	rs145071536	243793012	0.00380509	ENSG00000117020	AKT3	YES	intron_variant	MODIFIER	Transcript	ENST00000336199.5	protein_coding	393	NA	NA
223	1	1	243512441	244077592	2.48	k2prob	rs145071536	243793012	0.00380509	ENSG00000117020	AKT3	YES	intron_variant	MODIFIER	Transcript	ENST00000366539.1	protein_coding	393	NA	NA
223	1	1	243512441	244077592	2.48	k2prob	rs145071536	243793012	0.00380509	ENSG00000117020	AKT3	YES	intron_variant	MODIFIER	Transcript	ENST00000366540.1	protein_coding	393	NA	NA
223	1	1	243512441	244077592	2.48	k2prob	rs13376709	243690491	0.00378106	ENSG00000117020	AKT3	YES	intron_variant	MODIFIER	Transcript	ENST00000263826.5	protein_coding	393	NA	NA
223	1	1	243512441	244077592	2.48	k2prob	rs13376709	243690491	0.00378106	ENSG00000117020	AKT3	YES	intron_variant	MODIFIER	Transcript	ENST00000336199.5	protein_coding	393	NA	NA
223	1	1	243512441	244077592	2.48	k2prob	rs13376709	243690491	0.00378106	ENSG00000117020	AKT3	YES	intron_variant	MODIFIER	Transcript	ENST00000366539.1	protein_coding	393	NA	NA
223	1	1	243512441	244077592	2.48	k2prob	rs13376709	243690491	0.00378106	ENSG00000117020	AKT3	YES	intron_variant	MODIFIER	Transcript	ENST00000366540.1	protein_coding	393	NA	NA
223	1	1	243512441	244077592	2.48	k2prob	rs4590656	244002773	0.00349531	ENSG00000117020	AKT3	YES	intron_variant	MODIFIER	Transcript	ENST00000263826.5	protein_coding	393	NA	NA
223	1	1	243512441	244077592	2.48	k2prob	rs4590656	244002773	0.00349531	ENSG00000117020	AKT3	YES	intron_variant	MODIFIER	Transcript	ENST00000336199.5	protein_coding	393	NA	NA
223	1	1	243512441	244077592	2.48	k2prob	rs4590656	244002773	0.00349531	ENSG00000117020	AKT3	YES	intron_variant	MODIFIER	Transcript	ENST00000366539.1	protein_coding	393	NA	NA
223	1	1	243512441	244077592	2.48	k2prob	rs4590656	244002773	0.00349531	ENSG00000117020	AKT3	YES	intron_variant	MODIFIER	Transcript	ENST00000366540.1	protein_coding	393	NA	NA
223	1	1	243512441	244077592	2.48	k2prob	rs4590656	244002773	0.00349531	ENSG00000117020	AKT3	YES	intron_variant	MODIFIER	Transcript	ENST00000552631.1	protein_coding	393	NA	NA
224	1	2	37048607	37592636	2.04	k2prob	rs3770752	37576136	0.288915	ENSG00000115828	QPCT	YES	intron_variant	MODIFIER	Transcript	ENST00000338415.3	protein_coding	9753	NA	NA
224	1	2	37048607	37592636	2.04	k2prob	rs3770752	37576136	0.288915	ENSG00000115828	QPCT	YES	intron_variant	MODIFIER	Transcript	ENST00000404976.1	protein_coding	9753	NA	NA
224	1	2	37048607	37592636	2.04	k2prob	rs3770752	37576136	0.288915	ENSG00000115828	QPCT	YES	intron_variant,non_coding_transcript_variant	MODIFIER	Transcript	ENST00000470075.1	retained_intron	9753	NA	NA
224	1	2	37048607	37592636	2.04	k2prob	rs3770752	37576136	0.288915	ENSG00000115828	QPCT	YES	intron_variant	MODIFIER	Transcript	ENST00000537448.1	protein_coding	9753	NA	NA
224	2	2	37048607	37592636	2.04	k2prob	rs9636429	37215607	0.13201	ENSG00000008869	HEATR5B	YES	intron_variant	MODIFIER	Transcript	ENST00000233099.5	protein_coding	29273	NA	NA
224	2	2	37048607	37592636	2.04	k2prob	rs9636429	37215607	0.13201	ENSG00000008869	HEATR5B	YES	intron_variant	MODIFIER	Transcript	ENST00000354531.2	protein_coding	29273	NA	NA
224	2	2	37048607	37592636	2.04	k2prob	rs9636429	37215607	0.13201	ENSG00000008869	HEATR5B	YES	intron_variant	MODIFIER	Transcript	ENST00000425467.1	protein_coding	29273	NA	NA
224	1	2	37048607	37592636	2.04	k2prob	rs7563610	37566376	0.0489544	NA	NA	NO	intergenic_variant	MODIFIER	NA	NA	NA	NA	NA	NA
224	2	2	37048607	37592636	2.04	k2prob	rs11682782	37213186	0.125324	ENSG00000008869	HEATR5B	YES	intron_variant	MODIFIER	Transcript	ENST00000233099.5	protein_coding	29273	NA	NA
224	2	2	37048607	37592636	2.04	k2prob	rs11682782	37213186	0.125324	ENSG00000008869	HEATR5B	YES	intron_variant	MODIFIER	Transcript	ENST00000354531.2	protein_coding	29273	NA	NA
224	2	2	37048607	37592636	2.04	k2prob	rs11682782	37213186	0.125324	ENSG00000008869	HEATR5B	YES	intron_variant	MODIFIER	Transcript	ENST00000425467.1	protein_coding	29273	NA	NA
224	1	2	37048607	37592636	2.04	k2prob	rs10190959	37539576	0.0459578	ENSG00000115825	PRKD3	YES	intron_variant	MODIFIER	Transcript	ENST00000234179.2	protein_coding	9408	NA	NA
224	1	2	37048607	37592636	2.04	k2prob	rs10190959	37539576	0.0459578	ENSG00000115825	PRKD3	YES	intron_variant	MODIFIER	Transcript	ENST00000379066.1	protein_coding	9408	NA	NA
224	1	2	37048607	37592636	2.04	k2prob	rs10190959	37539576	0.0459578	ENSG00000115825	PRKD3	YES	intron_variant	MODIFIER	Transcript	ENST00000443187.1	protein_coding	9408	NA	NA
224	1	2	37048607	37592636	2.04	k2prob	rs10190959	37539576	0.0459578	ENSG00000115825	PRKD3	YES	intron_variant,non_coding_transcript_variant	MODIFIER	Transcript	ENST00000464552.1	retained_intron	9408	NA	NA
224	1	2	37048607	37592636	2.04	k2prob	rs10190959	37539576	0.0459578	ENSG00000115825	PRKD3	YES	downstream_gene_variant	MODIFIER	Transcript	ENST00000477132.1	processed_transcript	9408	NA	NA
224	1	2	37048607	37592636	2.04	k2prob	rs10190959	37539576	0.0459578	ENSG00000115825	PRKD3	YES	intron_variant,non_coding_transcript_variant	MODIFIER	Transcript	ENST00000494667.1	retained_intron	9408	NA	NA
224	2	2	37048607	37592636	2.04	k2prob	rs62133071	37210255	0.0931831	ENSG00000008869	HEATR5B	YES	intron_variant	MODIFIER	Transcript	ENST00000233099.5	protein_coding	29273	NA	NA
224	2	2	37048607	37592636	2.04	k2prob	rs62133071	37210255	0.0931831	ENSG00000008869	HEATR5B	YES	intron_variant	MODIFIER	Transcript	ENST00000354531.2	protein_coding	29273	NA	NA
224	2	2	37048607	37592636	2.04	k2prob	rs62133071	37210255	0.0931831	ENSG00000008869	HEATR5B	YES	intron_variant	MODIFIER	Transcript	ENST00000425467.1	protein_coding	29273	NA	NA
224	1	2	37048607	37592636	2.04	k2prob	rs11689794	37550196	0.0452343	ENSG00000232028	AC007391.2	NO	upstream_gene_variant	MODIFIER	Transcript	ENST00000433893.1	lincRNA	NA	NA	NA
224	1	2	37048607	37592636	2.04	k2prob	rs11689794	37550196	0.0452343	ENSG00000115825	PRKD3	YES	intron_variant	MODIFIER	Transcript	ENST00000443187.1	protein_coding	9408	NA	NA
224	1	2	37048607	37592636	2.04	k2prob	rs11689794	37550196	0.0452343	ENSG00000115825	PRKD3	YES	intron_variant,non_coding_transcript_variant	MODIFIER	Transcript	ENST00000477132.1	processed_transcript	9408	NA	NA
224	2	2	37048607	37592636	2.04	k2prob	rs6709006	37212057	0.0882735	ENSG00000008869	HEATR5B	YES	intron_variant	MODIFIER	Transcript	ENST00000233099.5	protein_coding	29273	NA	NA
224	2	2	37048607	37592636	2.04	k2prob	rs6709006	37212057	0.0882735	ENSG00000008869	HEATR5B	YES	intron_variant	MODIFIER	Transcript	ENST00000354531.2	protein_coding	29273	NA	NA
224	2	2	37048607	37592636	2.04	k2prob	rs6709006	37212057	0.0882735	ENSG00000008869	HEATR5B	YES	intron_variant	MODIFIER	Transcript	ENST00000425467.1	protein_coding	29273	NA	NA
224	1	2	37048607	37592636	2.04	k2prob	rs13015451	37551085	0.0437196	ENSG00000232028	AC007391.2	NO	upstream_gene_variant	MODIFIER	Transcript	ENST00000433893.1	lincRNA	NA	NA	NA
224	1	2	37048607	37592636	2.04	k2prob	rs13015451	37551085	0.0437196	ENSG00000115825	PRKD3	YES	intron_variant	MODIFIER	Transcript	ENST00000443187.1	protein_coding	9408	NA	NA
224	1	2	37048607	37592636	2.04	k2prob	rs13015451	37551085	0.0437196	ENSG00000115825	PRKD3	YES	intron_variant,non_coding_transcript_variant	MODIFIER	Transcript	ENST00000477132.1	processed_transcript	9408	NA	NA
224	2	2	37048607	37592636	2.04	k2prob	rs61380056	37212887	0.0832459	ENSG00000008869	HEATR5B	YES	intron_variant	MODIFIER	Transcript	ENST00000233099.5	protein_coding	29273	NA	NA
224	2	2	37048607	37592636	2.04	k2prob	rs61380056	37212887	0.0832459	ENSG00000008869	HEATR5B	YES	intron_variant	MODIFIER	Transcript	ENST00000354531.2	protein_coding	29273	NA	NA
224	2	2	37048607	37592636	2.04	k2prob	rs61380056	37212887	0.0832459	ENSG00000008869	HEATR5B	YES	intron_variant	MODIFIER	Transcript	ENST00000425467.1	protein_coding	29273	NA	NA
224	1	2	37048607	37592636	2.04	k2prob	rs7570547	37550790	0.0436739	ENSG00000232028	AC007391.2	NO	upstream_gene_variant	MODIFIER	Transcript	ENST00000433893.1	lincRNA	NA	NA	NA
224	1	2	37048607	37592636	2.04	k2prob	rs7570547	37550790	0.0436739	ENSG00000115825	PRKD3	YES	intron_variant	MODIFIER	Transcript	ENST00000443187.1	protein_coding	9408	NA	NA
224	1	2	37048607	37592636	2.04	k2prob	rs7570547	37550790	0.0436739	ENSG00000115825	PRKD3	YES	intron_variant,non_coding_transcript_variant	MODIFIER	Transcript	ENST00000477132.1	processed_transcript	9408	NA	NA
224	2	2	37048607	37592636	2.04	k2prob	rs6712162	37212203	0.0741748	ENSG00000008869	HEATR5B	YES	intron_variant	MODIFIER	Transcript	ENST00000233099.5	protein_coding	29273	NA	NA
224	2	2	37048607	37592636	2.04	k2prob	rs6712162	37212203	0.0741748	ENSG00000008869	HEATR5B	YES	intron_variant	MODIFIER	Transcript	ENST00000354531.2	protein_coding	29273	NA	NA
224	2	2	37048607	37592636	2.04	k2prob	rs6712162	37212203	0.0741748	ENSG00000008869	HEATR5B	YES	intron_variant	MODIFIER	Transcript	ENST00000425467.1	protein_coding	29273	NA	NA
224	1	2	37048607	37592636	2.04	k2prob	rs1158219	37546820	0.0429836	ENSG00000115825	PRKD3	YES	upstream_gene_variant	MODIFIER	Transcript	ENST00000234179.2	protein_coding	9408	NA	NA
224	1	2	37048607	37592636	2.04	k2prob	rs1158219	37546820	0.0429836	ENSG00000115825	PRKD3	YES	upstream_gene_variant	MODIFIER	Transcript	ENST00000379066.1	protein_coding	9408	NA	NA
224	1	2	37048607	37592636	2.04	k2prob	rs1158219	37546820	0.0429836	ENSG00000115825	PRKD3	YES	intron_variant	MODIFIER	Transcript	ENST00000443187.1	protein_coding	9408	NA	NA
224	1	2	37048607	37592636	2.04	k2prob	rs1158219	37546820	0.0429836	ENSG00000115825	PRKD3	YES	upstream_gene_variant	MODIFIER	Transcript	ENST00000464552.1	retained_intron	9408	NA	NA
224	1	2	37048607	37592636	2.04	k2prob	rs1158219	37546820	0.0429836	ENSG00000115825	PRKD3	YES	intron_variant,non_coding_transcript_variant	MODIFIER	Transcript	ENST00000477132.1	processed_transcript	9408	NA	NA
224	1	2	37048607	37592636	2.04	k2prob	rs1158219	37546820	0.0429836	ENSG00000115825	PRKD3	YES	upstream_gene_variant	MODIFIER	Transcript	ENST00000494667.1	retained_intron	9408	NA	NA
224	2	2	37048607	37592636	2.04	k2prob	rs11895180	37211775	0.0588111	ENSG00000008869	HEATR5B	YES	intron_variant	MODIFIER	Transcript	ENST00000233099.5	protein_coding	29273	NA	NA
224	2	2	37048607	37592636	2.04	k2prob	rs11895180	37211775	0.0588111	ENSG00000008869	HEATR5B	YES	intron_variant	MODIFIER	Transcript	ENST00000354531.2	protein_coding	29273	NA	NA
224	2	2	37048607	37592636	2.04	k2prob	rs11895180	37211775	0.0588111	ENSG00000008869	HEATR5B	YES	intron_variant	MODIFIER	Transcript	ENST00000425467.1	protein_coding	29273	NA	NA
224	1	2	37048607	37592636	2.04	k2prob	rs1158218	37546845	0.0429747	ENSG00000115825	PRKD3	YES	upstream_gene_variant	MODIFIER	Transcript	ENST00000234179.2	protein_coding	9408	NA	NA
224	1	2	37048607	37592636	2.04	k2prob	rs1158218	37546845	0.0429747	ENSG00000115825	PRKD3	YES	upstream_gene_variant	MODIFIER	Transcript	ENST00000379066.1	protein_coding	9408	NA	NA
224	1	2	37048607	37592636	2.04	k2prob	rs1158218	37546845	0.0429747	ENSG00000115825	PRKD3	YES	intron_variant	MODIFIER	Transcript	ENST00000443187.1	protein_coding	9408	NA	NA
224	1	2	37048607	37592636	2.04	k2prob	rs1158218	37546845	0.0429747	ENSG00000115825	PRKD3	YES	upstream_gene_variant	MODIFIER	Transcript	ENST00000464552.1	retained_intron	9408	NA	NA
224	1	2	37048607	37592636	2.04	k2prob	rs1158218	37546845	0.0429747	ENSG00000115825	PRKD3	YES	intron_variant,non_coding_transcript_variant	MODIFIER	Transcript	ENST00000477132.1	processed_transcript	9408	NA	NA
224	1	2	37048607	37592636	2.04	k2prob	rs1158218	37546845	0.0429747	ENSG00000115825	PRKD3	YES	upstream_gene_variant	MODIFIER	Transcript	ENST00000494667.1	retained_intron	9408	NA	NA
224	2	2	37048607	37592636	2.04	k2prob	rs4670642	37194704	0.0348088	ENSG00000115808	STRN	YES	upstream_gene_variant	MODIFIER	Transcript	ENST00000263918.4	protein_coding	11424	NA	NA
224	2	2	37048607	37592636	2.04	k2prob	rs4670642	37194704	0.0348088	ENSG00000115808	STRN	YES	upstream_gene_variant	MODIFIER	Transcript	ENST00000379213.2	protein_coding	11424	NA	NA
224	2	2	37048607	37592636	2.04	k2prob	rs4670642	37194704	0.0348088	ENSG00000008869	HEATR5B	YES	downstream_gene_variant	MODIFIER	Transcript	ENST00000425467.1	protein_coding	29273	NA	NA
224	1	2	37048607	37592636	2.04	k2prob	rs11682607	37519768	0.0396409	ENSG00000115825	PRKD3	YES	intron_variant	MODIFIER	Transcript	ENST00000234179.2	protein_coding	9408	NA	NA
224	1	2	37048607	37592636	2.04	k2prob	rs11682607	37519768	0.0396409	ENSG00000115825	PRKD3	YES	intron_variant	MODIFIER	Transcript	ENST00000379066.1	protein_coding	9408	NA	NA
224	1	2	37048607	37592636	2.04	k2prob	rs11682607	37519768	0.0396409	ENSG00000115825	PRKD3	YES	intron_variant	MODIFIER	Transcript	ENST00000443187.1	protein_coding	9408	NA	NA
224	1	2	37048607	37592636	2.04	k2prob	rs11682607	37519768	0.0396409	ENSG00000115825	PRKD3	YES	downstream_gene_variant	MODIFIER	Transcript	ENST00000464552.1	retained_intron	9408	NA	NA
224	1	2	37048607	37592636	2.04	k2prob	rs11682607	37519768	0.0396409	ENSG00000115825	PRKD3	YES	upstream_gene_variant	MODIFIER	Transcript	ENST00000475912.1	retained_intron	9408	NA	NA
224	1	2	37048607	37592636	2.04	k2prob	rs11682607	37519768	0.0396409	ENSG00000115825	PRKD3	YES	intron_variant,non_coding_transcript_variant	MODIFIER	Transcript	ENST00000494667.1	retained_intron	9408	NA	NA
224	2	2	37048607	37592636	2.04	k2prob	rs10167385	37238824	0.0275823	ENSG00000008869	HEATR5B	YES	intron_variant	MODIFIER	Transcript	ENST00000233099.5	protein_coding	29273	NA	NA
224	2	2	37048607	37592636	2.04	k2prob	rs10167385	37238824	0.0275823	ENSG00000008869	HEATR5B	YES	intron_variant	MODIFIER	Transcript	ENST00000354531.2	protein_coding	29273	NA	NA
224	2	2	37048607	37592636	2.04	k2prob	rs10167385	37238824	0.0275823	ENSG00000008869	HEATR5B	YES	intron_variant,non_coding_transcript_variant	MODIFIER	Transcript	ENST00000471051.1	retained_intron	29273	NA	NA
224	1	2	37048607	37592636	2.04	k2prob	rs7584565	37550903	0.0356913	ENSG00000232028	AC007391.2	NO	upstream_gene_variant	MODIFIER	Transcript	ENST00000433893.1	lincRNA	NA	NA	NA
224	1	2	37048607	37592636	2.04	k2prob	rs7584565	37550903	0.0356913	ENSG00000115825	PRKD3	YES	intron_variant	MODIFIER	Transcript	ENST00000443187.1	protein_coding	9408	NA	NA
224	1	2	37048607	37592636	2.04	k2prob	rs7584565	37550903	0.0356913	ENSG00000115825	PRKD3	YES	intron_variant,non_coding_transcript_variant	MODIFIER	Transcript	ENST00000477132.1	processed_transcript	9408	NA	NA
224	2	2	37048607	37592636	2.04	k2prob	rs10190027	37190726	0.0190984	ENSG00000115808	STRN	YES	intron_variant	MODIFIER	Transcript	ENST00000263918.4	protein_coding	11424	NA	NA
224	2	2	37048607	37592636	2.04	k2prob	rs10190027	37190726	0.0190984	ENSG00000115808	STRN	YES	intron_variant	MODIFIER	Transcript	ENST00000379213.2	protein_coding	11424	NA	NA
224	2	2	37048607	37592636	2.04	k2prob	rs10190027	37190726	0.0190984	ENSG00000008869	HEATR5B	YES	downstream_gene_variant	MODIFIER	Transcript	ENST00000425467.1	protein_coding	29273	NA	NA
224	1	2	37048607	37592636	2.04	k2prob	rs3770754	37575381	0.033719	ENSG00000115828	QPCT	YES	intron_variant	MODIFIER	Transcript	ENST00000338415.3	protein_coding	9753	NA	NA
224	1	2	37048607	37592636	2.04	k2prob	rs3770754	37575381	0.033719	ENSG00000115828	QPCT	YES	intron_variant	MODIFIER	Transcript	ENST00000404976.1	protein_coding	9753	NA	NA
224	1	2	37048607	37592636	2.04	k2prob	rs3770754	37575381	0.033719	ENSG00000115828	QPCT	YES	intron_variant,non_coding_transcript_variant	MODIFIER	Transcript	ENST00000470075.1	retained_intron	9753	NA	NA
224	1	2	37048607	37592636	2.04	k2prob	rs3770754	37575381	0.033719	ENSG00000115828	QPCT	YES	intron_variant	MODIFIER	Transcript	ENST00000537448.1	protein_coding	9753	NA	NA
224	2	2	37048607	37592636	2.04	k2prob	rs57747847	37136760	0.00920391	ENSG00000115808	STRN	YES	intron_variant	MODIFIER	Transcript	ENST00000263918.4	protein_coding	11424	NA	NA
224	2	2	37048607	37592636	2.04	k2prob	rs57747847	37136760	0.00920391	ENSG00000115808	STRN	YES	intron_variant	MODIFIER	Transcript	ENST00000379213.2	protein_coding	11424	NA	NA
224	1	2	37048607	37592636	2.04	k2prob	rs12616151	37545203	0.0245613	ENSG00000115825	PRKD3	YES	upstream_gene_variant	MODIFIER	Transcript	ENST00000234179.2	protein_coding	9408	NA	NA
224	1	2	37048607	37592636	2.04	k2prob	rs12616151	37545203	0.0245613	ENSG00000115825	PRKD3	YES	upstream_gene_variant	MODIFIER	Transcript	ENST00000379066.1	protein_coding	9408	NA	NA
224	1	2	37048607	37592636	2.04	k2prob	rs12616151	37545203	0.0245613	ENSG00000115825	PRKD3	YES	intron_variant	MODIFIER	Transcript	ENST00000443187.1	protein_coding	9408	NA	NA
224	1	2	37048607	37592636	2.04	k2prob	rs12616151	37545203	0.0245613	ENSG00000115825	PRKD3	YES	upstream_gene_variant	MODIFIER	Transcript	ENST00000464552.1	retained_intron	9408	NA	NA
224	1	2	37048607	37592636	2.04	k2prob	rs12616151	37545203	0.0245613	ENSG00000115825	PRKD3	YES	intron_variant,non_coding_transcript_variant	MODIFIER	Transcript	ENST00000477132.1	processed_transcript	9408	NA	NA
224	1	2	37048607	37592636	2.04	k2prob	rs12616151	37545203	0.0245613	ENSG00000115825	PRKD3	YES	upstream_gene_variant	MODIFIER	Transcript	ENST00000494667.1	retained_intron	9408	NA	NA
224	2	2	37048607	37592636	2.04	k2prob	rs3796041	37217622	0.00907343	ENSG00000008869	HEATR5B	YES	intron_variant	MODIFIER	Transcript	ENST00000233099.5	protein_coding	29273	NA	NA
224	2	2	37048607	37592636	2.04	k2prob	rs3796041	37217622	0.00907343	ENSG00000008869	HEATR5B	YES	intron_variant	MODIFIER	Transcript	ENST00000354531.2	protein_coding	29273	NA	NA
224	2	2	37048607	37592636	2.04	k2prob	rs3796041	37217622	0.00907343	ENSG00000008869	HEATR5B	YES	upstream_gene_variant	MODIFIER	Transcript	ENST00000425467.1	protein_coding	29273	NA	NA
224	1	2	37048607	37592636	2.04	k2prob	rs11693917	37519969	0.0187703	ENSG00000115825	PRKD3	YES	intron_variant	MODIFIER	Transcript	ENST00000234179.2	protein_coding	9408	NA	NA
224	1	2	37048607	37592636	2.04	k2prob	rs11693917	37519969	0.0187703	ENSG00000115825	PRKD3	YES	intron_variant	MODIFIER	Transcript	ENST00000379066.1	protein_coding	9408	NA	NA
224	1	2	37048607	37592636	2.04	k2prob	rs11693917	37519969	0.0187703	ENSG00000115825	PRKD3	YES	intron_variant	MODIFIER	Transcript	ENST00000443187.1	protein_coding	9408	NA	NA
224	1	2	37048607	37592636	2.04	k2prob	rs11693917	37519969	0.0187703	ENSG00000115825	PRKD3	YES	downstream_gene_variant	MODIFIER	Transcript	ENST00000464552.1	retained_intron	9408	NA	NA
224	1	2	37048607	37592636	2.04	k2prob	rs11693917	37519969	0.0187703	ENSG00000115825	PRKD3	YES	upstream_gene_variant	MODIFIER	Transcript	ENST00000475912.1	retained_intron	9408	NA	NA
224	1	2	37048607	37592636	2.04	k2prob	rs11693917	37519969	0.0187703	ENSG00000115825	PRKD3	YES	intron_variant,non_coding_transcript_variant	MODIFIER	Transcript	ENST00000494667.1	retained_intron	9408	NA	NA
224	2	2	37048607	37592636	2.04	k2prob	rs7573966	37138046	0.0090214	ENSG00000115808	STRN	YES	intron_variant	MODIFIER	Transcript	ENST00000263918.4	protein_coding	11424	NA	NA
224	2	2	37048607	37592636	2.04	k2prob	rs7573966	37138046	0.0090214	ENSG00000115808	STRN	YES	intron_variant	MODIFIER	Transcript	ENST00000379213.2	protein_coding	11424	NA	NA
224	1	2	37048607	37592636	2.04	k2prob	rs12712532	37558211	0.0177647	ENSG00000207364	RNU6-939P	YES	downstream_gene_variant	MODIFIER	Transcript	ENST00000384634.1	snRNA	47902	NA	NA
224	1	2	37048607	37592636	2.04	k2prob	rs12712532	37558211	0.0177647	ENSG00000232028	AC007391.2	NO	downstream_gene_variant	MODIFIER	Transcript	ENST00000433893.1	lincRNA	NA	NA	NA
224	2	2	37048607	37592636	2.04	k2prob	rs11124554	37149498	0.00883843	ENSG00000115808	STRN	YES	intron_variant	MODIFIER	Transcript	ENST00000263918.4	protein_coding	11424	NA	NA
224	2	2	37048607	37592636	2.04	k2prob	rs11124554	37149498	0.00883843	ENSG00000115808	STRN	YES	intron_variant	MODIFIER	Transcript	ENST00000379213.2	protein_coding	11424	NA	NA
224	1	2	37048607	37592636	2.04	k2prob	rs2372993	37561929	0.0170724	ENSG00000207364	RNU6-939P	YES	upstream_gene_variant	MODIFIER	Transcript	ENST00000384634.1	snRNA	47902	NA	NA
224	2	2	37048607	37592636	2.04	k2prob	rs4016033	37137253	0.00859804	ENSG00000115808	STRN	YES	intron_variant	MODIFIER	Transcript	ENST00000263918.4	protein_coding	11424	NA	NA
224	2	2	37048607	37592636	2.04	k2prob	rs4016033	37137253	0.00859804	ENSG00000115808	STRN	YES	intron_variant	MODIFIER	Transcript	ENST00000379213.2	protein_coding	11424	NA	NA
224	1	2	37048607	37592636	2.04	k2prob	rs9309004	37518447	0.0163927	ENSG00000115825	PRKD3	YES	intron_variant	MODIFIER	Transcript	ENST00000234179.2	protein_coding	9408	NA	NA
224	1	2	37048607	37592636	2.04	k2prob	rs9309004	37518447	0.0163927	ENSG00000115825	PRKD3	YES	intron_variant	MODIFIER	Transcript	ENST00000379066.1	protein_coding	9408	NA	NA
224	1	2	37048607	37592636	2.04	k2prob	rs9309004	37518447	0.0163927	ENSG00000115825	PRKD3	YES	intron_variant	MODIFIER	Transcript	ENST00000443187.1	protein_coding	9408	NA	NA
224	1	2	37048607	37592636	2.04	k2prob	rs9309004	37518447	0.0163927	ENSG00000115825	PRKD3	YES	downstream_gene_variant	MODIFIER	Transcript	ENST00000464552.1	retained_intron	9408	NA	NA
224	1	2	37048607	37592636	2.04	k2prob	rs9309004	37518447	0.0163927	ENSG00000115825	PRKD3	YES	upstream_gene_variant	MODIFIER	Transcript	ENST00000475912.1	retained_intron	9408	NA	NA
224	1	2	37048607	37592636	2.04	k2prob	rs9309004	37518447	0.0163927	ENSG00000115825	PRKD3	YES	intron_variant,non_coding_transcript_variant	MODIFIER	Transcript	ENST00000494667.1	retained_intron	9408	NA	NA
224	2	2	37048607	37592636	2.04	k2prob	rs13418962	37136638	0.00817163	ENSG00000115808	STRN	YES	intron_variant	MODIFIER	Transcript	ENST00000263918.4	protein_coding	11424	NA	NA
224	2	2	37048607	37592636	2.04	k2prob	rs13418962	37136638	0.00817163	ENSG00000115808	STRN	YES	intron_variant	MODIFIER	Transcript	ENST00000379213.2	protein_coding	11424	NA	NA
224	1	2	37048607	37592636	2.04	k2prob	rs13030789	37562792	0.016291	ENSG00000207364	RNU6-939P	YES	upstream_gene_variant	MODIFIER	Transcript	ENST00000384634.1	snRNA	47902	NA	NA
224	2	2	37048607	37592636	2.04	k2prob	rs3845780	37189296	0.00764119	ENSG00000115808	STRN	YES	intron_variant	MODIFIER	Transcript	ENST00000263918.4	protein_coding	11424	NA	NA
224	2	2	37048607	37592636	2.04	k2prob	rs3845780	37189296	0.00764119	ENSG00000115808	STRN	YES	intron_variant	MODIFIER	Transcript	ENST00000379213.2	protein_coding	11424	NA	NA
224	1	2	37048607	37592636	2.04	k2prob	rs10166051	37514202	0.0153722	ENSG00000115825	PRKD3	YES	intron_variant	MODIFIER	Transcript	ENST00000234179.2	protein_coding	9408	NA	NA
224	1	2	37048607	37592636	2.04	k2prob	rs10166051	37514202	0.0153722	ENSG00000115825	PRKD3	YES	intron_variant	MODIFIER	Transcript	ENST00000379066.1	protein_coding	9408	NA	NA
224	1	2	37048607	37592636	2.04	k2prob	rs10166051	37514202	0.0153722	ENSG00000115825	PRKD3	YES	intron_variant	MODIFIER	Transcript	ENST00000443187.1	protein_coding	9408	NA	NA
224	1	2	37048607	37592636	2.04	k2prob	rs10166051	37514202	0.0153722	ENSG00000115825	PRKD3	YES	intron_variant,non_coding_transcript_variant	MODIFIER	Transcript	ENST00000475912.1	retained_intron	9408	NA	NA
224	1	2	37048607	37592636	2.04	k2prob	rs10166051	37514202	0.0153722	ENSG00000115825	PRKD3	YES	intron_variant,non_coding_transcript_variant	MODIFIER	Transcript	ENST00000494667.1	retained_intron	9408	NA	NA
224	2	2	37048607	37592636	2.04	k2prob	rs7592902	37136036	0.00754517	ENSG00000115808	STRN	YES	intron_variant	MODIFIER	Transcript	ENST00000263918.4	protein_coding	11424	NA	NA
224	2	2	37048607	37592636	2.04	k2prob	rs7592902	37136036	0.00754517	ENSG00000115808	STRN	YES	intron_variant	MODIFIER	Transcript	ENST00000379213.2	protein_coding	11424	NA	NA
224	1	2	37048607	37592636	2.04	k2prob	rs876462	37515880	0.0143584	ENSG00000115825	PRKD3	YES	intron_variant	MODIFIER	Transcript	ENST00000234179.2	protein_coding	9408	NA	NA
224	1	2	37048607	37592636	2.04	k2prob	rs876462	37515880	0.0143584	ENSG00000115825	PRKD3	YES	intron_variant	MODIFIER	Transcript	ENST00000379066.1	protein_coding	9408	NA	NA
224	1	2	37048607	37592636	2.04	k2prob	rs876462	37515880	0.0143584	ENSG00000115825	PRKD3	YES	intron_variant	MODIFIER	Transcript	ENST00000443187.1	protein_coding	9408	NA	NA
224	1	2	37048607	37592636	2.04	k2prob	rs876462	37515880	0.0143584	ENSG00000115825	PRKD3	YES	downstream_gene_variant	MODIFIER	Transcript	ENST00000464552.1	retained_intron	9408	NA	NA
224	1	2	37048607	37592636	2.04	k2prob	rs876462	37515880	0.0143584	ENSG00000115825	PRKD3	YES	intron_variant,non_coding_transcript_variant	MODIFIER	Transcript	ENST00000475912.1	retained_intron	9408	NA	NA
224	1	2	37048607	37592636	2.04	k2prob	rs876462	37515880	0.0143584	ENSG00000115825	PRKD3	YES	intron_variant,non_coding_transcript_variant	MODIFIER	Transcript	ENST00000494667.1	retained_intron	9408	NA	NA
224	2	2	37048607	37592636	2.04	k2prob	rs11684340	37207251	0.00710608	ENSG00000008869	HEATR5B	YES	downstream_gene_variant	MODIFIER	Transcript	ENST00000233099.5	protein_coding	29273	NA	NA
224	2	2	37048607	37592636	2.04	k2prob	rs11684340	37207251	0.00710608	ENSG00000008869	HEATR5B	YES	downstream_gene_variant	MODIFIER	Transcript	ENST00000354531.2	protein_coding	29273	NA	NA
224	2	2	37048607	37592636	2.04	k2prob	rs11684340	37207251	0.00710608	ENSG00000008869	HEATR5B	YES	intron_variant	MODIFIER	Transcript	ENST00000425467.1	protein_coding	29273	NA	NA
224	1	2	37048607	37592636	2.04	k2prob	rs2041836	37509133	0.0138048	ENSG00000115825	PRKD3	YES	intron_variant	MODIFIER	Transcript	ENST00000234179.2	protein_coding	9408	NA	NA
224	1	2	37048607	37592636	2.04	k2prob	rs2041836	37509133	0.0138048	ENSG00000115825	PRKD3	YES	intron_variant	MODIFIER	Transcript	ENST00000379066.1	protein_coding	9408	NA	NA
224	1	2	37048607	37592636	2.04	k2prob	rs2041836	37509133	0.0138048	ENSG00000115825	PRKD3	YES	downstream_gene_variant	MODIFIER	Transcript	ENST00000443187.1	protein_coding	9408	NA	NA
224	1	2	37048607	37592636	2.04	k2prob	rs2041836	37509133	0.0138048	ENSG00000115825	PRKD3	YES	upstream_gene_variant	MODIFIER	Transcript	ENST00000469275.1	retained_intron	9408	NA	NA
224	1	2	37048607	37592636	2.04	k2prob	rs2041836	37509133	0.0138048	ENSG00000115825	PRKD3	YES	downstream_gene_variant	MODIFIER	Transcript	ENST00000475912.1	retained_intron	9408	NA	NA
224	1	2	37048607	37592636	2.04	k2prob	rs2041836	37509133	0.0138048	ENSG00000115825	PRKD3	YES	intron_variant,non_coding_transcript_variant	MODIFIER	Transcript	ENST00000494667.1	retained_intron	9408	NA	NA
224	2	2	37048607	37592636	2.04	k2prob	rs2110994	37154425	0.00708321	ENSG00000115808	STRN	YES	intron_variant	MODIFIER	Transcript	ENST00000263918.4	protein_coding	11424	NA	NA
224	2	2	37048607	37592636	2.04	k2prob	rs2110994	37154425	0.00708321	ENSG00000115808	STRN	YES	intron_variant	MODIFIER	Transcript	ENST00000379213.2	protein_coding	11424	NA	NA
224	1	2	37048607	37592636	2.04	k2prob	rs11683872	37520079	0.0126171	ENSG00000115825	PRKD3	YES	intron_variant	MODIFIER	Transcript	ENST00000234179.2	protein_coding	9408	NA	NA
224	1	2	37048607	37592636	2.04	k2prob	rs11683872	37520079	0.0126171	ENSG00000115825	PRKD3	YES	intron_variant	MODIFIER	Transcript	ENST00000379066.1	protein_coding	9408	NA	NA
224	1	2	37048607	37592636	2.04	k2prob	rs11683872	37520079	0.0126171	ENSG00000115825	PRKD3	YES	intron_variant	MODIFIER	Transcript	ENST00000443187.1	protein_coding	9408	NA	NA
224	1	2	37048607	37592636	2.04	k2prob	rs11683872	37520079	0.0126171	ENSG00000115825	PRKD3	YES	downstream_gene_variant	MODIFIER	Transcript	ENST00000464552.1	retained_intron	9408	NA	NA
224	1	2	37048607	37592636	2.04	k2prob	rs11683872	37520079	0.0126171	ENSG00000115825	PRKD3	YES	upstream_gene_variant	MODIFIER	Transcript	ENST00000475912.1	retained_intron	9408	NA	NA
224	1	2	37048607	37592636	2.04	k2prob	rs11683872	37520079	0.0126171	ENSG00000115825	PRKD3	YES	intron_variant,non_coding_transcript_variant	MODIFIER	Transcript	ENST00000494667.1	retained_intron	9408	NA	NA
224	2	2	37048607	37592636	2.04	k2prob	rs28527412	37140713	0.00700058	ENSG00000115808	STRN	YES	intron_variant	MODIFIER	Transcript	ENST00000263918.4	protein_coding	11424	NA	NA
224	2	2	37048607	37592636	2.04	k2prob	rs28527412	37140713	0.00700058	ENSG00000115808	STRN	YES	intron_variant	MODIFIER	Transcript	ENST00000379213.2	protein_coding	11424	NA	NA
224	1	2	37048607	37592636	2.04	k2prob	rs12618410	37521850	0.0087555	ENSG00000115825	PRKD3	YES	intron_variant	MODIFIER	Transcript	ENST00000234179.2	protein_coding	9408	NA	NA
224	1	2	37048607	37592636	2.04	k2prob	rs12618410	37521850	0.0087555	ENSG00000115825	PRKD3	YES	intron_variant	MODIFIER	Transcript	ENST00000379066.1	protein_coding	9408	NA	NA
224	1	2	37048607	37592636	2.04	k2prob	rs12618410	37521850	0.0087555	ENSG00000115825	PRKD3	YES	intron_variant	MODIFIER	Transcript	ENST00000443187.1	protein_coding	9408	NA	NA
224	1	2	37048607	37592636	2.04	k2prob	rs12618410	37521850	0.0087555	ENSG00000115825	PRKD3	YES	intron_variant,non_coding_transcript_variant	MODIFIER	Transcript	ENST00000464552.1	retained_intron	9408	NA	NA
224	1	2	37048607	37592636	2.04	k2prob	rs12618410	37521850	0.0087555	ENSG00000115825	PRKD3	YES	upstream_gene_variant	MODIFIER	Transcript	ENST00000475912.1	retained_intron	9408	NA	NA
224	1	2	37048607	37592636	2.04	k2prob	rs12618410	37521850	0.0087555	ENSG00000115825	PRKD3	YES	intron_variant,non_coding_transcript_variant	MODIFIER	Transcript	ENST00000494667.1	retained_intron	9408	NA	NA
224	2	2	37048607	37592636	2.04	k2prob	rs10084334	37250891	0.00638414	ENSG00000008869	HEATR5B	YES	intron_variant	MODIFIER	Transcript	ENST00000233099.5	protein_coding	29273	NA	NA
224	2	2	37048607	37592636	2.04	k2prob	rs10084334	37250891	0.00638414	ENSG00000008869	HEATR5B	YES	intron_variant	MODIFIER	Transcript	ENST00000354531.2	protein_coding	29273	NA	NA
224	1	2	37048607	37592636	2.04	k2prob	rs74177070	37526837	0.00856559	ENSG00000115825	PRKD3	YES	intron_variant	MODIFIER	Transcript	ENST00000234179.2	protein_coding	9408	NA	NA
224	1	2	37048607	37592636	2.04	k2prob	rs74177070	37526837	0.00856559	ENSG00000115825	PRKD3	YES	intron_variant	MODIFIER	Transcript	ENST00000379066.1	protein_coding	9408	NA	NA
224	1	2	37048607	37592636	2.04	k2prob	rs74177070	37526837	0.00856559	ENSG00000115825	PRKD3	YES	intron_variant	MODIFIER	Transcript	ENST00000443187.1	protein_coding	9408	NA	NA
224	1	2	37048607	37592636	2.04	k2prob	rs74177070	37526837	0.00856559	ENSG00000115825	PRKD3	YES	intron_variant,non_coding_transcript_variant	MODIFIER	Transcript	ENST00000464552.1	retained_intron	9408	NA	NA
224	1	2	37048607	37592636	2.04	k2prob	rs74177070	37526837	0.00856559	ENSG00000115825	PRKD3	YES	intron_variant,non_coding_transcript_variant	MODIFIER	Transcript	ENST00000494667.1	retained_intron	9408	NA	NA
224	2	2	37048607	37592636	2.04	k2prob	rs9636428	37213849	0.00611931	ENSG00000008869	HEATR5B	YES	intron_variant	MODIFIER	Transcript	ENST00000233099.5	protein_coding	29273	NA	NA
224	2	2	37048607	37592636	2.04	k2prob	rs9636428	37213849	0.00611931	ENSG00000008869	HEATR5B	YES	intron_variant	MODIFIER	Transcript	ENST00000354531.2	protein_coding	29273	NA	NA
224	2	2	37048607	37592636	2.04	k2prob	rs9636428	37213849	0.00611931	ENSG00000008869	HEATR5B	YES	intron_variant	MODIFIER	Transcript	ENST00000425467.1	protein_coding	29273	NA	NA
224	1	2	37048607	37592636	2.04	k2prob	rs34819784	37491032	0.00786749	ENSG00000115825	PRKD3	YES	intron_variant	MODIFIER	Transcript	ENST00000234179.2	protein_coding	9408	NA	NA
224	1	2	37048607	37592636	2.04	k2prob	rs34819784	37491032	0.00786749	ENSG00000115825	PRKD3	YES	intron_variant	MODIFIER	Transcript	ENST00000379066.1	protein_coding	9408	NA	NA
224	1	2	37048607	37592636	2.04	k2prob	rs34819784	37491032	0.00786749	ENSG00000115825	PRKD3	YES	intron_variant	MODIFIER	Transcript	ENST00000443977.1	protein_coding	9408	NA	NA
224	1	2	37048607	37592636	2.04	k2prob	rs34819784	37491032	0.00786749	ENSG00000115825	PRKD3	YES	intron_variant	MODIFIER	Transcript	ENST00000452104.1	protein_coding	9408	NA	NA
224	1	2	37048607	37592636	2.04	k2prob	rs34819784	37491032	0.00786749	ENSG00000115825	PRKD3	YES	intron_variant,non_coding_transcript_variant	MODIFIER	Transcript	ENST00000469275.1	retained_intron	9408	NA	NA
224	1	2	37048607	37592636	2.04	k2prob	rs34819784	37491032	0.00786749	ENSG00000115825	PRKD3	YES	downstream_gene_variant	MODIFIER	Transcript	ENST00000494667.1	retained_intron	9408	NA	NA
224	2	2	37048607	37592636	2.04	k2prob	rs62133108	37253455	0.00601153	ENSG00000008869	HEATR5B	YES	intron_variant	MODIFIER	Transcript	ENST00000233099.5	protein_coding	29273	NA	NA
224	2	2	37048607	37592636	2.04	k2prob	rs62133108	37253455	0.00601153	ENSG00000008869	HEATR5B	YES	intron_variant	MODIFIER	Transcript	ENST00000354531.2	protein_coding	29273	NA	NA
224	1	2	37048607	37592636	2.04	k2prob	rs11679617	37477243	0.00733317	ENSG00000003509	NDUFAF7	YES	downstream_gene_variant	MODIFIER	Transcript	ENST00000002125.4	protein_coding	28816	NA	NA
224	1	2	37048607	37592636	2.04	k2prob	rs11679617	37477243	0.00733317	ENSG00000003509	NDUFAF7	YES	downstream_gene_variant	MODIFIER	Transcript	ENST00000336237.6	protein_coding	28816	NA	NA
224	1	2	37048607	37592636	2.04	k2prob	rs11679617	37477243	0.00733317	ENSG00000003509	NDUFAF7	YES	downstream_gene_variant	MODIFIER	Transcript	ENST00000419278.2	processed_transcript	28816	NA	NA
224	1	2	37048607	37592636	2.04	k2prob	rs11679617	37477243	0.00733317	ENSG00000003509	NDUFAF7	YES	downstream_gene_variant	MODIFIER	Transcript	ENST00000431821.1	protein_coding	28816	NA	NA
224	1	2	37048607	37592636	2.04	k2prob	rs11679617	37477243	0.00733317	ENSG00000003509	NDUFAF7	YES	downstream_gene_variant	MODIFIER	Transcript	ENST00000439218.1	protein_coding	28816	NA	NA
224	1	2	37048607	37592636	2.04	k2prob	rs11679617	37477243	0.00733317	ENSG00000003509	NDUFAF7	YES	intron_variant,NMD_transcript_variant	MODIFIER	Transcript	ENST00000441905.1	nonsense_mediated_decay	28816	NA	NA
224	1	2	37048607	37592636	2.04	k2prob	rs11679617	37477243	0.00733317	ENSG00000003509	NDUFAF7	YES	downstream_gene_variant	MODIFIER	Transcript	ENST00000455230.1	nonsense_mediated_decay	28816	NA	NA
224	1	2	37048607	37592636	2.04	k2prob	rs11679617	37477243	0.00733317	ENSG00000003509	NDUFAF7	YES	downstream_gene_variant	MODIFIER	Transcript	ENST00000474154.1	retained_intron	28816	NA	NA
224	1	2	37048607	37592636	2.04	k2prob	rs11679617	37477243	0.00733317	ENSG00000003509	NDUFAF7	YES	downstream_gene_variant	MODIFIER	Transcript	ENST00000474257.1	retained_intron	28816	NA	NA
224	1	2	37048607	37592636	2.04	k2prob	rs11679617	37477243	0.00733317	ENSG00000003509	NDUFAF7	YES	downstream_gene_variant	MODIFIER	Transcript	ENST00000483999.1	processed_transcript	28816	NA	NA
224	1	2	37048607	37592636	2.04	k2prob	rs11679617	37477243	0.00733317	ENSG00000115825	PRKD3	YES	downstream_gene_variant	MODIFIER	Transcript	ENST00000234179.2	protein_coding	9408	NA	NA
224	1	2	37048607	37592636	2.04	k2prob	rs11679617	37477243	0.00733317	ENSG00000115825	PRKD3	YES	downstream_gene_variant	MODIFIER	Transcript	ENST00000379066.1	protein_coding	9408	NA	NA
224	2	2	37048607	37592636	2.04	k2prob	rs45504994	37138465	0.00563561	ENSG00000115808	STRN	YES	intron_variant	MODIFIER	Transcript	ENST00000263918.4	protein_coding	11424	NA	NA
224	2	2	37048607	37592636	2.04	k2prob	rs45504994	37138465	0.00563561	ENSG00000115808	STRN	YES	intron_variant	MODIFIER	Transcript	ENST00000379213.2	protein_coding	11424	NA	NA
224	1	2	37048607	37592636	2.04	k2prob	rs10177176	37518045	0.00605154	ENSG00000115825	PRKD3	YES	synonymous_variant	LOW	Transcript	ENST00000234179.2	protein_coding	9408	NA	NA
224	1	2	37048607	37592636	2.04	k2prob	rs10177176	37518045	0.00605154	ENSG00000115825	PRKD3	YES	synonymous_variant	LOW	Transcript	ENST00000379066.1	protein_coding	9408	NA	NA
224	1	2	37048607	37592636	2.04	k2prob	rs10177176	37518045	0.00605154	ENSG00000115825	PRKD3	YES	synonymous_variant	LOW	Transcript	ENST00000443187.1	protein_coding	9408	NA	NA
224	1	2	37048607	37592636	2.04	k2prob	rs10177176	37518045	0.00605154	ENSG00000115825	PRKD3	YES	downstream_gene_variant	MODIFIER	Transcript	ENST00000464552.1	retained_intron	9408	NA	NA
224	1	2	37048607	37592636	2.04	k2prob	rs10177176	37518045	0.00605154	ENSG00000115825	PRKD3	YES	non_coding_transcript_exon_variant	MODIFIER	Transcript	ENST00000475912.1	retained_intron	9408	NA	NA
224	1	2	37048607	37592636	2.04	k2prob	rs10177176	37518045	0.00605154	ENSG00000115825	PRKD3	YES	non_coding_transcript_exon_variant	MODIFIER	Transcript	ENST00000494667.1	retained_intron	9408	NA	NA
224	2	2	37048607	37592636	2.04	k2prob	rs2372786	37159799	0.00558856	ENSG00000115808	STRN	YES	intron_variant	MODIFIER	Transcript	ENST00000263918.4	protein_coding	11424	NA	NA
224	2	2	37048607	37592636	2.04	k2prob	rs2372786	37159799	0.00558856	ENSG00000115808	STRN	YES	intron_variant	MODIFIER	Transcript	ENST00000379213.2	protein_coding	11424	NA	NA
224	1	2	37048607	37592636	2.04	k2prob	rs7568510	37555102	0.00597369	ENSG00000207364	RNU6-939P	YES	downstream_gene_variant	MODIFIER	Transcript	ENST00000384634.1	snRNA	47902	NA	NA
224	1	2	37048607	37592636	2.04	k2prob	rs7568510	37555102	0.00597369	ENSG00000232028	AC007391.2	NO	downstream_gene_variant	MODIFIER	Transcript	ENST00000433893.1	lincRNA	NA	NA	NA
224	1	2	37048607	37592636	2.04	k2prob	rs7568510	37555102	0.00597369	ENSG00000115825	PRKD3	YES	upstream_gene_variant	MODIFIER	Transcript	ENST00000443187.1	protein_coding	9408	NA	NA
224	1	2	37048607	37592636	2.04	k2prob	rs7568510	37555102	0.00597369	ENSG00000115825	PRKD3	YES	upstream_gene_variant	MODIFIER	Transcript	ENST00000477132.1	processed_transcript	9408	NA	NA
224	2	2	37048607	37592636	2.04	k2prob	rs61689754	37244357	0.00539465	ENSG00000008869	HEATR5B	YES	intron_variant	MODIFIER	Transcript	ENST00000233099.5	protein_coding	29273	NA	NA
224	2	2	37048607	37592636	2.04	k2prob	rs61689754	37244357	0.00539465	ENSG00000008869	HEATR5B	YES	intron_variant	MODIFIER	Transcript	ENST00000354531.2	protein_coding	29273	NA	NA
224	2	2	37048607	37592636	2.04	k2prob	rs61689754	37244357	0.00539465	ENSG00000008869	HEATR5B	YES	upstream_gene_variant	MODIFIER	Transcript	ENST00000471051.1	retained_intron	29273	NA	NA
224	1	2	37048607	37592636	2.04	k2prob	rs10865123	37423487	0.00596359	ENSG00000218739	CEBPZOS	YES	upstream_gene_variant	MODIFIER	Transcript	ENST00000392061.2	protein_coding	49288	NA	NA
224	1	2	37048607	37592636	2.04	k2prob	rs10865123	37423487	0.00596359	ENSG00000218739	CEBPZOS	YES	upstream_gene_variant	MODIFIER	Transcript	ENST00000397064.2	protein_coding	49288	NA	NA
224	1	2	37048607	37592636	2.04	k2prob	rs10865123	37423487	0.00596359	ENSG00000218739	CEBPZOS	YES	upstream_gene_variant	MODIFIER	Transcript	ENST00000397226.2	protein_coding	49288	NA	NA
224	1	2	37048607	37592636	2.04	k2prob	rs10865123	37423487	0.00596359	ENSG00000218739	CEBPZOS	YES	upstream_gene_variant	MODIFIER	Transcript	ENST00000402297.1	protein_coding	49288	NA	NA
224	1	2	37048607	37592636	2.04	k2prob	rs10865123	37423487	0.00596359	ENSG00000218739	CEBPZOS	YES	upstream_gene_variant	MODIFIER	Transcript	ENST00000406711.1	protein_coding	49288	NA	NA
224	1	2	37048607	37592636	2.04	k2prob	rs10865123	37423487	0.00596359	ENSG00000218739	CEBPZOS	YES	upstream_gene_variant	MODIFIER	Transcript	ENST00000470216.1	retained_intron	49288	NA	NA
224	1	2	37048607	37592636	2.04	k2prob	rs10865123	37423487	0.00596359	ENSG00000138068	SULT6B1	YES	intron_variant	MODIFIER	Transcript	ENST00000407963.1	protein_coding	33433	NA	NA
224	1	2	37048607	37592636	2.04	k2prob	rs10865123	37423487	0.00596359	ENSG00000138068	SULT6B1	YES	upstream_gene_variant	MODIFIER	Transcript	ENST00000416345.1	protein_coding	33433	NA	NA
224	1	2	37048607	37592636	2.04	k2prob	rs10865123	37423487	0.00596359	ENSG00000138068	SULT6B1	YES	intron_variant	MODIFIER	Transcript	ENST00000433192.1	protein_coding	33433	NA	NA
224	1	2	37048607	37592636	2.04	k2prob	rs10865123	37423487	0.00596359	ENSG00000233159	AC007390.4	NO	upstream_gene_variant	MODIFIER	Transcript	ENST00000415722.1	processed_pseudogene	NA	NA	NA
224	2	2	37048607	37592636	2.04	k2prob	rs10193295	37169049	0.00535333	ENSG00000115808	STRN	YES	intron_variant	MODIFIER	Transcript	ENST00000263918.4	protein_coding	11424	NA	NA
224	2	2	37048607	37592636	2.04	k2prob	rs10193295	37169049	0.00535333	ENSG00000115808	STRN	YES	intron_variant	MODIFIER	Transcript	ENST00000379213.2	protein_coding	11424	NA	NA
224	1	2	37048607	37592636	2.04	k2prob	rs3770759	37517266	0.00529562	ENSG00000115825	PRKD3	YES	intron_variant	MODIFIER	Transcript	ENST00000234179.2	protein_coding	9408	NA	NA
224	1	2	37048607	37592636	2.04	k2prob	rs3770759	37517266	0.00529562	ENSG00000115825	PRKD3	YES	intron_variant	MODIFIER	Transcript	ENST00000379066.1	protein_coding	9408	NA	NA
224	1	2	37048607	37592636	2.04	k2prob	rs3770759	37517266	0.00529562	ENSG00000115825	PRKD3	YES	intron_variant	MODIFIER	Transcript	ENST00000443187.1	protein_coding	9408	NA	NA
224	1	2	37048607	37592636	2.04	k2prob	rs3770759	37517266	0.00529562	ENSG00000115825	PRKD3	YES	downstream_gene_variant	MODIFIER	Transcript	ENST00000464552.1	retained_intron	9408	NA	NA
224	1	2	37048607	37592636	2.04	k2prob	rs3770759	37517266	0.00529562	ENSG00000115825	PRKD3	YES	intron_variant,non_coding_transcript_variant	MODIFIER	Transcript	ENST00000475912.1	retained_intron	9408	NA	NA
224	1	2	37048607	37592636	2.04	k2prob	rs3770759	37517266	0.00529562	ENSG00000115825	PRKD3	YES	intron_variant,non_coding_transcript_variant	MODIFIER	Transcript	ENST00000494667.1	retained_intron	9408	NA	NA
224	2	2	37048607	37592636	2.04	k2prob	rs7605601	37147975	0.00527219	ENSG00000115808	STRN	YES	intron_variant	MODIFIER	Transcript	ENST00000263918.4	protein_coding	11424	NA	NA
224	2	2	37048607	37592636	2.04	k2prob	rs7605601	37147975	0.00527219	ENSG00000115808	STRN	YES	intron_variant	MODIFIER	Transcript	ENST00000379213.2	protein_coding	11424	NA	NA
224	1	2	37048607	37592636	2.04	k2prob	rs7589296	37460700	0.00524475	ENSG00000003509	NDUFAF7	YES	intron_variant	MODIFIER	Transcript	ENST00000002125.4	protein_coding	28816	NA	NA
224	1	2	37048607	37592636	2.04	k2prob	rs7589296	37460700	0.00524475	ENSG00000003509	NDUFAF7	YES	intron_variant	MODIFIER	Transcript	ENST00000336237.6	protein_coding	28816	NA	NA
224	1	2	37048607	37592636	2.04	k2prob	rs7589296	37460700	0.00524475	ENSG00000003509	NDUFAF7	YES	intron_variant	MODIFIER	Transcript	ENST00000416653.1	protein_coding	28816	NA	NA
224	1	2	37048607	37592636	2.04	k2prob	rs7589296	37460700	0.00524475	ENSG00000003509	NDUFAF7	YES	intron_variant	MODIFIER	Transcript	ENST00000431821.1	protein_coding	28816	NA	NA
224	1	2	37048607	37592636	2.04	k2prob	rs7589296	37460700	0.00524475	ENSG00000003509	NDUFAF7	YES	intron_variant	MODIFIER	Transcript	ENST00000432075.1	protein_coding	28816	NA	NA
224	1	2	37048607	37592636	2.04	k2prob	rs7589296	37460700	0.00524475	ENSG00000003509	NDUFAF7	YES	intron_variant	MODIFIER	Transcript	ENST00000439218.1	protein_coding	28816	NA	NA
224	1	2	37048607	37592636	2.04	k2prob	rs7589296	37460700	0.00524475	ENSG00000003509	NDUFAF7	YES	intron_variant,NMD_transcript_variant	MODIFIER	Transcript	ENST00000455230.1	nonsense_mediated_decay	28816	NA	NA
224	1	2	37048607	37592636	2.04	k2prob	rs7589296	37460700	0.00524475	ENSG00000003509	NDUFAF7	YES	intron_variant,non_coding_transcript_variant	MODIFIER	Transcript	ENST00000469831.1	retained_intron	28816	NA	NA
224	1	2	37048607	37592636	2.04	k2prob	rs7589296	37460700	0.00524475	ENSG00000003509	NDUFAF7	YES	intron_variant,non_coding_transcript_variant	MODIFIER	Transcript	ENST00000474154.1	retained_intron	28816	NA	NA
224	1	2	37048607	37592636	2.04	k2prob	rs7589296	37460700	0.00524475	ENSG00000003509	NDUFAF7	YES	intron_variant,non_coding_transcript_variant	MODIFIER	Transcript	ENST00000483999.1	processed_transcript	28816	NA	NA
224	2	2	37048607	37592636	2.04	k2prob	rs11694342	37236821	0.00515383	ENSG00000008869	HEATR5B	YES	intron_variant	MODIFIER	Transcript	ENST00000233099.5	protein_coding	29273	NA	NA
224	2	2	37048607	37592636	2.04	k2prob	rs11694342	37236821	0.00515383	ENSG00000008869	HEATR5B	YES	intron_variant	MODIFIER	Transcript	ENST00000354531.2	protein_coding	29273	NA	NA
224	2	2	37048607	37592636	2.04	k2prob	rs11694342	37236821	0.00515383	ENSG00000008869	HEATR5B	YES	intron_variant,non_coding_transcript_variant	MODIFIER	Transcript	ENST00000471051.1	retained_intron	29273	NA	NA
224	1	2	37048607	37592636	2.04	k2prob	rs11124574	37499289	0.00475598	ENSG00000115825	PRKD3	YES	intron_variant	MODIFIER	Transcript	ENST00000234179.2	protein_coding	9408	NA	NA
224	1	2	37048607	37592636	2.04	k2prob	rs11124574	37499289	0.00475598	ENSG00000115825	PRKD3	YES	intron_variant	MODIFIER	Transcript	ENST00000379066.1	protein_coding	9408	NA	NA
224	1	2	37048607	37592636	2.04	k2prob	rs11124574	37499289	0.00475598	ENSG00000115825	PRKD3	YES	intron_variant	MODIFIER	Transcript	ENST00000443977.1	protein_coding	9408	NA	NA
224	1	2	37048607	37592636	2.04	k2prob	rs11124574	37499289	0.00475598	ENSG00000115825	PRKD3	YES	intron_variant	MODIFIER	Transcript	ENST00000452104.1	protein_coding	9408	NA	NA
224	1	2	37048607	37592636	2.04	k2prob	rs11124574	37499289	0.00475598	ENSG00000115825	PRKD3	YES	intron_variant,non_coding_transcript_variant	MODIFIER	Transcript	ENST00000469275.1	retained_intron	9408	NA	NA
224	1	2	37048607	37592636	2.04	k2prob	rs11124574	37499289	0.00475598	ENSG00000115825	PRKD3	YES	intron_variant,non_coding_transcript_variant	MODIFIER	Transcript	ENST00000494667.1	retained_intron	9408	NA	NA
224	2	2	37048607	37592636	2.04	k2prob	rs62133104	37242041	0.0050002	ENSG00000008869	HEATR5B	YES	intron_variant	MODIFIER	Transcript	ENST00000233099.5	protein_coding	29273	NA	NA
224	2	2	37048607	37592636	2.04	k2prob	rs62133104	37242041	0.0050002	ENSG00000008869	HEATR5B	YES	intron_variant	MODIFIER	Transcript	ENST00000354531.2	protein_coding	29273	NA	NA
224	2	2	37048607	37592636	2.04	k2prob	rs62133104	37242041	0.0050002	ENSG00000008869	HEATR5B	YES	upstream_gene_variant	MODIFIER	Transcript	ENST00000471051.1	retained_intron	29273	NA	NA
224	1	2	37048607	37592636	2.04	k2prob	rs10176949	37487723	0.00465195	ENSG00000115825	PRKD3	YES	intron_variant	MODIFIER	Transcript	ENST00000234179.2	protein_coding	9408	NA	NA
224	1	2	37048607	37592636	2.04	k2prob	rs10176949	37487723	0.00465195	ENSG00000115825	PRKD3	YES	intron_variant	MODIFIER	Transcript	ENST00000379066.1	protein_coding	9408	NA	NA
224	1	2	37048607	37592636	2.04	k2prob	rs10176949	37487723	0.00465195	ENSG00000115825	PRKD3	YES	intron_variant	MODIFIER	Transcript	ENST00000443977.1	protein_coding	9408	NA	NA
224	1	2	37048607	37592636	2.04	k2prob	rs10176949	37487723	0.00465195	ENSG00000115825	PRKD3	YES	intron_variant	MODIFIER	Transcript	ENST00000452104.1	protein_coding	9408	NA	NA
224	1	2	37048607	37592636	2.04	k2prob	rs10176949	37487723	0.00465195	ENSG00000115825	PRKD3	YES	intron_variant,non_coding_transcript_variant	MODIFIER	Transcript	ENST00000469275.1	retained_intron	9408	NA	NA
224	2	2	37048607	37592636	2.04	k2prob	rs62133105	37243804	0.00486218	ENSG00000008869	HEATR5B	YES	intron_variant	MODIFIER	Transcript	ENST00000233099.5	protein_coding	29273	NA	NA
224	2	2	37048607	37592636	2.04	k2prob	rs62133105	37243804	0.00486218	ENSG00000008869	HEATR5B	YES	intron_variant	MODIFIER	Transcript	ENST00000354531.2	protein_coding	29273	NA	NA
224	2	2	37048607	37592636	2.04	k2prob	rs62133105	37243804	0.00486218	ENSG00000008869	HEATR5B	YES	upstream_gene_variant	MODIFIER	Transcript	ENST00000471051.1	retained_intron	29273	NA	NA
224	1	2	37048607	37592636	2.04	k2prob	rs10184179	37479756	0.00445575	ENSG00000003509	NDUFAF7	YES	downstream_gene_variant	MODIFIER	Transcript	ENST00000002125.4	protein_coding	28816	NA	NA
224	1	2	37048607	37592636	2.04	k2prob	rs10184179	37479756	0.00445575	ENSG00000003509	NDUFAF7	YES	downstream_gene_variant	MODIFIER	Transcript	ENST00000336237.6	protein_coding	28816	NA	NA
224	1	2	37048607	37592636	2.04	k2prob	rs10184179	37479756	0.00445575	ENSG00000003509	NDUFAF7	YES	downstream_gene_variant	MODIFIER	Transcript	ENST00000419278.2	processed_transcript	28816	NA	NA
224	1	2	37048607	37592636	2.04	k2prob	rs10184179	37479756	0.00445575	ENSG00000003509	NDUFAF7	YES	intron_variant,NMD_transcript_variant	MODIFIER	Transcript	ENST00000441905.1	nonsense_mediated_decay	28816	NA	NA
224	1	2	37048607	37592636	2.04	k2prob	rs10184179	37479756	0.00445575	ENSG00000003509	NDUFAF7	YES	downstream_gene_variant	MODIFIER	Transcript	ENST00000474154.1	retained_intron	28816	NA	NA
224	1	2	37048607	37592636	2.04	k2prob	rs10184179	37479756	0.00445575	ENSG00000003509	NDUFAF7	YES	downstream_gene_variant	MODIFIER	Transcript	ENST00000474257.1	retained_intron	28816	NA	NA
224	1	2	37048607	37592636	2.04	k2prob	rs10184179	37479756	0.00445575	ENSG00000115825	PRKD3	YES	3_prime_UTR_variant	MODIFIER	Transcript	ENST00000234179.2	protein_coding	9408	NA	NA
224	1	2	37048607	37592636	2.04	k2prob	rs10184179	37479756	0.00445575	ENSG00000115825	PRKD3	YES	3_prime_UTR_variant	MODIFIER	Transcript	ENST00000379066.1	protein_coding	9408	NA	NA
224	1	2	37048607	37592636	2.04	k2prob	rs10184179	37479756	0.00445575	ENSG00000115825	PRKD3	YES	downstream_gene_variant	MODIFIER	Transcript	ENST00000452104.1	protein_coding	9408	NA	NA
224	1	2	37048607	37592636	2.04	k2prob	rs10184179	37479756	0.00445575	ENSG00000115825	PRKD3	YES	downstream_gene_variant	MODIFIER	Transcript	ENST00000469275.1	retained_intron	9408	NA	NA
224	2	2	37048607	37592636	2.04	k2prob	rs3845778	37133127	0.00444317	ENSG00000115808	STRN	YES	intron_variant	MODIFIER	Transcript	ENST00000263918.4	protein_coding	11424	NA	NA
224	2	2	37048607	37592636	2.04	k2prob	rs3845778	37133127	0.00444317	ENSG00000115808	STRN	YES	intron_variant	MODIFIER	Transcript	ENST00000379213.2	protein_coding	11424	NA	NA
224	2	2	37048607	37592636	2.04	k2prob	rs3845778	37133127	0.00444317	ENSG00000115808	STRN	YES	upstream_gene_variant	MODIFIER	Transcript	ENST00000495595.1	retained_intron	11424	NA	NA
224	2	2	37048607	37592636	2.04	k2prob	rs6753260	37238516	0.00410753	ENSG00000008869	HEATR5B	YES	intron_variant	MODIFIER	Transcript	ENST00000233099.5	protein_coding	29273	NA	NA
224	2	2	37048607	37592636	2.04	k2prob	rs6753260	37238516	0.00410753	ENSG00000008869	HEATR5B	YES	intron_variant	MODIFIER	Transcript	ENST00000354531.2	protein_coding	29273	NA	NA
224	2	2	37048607	37592636	2.04	k2prob	rs6753260	37238516	0.00410753	ENSG00000008869	HEATR5B	YES	intron_variant,non_coding_transcript_variant	MODIFIER	Transcript	ENST00000471051.1	retained_intron	29273	NA	NA
224	2	2	37048607	37592636	2.04	k2prob	rs11124555	37176213	0.00401874	ENSG00000115808	STRN	YES	intron_variant	MODIFIER	Transcript	ENST00000263918.4	protein_coding	11424	NA	NA
224	2	2	37048607	37592636	2.04	k2prob	rs11124555	37176213	0.00401874	ENSG00000115808	STRN	YES	intron_variant	MODIFIER	Transcript	ENST00000379213.2	protein_coding	11424	NA	NA
224	2	2	37048607	37592636	2.04	k2prob	rs4016036	37184485	0.00399351	ENSG00000115808	STRN	YES	intron_variant	MODIFIER	Transcript	ENST00000263918.4	protein_coding	11424	NA	NA
224	2	2	37048607	37592636	2.04	k2prob	rs4016036	37184485	0.00399351	ENSG00000115808	STRN	YES	intron_variant	MODIFIER	Transcript	ENST00000379213.2	protein_coding	11424	NA	NA
224	2	2	37048607	37592636	2.04	k2prob	rs11695609	37175444	0.0037509	ENSG00000115808	STRN	YES	intron_variant	MODIFIER	Transcript	ENST00000263918.4	protein_coding	11424	NA	NA
224	2	2	37048607	37592636	2.04	k2prob	rs11695609	37175444	0.0037509	ENSG00000115808	STRN	YES	intron_variant	MODIFIER	Transcript	ENST00000379213.2	protein_coding	11424	NA	NA
224	2	2	37048607	37592636	2.04	k2prob	rs62133082	37233937	0.00357849	ENSG00000008869	HEATR5B	YES	intron_variant	MODIFIER	Transcript	ENST00000233099.5	protein_coding	29273	NA	NA
224	2	2	37048607	37592636	2.04	k2prob	rs62133082	37233937	0.00357849	ENSG00000008869	HEATR5B	YES	intron_variant	MODIFIER	Transcript	ENST00000354531.2	protein_coding	29273	NA	NA
224	2	2	37048607	37592636	2.04	k2prob	rs62133082	37233937	0.00357849	ENSG00000008869	HEATR5B	YES	downstream_gene_variant	MODIFIER	Transcript	ENST00000471051.1	retained_intron	29273	NA	NA
224	2	2	37048607	37592636	2.04	k2prob	rs6728062	37221985	0.00337294	ENSG00000008869	HEATR5B	YES	intron_variant	MODIFIER	Transcript	ENST00000233099.5	protein_coding	29273	NA	NA
224	2	2	37048607	37592636	2.04	k2prob	rs6728062	37221985	0.00337294	ENSG00000008869	HEATR5B	YES	intron_variant	MODIFIER	Transcript	ENST00000354531.2	protein_coding	29273	NA	NA
224	2	2	37048607	37592636	2.04	k2prob	rs62132550	37141085	0.00333168	ENSG00000115808	STRN	YES	intron_variant	MODIFIER	Transcript	ENST00000263918.4	protein_coding	11424	NA	NA
224	2	2	37048607	37592636	2.04	k2prob	rs62132550	37141085	0.00333168	ENSG00000115808	STRN	YES	intron_variant	MODIFIER	Transcript	ENST00000379213.2	protein_coding	11424	NA	NA
224	2	2	37048607	37592636	2.04	k2prob	rs7588378	37141495	0.00332789	ENSG00000115808	STRN	YES	intron_variant	MODIFIER	Transcript	ENST00000263918.4	protein_coding	11424	NA	NA
224	2	2	37048607	37592636	2.04	k2prob	rs7588378	37141495	0.00332789	ENSG00000115808	STRN	YES	intron_variant	MODIFIER	Transcript	ENST00000379213.2	protein_coding	11424	NA	NA
224	2	2	37048607	37592636	2.04	k2prob	rs2717493	37122552	0.00331406	ENSG00000115808	STRN	YES	intron_variant	MODIFIER	Transcript	ENST00000263918.4	protein_coding	11424	NA	NA
224	2	2	37048607	37592636	2.04	k2prob	rs2717493	37122552	0.00331406	ENSG00000115808	STRN	YES	intron_variant	MODIFIER	Transcript	ENST00000379213.2	protein_coding	11424	NA	NA
224	2	2	37048607	37592636	2.04	k2prob	rs2717493	37122552	0.00331406	ENSG00000115808	STRN	YES	intron_variant,non_coding_transcript_variant	MODIFIER	Transcript	ENST00000495595.1	retained_intron	11424	NA	NA
224	2	2	37048607	37592636	2.04	k2prob	rs7561572	37141336	0.00314873	ENSG00000115808	STRN	YES	intron_variant	MODIFIER	Transcript	ENST00000263918.4	protein_coding	11424	NA	NA
224	2	2	37048607	37592636	2.04	k2prob	rs7561572	37141336	0.00314873	ENSG00000115808	STRN	YES	intron_variant	MODIFIER	Transcript	ENST00000379213.2	protein_coding	11424	NA	NA
224	2	2	37048607	37592636	2.04	k2prob	rs1123648	37232330	0.00298691	ENSG00000008869	HEATR5B	YES	intron_variant	MODIFIER	Transcript	ENST00000233099.5	protein_coding	29273	NA	NA
224	2	2	37048607	37592636	2.04	k2prob	rs1123648	37232330	0.00298691	ENSG00000008869	HEATR5B	YES	intron_variant	MODIFIER	Transcript	ENST00000354531.2	protein_coding	29273	NA	NA
224	2	2	37048607	37592636	2.04	k2prob	rs1123648	37232330	0.00298691	ENSG00000008869	HEATR5B	YES	downstream_gene_variant	MODIFIER	Transcript	ENST00000471051.1	retained_intron	29273	NA	NA
224	2	2	37048607	37592636	2.04	k2prob	rs17020125	37241050	0.00291439	ENSG00000008869	HEATR5B	YES	synonymous_variant	LOW	Transcript	ENST00000233099.5	protein_coding	29273	NA	NA
224	2	2	37048607	37592636	2.04	k2prob	rs17020125	37241050	0.00291439	ENSG00000008869	HEATR5B	YES	synonymous_variant	LOW	Transcript	ENST00000354531.2	protein_coding	29273	NA	NA
224	2	2	37048607	37592636	2.04	k2prob	rs17020125	37241050	0.00291439	ENSG00000008869	HEATR5B	YES	non_coding_transcript_exon_variant	MODIFIER	Transcript	ENST00000471051.1	retained_intron	29273	NA	NA
224	2	2	37048607	37592636	2.04	k2prob	rs59952755	37222818	0.00285525	ENSG00000008869	HEATR5B	YES	intron_variant	MODIFIER	Transcript	ENST00000233099.5	protein_coding	29273	NA	NA
224	2	2	37048607	37592636	2.04	k2prob	rs59952755	37222818	0.00285525	ENSG00000008869	HEATR5B	YES	intron_variant	MODIFIER	Transcript	ENST00000354531.2	protein_coding	29273	NA	NA
224	2	2	37048607	37592636	2.04	k2prob	rs17020136	37248015	0.00285313	ENSG00000008869	HEATR5B	YES	intron_variant	MODIFIER	Transcript	ENST00000233099.5	protein_coding	29273	NA	NA
224	2	2	37048607	37592636	2.04	k2prob	rs17020136	37248015	0.00285313	ENSG00000008869	HEATR5B	YES	intron_variant	MODIFIER	Transcript	ENST00000354531.2	protein_coding	29273	NA	NA
224	2	2	37048607	37592636	2.04	k2prob	rs17038861	37233265	0.00265352	ENSG00000008869	HEATR5B	YES	intron_variant	MODIFIER	Transcript	ENST00000233099.5	protein_coding	29273	NA	NA
224	2	2	37048607	37592636	2.04	k2prob	rs17038861	37233265	0.00265352	ENSG00000008869	HEATR5B	YES	intron_variant	MODIFIER	Transcript	ENST00000354531.2	protein_coding	29273	NA	NA
224	2	2	37048607	37592636	2.04	k2prob	rs17038861	37233265	0.00265352	ENSG00000008869	HEATR5B	YES	downstream_gene_variant	MODIFIER	Transcript	ENST00000471051.1	retained_intron	29273	NA	NA
224	2	2	37048607	37592636	2.04	k2prob	rs62133077	37225646	0.00255069	ENSG00000008869	HEATR5B	YES	intron_variant	MODIFIER	Transcript	ENST00000233099.5	protein_coding	29273	NA	NA
224	2	2	37048607	37592636	2.04	k2prob	rs62133077	37225646	0.00255069	ENSG00000008869	HEATR5B	YES	intron_variant	MODIFIER	Transcript	ENST00000354531.2	protein_coding	29273	NA	NA
224	2	2	37048607	37592636	2.04	k2prob	rs2691112	37124755	0.00250934	ENSG00000115808	STRN	YES	intron_variant	MODIFIER	Transcript	ENST00000263918.4	protein_coding	11424	NA	NA
224	2	2	37048607	37592636	2.04	k2prob	rs2691112	37124755	0.00250934	ENSG00000115808	STRN	YES	intron_variant	MODIFIER	Transcript	ENST00000379213.2	protein_coding	11424	NA	NA
224	2	2	37048607	37592636	2.04	k2prob	rs2691112	37124755	0.00250934	ENSG00000115808	STRN	YES	intron_variant,non_coding_transcript_variant	MODIFIER	Transcript	ENST00000495595.1	retained_intron	11424	NA	NA
224	2	2	37048607	37592636	2.04	k2prob	rs62133080	37230026	0.00250068	ENSG00000008869	HEATR5B	YES	intron_variant	MODIFIER	Transcript	ENST00000233099.5	protein_coding	29273	NA	NA
224	2	2	37048607	37592636	2.04	k2prob	rs62133080	37230026	0.00250068	ENSG00000008869	HEATR5B	YES	intron_variant	MODIFIER	Transcript	ENST00000354531.2	protein_coding	29273	NA	NA
224	2	2	37048607	37592636	2.04	k2prob	rs62133081	37231092	0.00234963	ENSG00000008869	HEATR5B	YES	intron_variant	MODIFIER	Transcript	ENST00000233099.5	protein_coding	29273	NA	NA
224	2	2	37048607	37592636	2.04	k2prob	rs62133081	37231092	0.00234963	ENSG00000008869	HEATR5B	YES	intron_variant	MODIFIER	Transcript	ENST00000354531.2	protein_coding	29273	NA	NA
224	2	2	37048607	37592636	2.04	k2prob	rs62133081	37231092	0.00234963	ENSG00000008869	HEATR5B	YES	downstream_gene_variant	MODIFIER	Transcript	ENST00000471051.1	retained_intron	29273	NA	NA
225	1	8	65277495	65753878	2.04	k2prob	rs7830315	65608361	0.0964983	ENSG00000172817	CYP7B1	YES	intron_variant	MODIFIER	Transcript	ENST00000310193.3	protein_coding	2652	NA	NA
225	2	8	65277495	65753878	2.04	k2prob	rs298216	65293195	0.0448159	ENSG00000254377	MIR124-2HG	YES	intron_variant,non_coding_transcript_variant	MODIFIER	Transcript	ENST00000519741.1	lincRNA	48723	NA	NA
225	2	8	65277495	65753878	2.04	k2prob	rs298216	65293195	0.0448159	ENSG00000254377	MIR124-2HG	YES	downstream_gene_variant	MODIFIER	Transcript	ENST00000520799.1	lincRNA	48723	NA	NA
225	2	8	65277495	65753878	2.04	k2prob	rs298216	65293195	0.0448159	ENSG00000254377	MIR124-2HG	YES	intron_variant,non_coding_transcript_variant	MODIFIER	Transcript	ENST00000521441.1	lincRNA	48723	NA	NA
225	2	8	65277495	65753878	2.04	k2prob	rs298216	65293195	0.0448159	ENSG00000254377	MIR124-2HG	YES	downstream_gene_variant	MODIFIER	Transcript	ENST00000524060.1	lincRNA	48723	NA	NA
225	2	8	65277495	65753878	2.04	k2prob	rs298216	65293195	0.0448159	ENSG00000254377	MIR124-2HG	YES	downstream_gene_variant	MODIFIER	Transcript	ENST00000524284.1	lincRNA	48723	NA	NA
225	1	8	65277495	65753878	2.04	k2prob	rs10957321	65605878	0.0959668	ENSG00000172817	CYP7B1	YES	intron_variant	MODIFIER	Transcript	ENST00000310193.3	protein_coding	2652	NA	NA
225	2	8	65277495	65753878	2.04	k2prob	rs298200	65298302	0.0385602	ENSG00000254377	MIR124-2HG	YES	downstream_gene_variant	MODIFIER	Transcript	ENST00000519741.1	lincRNA	48723	NA	NA
225	2	8	65277495	65753878	2.04	k2prob	rs298200	65298302	0.0385602	ENSG00000254377	MIR124-2HG	YES	downstream_gene_variant	MODIFIER	Transcript	ENST00000521441.1	lincRNA	48723	NA	NA
225	1	8	65277495	65753878	2.04	k2prob	rs7827287	65605719	0.0888449	ENSG00000172817	CYP7B1	YES	intron_variant	MODIFIER	Transcript	ENST00000310193.3	protein_coding	2652	NA	NA
225	2	8	65277495	65753878	2.04	k2prob	rs192721	65291053	0.0365505	ENSG00000254377	MIR124-2HG	YES	splice_region_variant,intron_variant,non_coding_transcript_variant	LOW	Transcript	ENST00000519741.1	lincRNA	48723	NA	NA
225	2	8	65277495	65753878	2.04	k2prob	rs192721	65291053	0.0365505	ENSG00000254377	MIR124-2HG	YES	non_coding_transcript_exon_variant	MODIFIER	Transcript	ENST00000520799.1	lincRNA	48723	NA	NA
225	2	8	65277495	65753878	2.04	k2prob	rs192721	65291053	0.0365505	ENSG00000254377	MIR124-2HG	YES	splice_region_variant,intron_variant,non_coding_transcript_variant	LOW	Transcript	ENST00000521441.1	lincRNA	48723	NA	NA
225	2	8	65277495	65753878	2.04	k2prob	rs192721	65291053	0.0365505	ENSG00000254377	MIR124-2HG	YES	downstream_gene_variant	MODIFIER	Transcript	ENST00000524060.1	lincRNA	48723	NA	NA
225	2	8	65277495	65753878	2.04	k2prob	rs192721	65291053	0.0365505	ENSG00000254377	MIR124-2HG	YES	downstream_gene_variant	MODIFIER	Transcript	ENST00000524284.1	lincRNA	48723	NA	NA
225	1	8	65277495	65753878	2.04	k2prob	rs8192906	65510610	0.0587088	ENSG00000172817	CYP7B1	YES	intron_variant	MODIFIER	Transcript	ENST00000310193.3	protein_coding	2652	NA	NA
225	1	8	65277495	65753878	2.04	k2prob	rs8192906	65510610	0.0587088	ENSG00000172817	CYP7B1	YES	intron_variant,non_coding_transcript_variant	MODIFIER	Transcript	ENST00000523954.1	processed_transcript	2652	NA	NA
225	2	8	65277495	65753878	2.04	k2prob	rs298215	65293055	0.0361295	ENSG00000254377	MIR124-2HG	YES	intron_variant,non_coding_transcript_variant	MODIFIER	Transcript	ENST00000519741.1	lincRNA	48723	NA	NA
225	2	8	65277495	65753878	2.04	k2prob	rs298215	65293055	0.0361295	ENSG00000254377	MIR124-2HG	YES	downstream_gene_variant	MODIFIER	Transcript	ENST00000520799.1	lincRNA	48723	NA	NA
225	2	8	65277495	65753878	2.04	k2prob	rs298215	65293055	0.0361295	ENSG00000254377	MIR124-2HG	YES	intron_variant,non_coding_transcript_variant	MODIFIER	Transcript	ENST00000521441.1	lincRNA	48723	NA	NA
225	2	8	65277495	65753878	2.04	k2prob	rs298215	65293055	0.0361295	ENSG00000254377	MIR124-2HG	YES	downstream_gene_variant	MODIFIER	Transcript	ENST00000524060.1	lincRNA	48723	NA	NA
225	2	8	65277495	65753878	2.04	k2prob	rs298215	65293055	0.0361295	ENSG00000254377	MIR124-2HG	YES	downstream_gene_variant	MODIFIER	Transcript	ENST00000524284.1	lincRNA	48723	NA	NA
225	1	8	65277495	65753878	2.04	k2prob	rs10112206	65611761	0.0491544	ENSG00000172817	CYP7B1	YES	intron_variant	MODIFIER	Transcript	ENST00000310193.3	protein_coding	2652	NA	NA
225	2	8	65277495	65753878	2.04	k2prob	rs298213	65291266	0.033376	ENSG00000254377	MIR124-2HG	YES	intron_variant,non_coding_transcript_variant	MODIFIER	Transcript	ENST00000519741.1	lincRNA	48723	NA	NA
225	2	8	65277495	65753878	2.04	k2prob	rs298213	65291266	0.033376	ENSG00000254377	MIR124-2HG	YES	non_coding_transcript_exon_variant	MODIFIER	Transcript	ENST00000520799.1	lincRNA	48723	NA	NA
225	2	8	65277495	65753878	2.04	k2prob	rs298213	65291266	0.033376	ENSG00000254377	MIR124-2HG	YES	intron_variant,non_coding_transcript_variant	MODIFIER	Transcript	ENST00000521441.1	lincRNA	48723	NA	NA
225	2	8	65277495	65753878	2.04	k2prob	rs298213	65291266	0.033376	ENSG00000254377	MIR124-2HG	YES	downstream_gene_variant	MODIFIER	Transcript	ENST00000524060.1	lincRNA	48723	NA	NA
225	2	8	65277495	65753878	2.04	k2prob	rs298213	65291266	0.033376	ENSG00000254377	MIR124-2HG	YES	downstream_gene_variant	MODIFIER	Transcript	ENST00000524284.1	lincRNA	48723	NA	NA
225	1	8	65277495	65753878	2.04	k2prob	rs6472147	65612697	0.0490574	ENSG00000172817	CYP7B1	YES	intron_variant	MODIFIER	Transcript	ENST00000310193.3	protein_coding	2652	NA	NA
225	2	8	65277495	65753878	2.04	k2prob	rs298197	65296964	0.032885	ENSG00000254377	MIR124-2HG	YES	downstream_gene_variant	MODIFIER	Transcript	ENST00000519741.1	lincRNA	48723	NA	NA
225	2	8	65277495	65753878	2.04	k2prob	rs298197	65296964	0.032885	ENSG00000254377	MIR124-2HG	YES	downstream_gene_variant	MODIFIER	Transcript	ENST00000521441.1	lincRNA	48723	NA	NA
225	1	8	65277495	65753878	2.04	k2prob	rs3779870	65519166	0.0458407	ENSG00000172817	CYP7B1	YES	intron_variant	MODIFIER	Transcript	ENST00000310193.3	protein_coding	2652	NA	NA
225	1	8	65277495	65753878	2.04	k2prob	rs3779870	65519166	0.0458407	ENSG00000172817	CYP7B1	YES	intron_variant,non_coding_transcript_variant	MODIFIER	Transcript	ENST00000523954.1	processed_transcript	2652	NA	NA
225	2	8	65277495	65753878	2.04	k2prob	rs298176	65299861	0.0323464	ENSG00000254377	MIR124-2HG	YES	downstream_gene_variant	MODIFIER	Transcript	ENST00000519741.1	lincRNA	48723	NA	NA
225	2	8	65277495	65753878	2.04	k2prob	rs298176	65299861	0.0323464	ENSG00000254377	MIR124-2HG	YES	downstream_gene_variant	MODIFIER	Transcript	ENST00000521441.1	lincRNA	48723	NA	NA
225	1	8	65277495	65753878	2.04	k2prob	rs4461935	65700067	0.0254185	ENSG00000172817	CYP7B1	YES	intron_variant	MODIFIER	Transcript	ENST00000310193.3	protein_coding	2652	NA	NA
225	2	8	65277495	65753878	2.04	k2prob	rs298177	65299877	0.0323444	ENSG00000254377	MIR124-2HG	YES	downstream_gene_variant	MODIFIER	Transcript	ENST00000519741.1	lincRNA	48723	NA	NA
225	2	8	65277495	65753878	2.04	k2prob	rs298177	65299877	0.0323444	ENSG00000254377	MIR124-2HG	YES	downstream_gene_variant	MODIFIER	Transcript	ENST00000521441.1	lincRNA	48723	NA	NA
225	1	8	65277495	65753878	2.04	k2prob	rs4465006	65525439	0.0249057	ENSG00000172817	CYP7B1	YES	intron_variant	MODIFIER	Transcript	ENST00000310193.3	protein_coding	2652	NA	NA
225	1	8	65277495	65753878	2.04	k2prob	rs4465006	65525439	0.0249057	ENSG00000172817	CYP7B1	YES	intron_variant,non_coding_transcript_variant	MODIFIER	Transcript	ENST00000523954.1	processed_transcript	2652	NA	NA
225	2	8	65277495	65753878	2.04	k2prob	rs298199	65297600	0.0314305	ENSG00000254377	MIR124-2HG	YES	downstream_gene_variant	MODIFIER	Transcript	ENST00000519741.1	lincRNA	48723	NA	NA
225	2	8	65277495	65753878	2.04	k2prob	rs298199	65297600	0.0314305	ENSG00000254377	MIR124-2HG	YES	downstream_gene_variant	MODIFIER	Transcript	ENST00000521441.1	lincRNA	48723	NA	NA
225	1	8	65277495	65753878	2.04	k2prob	rs8192899	65524742	0.0249037	ENSG00000172817	CYP7B1	YES	intron_variant	MODIFIER	Transcript	ENST00000310193.3	protein_coding	2652	NA	NA
225	1	8	65277495	65753878	2.04	k2prob	rs8192899	65524742	0.0249037	ENSG00000172817	CYP7B1	YES	intron_variant,non_coding_transcript_variant	MODIFIER	Transcript	ENST00000523954.1	processed_transcript	2652	NA	NA
225	2	8	65277495	65753878	2.04	k2prob	rs298214	65292781	0.0307344	ENSG00000254377	MIR124-2HG	YES	intron_variant,non_coding_transcript_variant	MODIFIER	Transcript	ENST00000519741.1	lincRNA	48723	NA	NA
225	2	8	65277495	65753878	2.04	k2prob	rs298214	65292781	0.0307344	ENSG00000254377	MIR124-2HG	YES	downstream_gene_variant	MODIFIER	Transcript	ENST00000520799.1	lincRNA	48723	NA	NA
225	2	8	65277495	65753878	2.04	k2prob	rs298214	65292781	0.0307344	ENSG00000254377	MIR124-2HG	YES	intron_variant,non_coding_transcript_variant	MODIFIER	Transcript	ENST00000521441.1	lincRNA	48723	NA	NA
225	2	8	65277495	65753878	2.04	k2prob	rs298214	65292781	0.0307344	ENSG00000254377	MIR124-2HG	YES	downstream_gene_variant	MODIFIER	Transcript	ENST00000524060.1	lincRNA	48723	NA	NA
225	2	8	65277495	65753878	2.04	k2prob	rs298214	65292781	0.0307344	ENSG00000254377	MIR124-2HG	YES	downstream_gene_variant	MODIFIER	Transcript	ENST00000524284.1	lincRNA	48723	NA	NA
225	1	8	65277495	65753878	2.04	k2prob	rs10081461	65602074	0.0235594	ENSG00000172817	CYP7B1	YES	intron_variant	MODIFIER	Transcript	ENST00000310193.3	protein_coding	2652	NA	NA
225	2	8	65277495	65753878	2.04	k2prob	rs298218	65294672	0.030416	ENSG00000254377	MIR124-2HG	YES	non_coding_transcript_exon_variant	MODIFIER	Transcript	ENST00000519741.1	lincRNA	48723	NA	NA
225	2	8	65277495	65753878	2.04	k2prob	rs298218	65294672	0.030416	ENSG00000254377	MIR124-2HG	YES	downstream_gene_variant	MODIFIER	Transcript	ENST00000520799.1	lincRNA	48723	NA	NA
225	2	8	65277495	65753878	2.04	k2prob	rs298218	65294672	0.030416	ENSG00000254377	MIR124-2HG	YES	non_coding_transcript_exon_variant	MODIFIER	Transcript	ENST00000521441.1	lincRNA	48723	NA	NA
225	2	8	65277495	65753878	2.04	k2prob	rs298218	65294672	0.030416	ENSG00000254377	MIR124-2HG	YES	downstream_gene_variant	MODIFIER	Transcript	ENST00000524060.1	lincRNA	48723	NA	NA
225	2	8	65277495	65753878	2.04	k2prob	rs298218	65294672	0.030416	ENSG00000254377	MIR124-2HG	YES	downstream_gene_variant	MODIFIER	Transcript	ENST00000524284.1	lincRNA	48723	NA	NA
225	1	8	65277495	65753878	2.04	k2prob	rs4467968	65525303	0.0232391	ENSG00000172817	CYP7B1	YES	intron_variant	MODIFIER	Transcript	ENST00000310193.3	protein_coding	2652	NA	NA
225	1	8	65277495	65753878	2.04	k2prob	rs4467968	65525303	0.0232391	ENSG00000172817	CYP7B1	YES	intron_variant,non_coding_transcript_variant	MODIFIER	Transcript	ENST00000523954.1	processed_transcript	2652	NA	NA
225	2	8	65277495	65753878	2.04	k2prob	rs2612613	65318265	0.02869	NA	NA	NO	intergenic_variant	MODIFIER	NA	NA	NA	NA	NA	NA
225	1	8	65277495	65753878	2.04	k2prob	rs13252547	65691703	0.0231273	ENSG00000172817	CYP7B1	YES	intron_variant	MODIFIER	Transcript	ENST00000310193.3	protein_coding	2652	NA	NA
225	2	8	65277495	65753878	2.04	k2prob	rs298196	65296602	0.0234044	ENSG00000254377	MIR124-2HG	YES	downstream_gene_variant	MODIFIER	Transcript	ENST00000519741.1	lincRNA	48723	NA	NA
225	2	8	65277495	65753878	2.04	k2prob	rs298196	65296602	0.0234044	ENSG00000254377	MIR124-2HG	YES	downstream_gene_variant	MODIFIER	Transcript	ENST00000521441.1	lincRNA	48723	NA	NA
225	1	8	65277495	65753878	2.04	k2prob	rs4406437	65587797	0.0202876	ENSG00000172817	CYP7B1	YES	intron_variant	MODIFIER	Transcript	ENST00000310193.3	protein_coding	2652	NA	NA
225	2	8	65277495	65753878	2.04	k2prob	rs2612609	65326407	0.0232694	NA	NA	NO	intergenic_variant	MODIFIER	NA	NA	NA	NA	NA	NA
225	1	8	65277495	65753878	2.04	k2prob	rs9298085	65500797	0.0189259	ENSG00000172817	CYP7B1	YES	intron_variant,non_coding_transcript_variant	MODIFIER	Transcript	ENST00000523954.1	processed_transcript	2652	NA	NA
225	2	8	65277495	65753878	2.04	k2prob	rs2600475	65325355	0.0223631	NA	NA	NO	intergenic_variant	MODIFIER	NA	NA	NA	NA	NA	NA
225	1	8	65277495	65753878	2.04	k2prob	rs11998077	65593996	0.0164451	ENSG00000172817	CYP7B1	YES	intron_variant	MODIFIER	Transcript	ENST00000310193.3	protein_coding	2652	NA	NA
225	2	8	65277495	65753878	2.04	k2prob	rs66858052	65312915	0.0223541	NA	NA	NO	intergenic_variant	MODIFIER	NA	NA	NA	NA	NA	NA
225	1	8	65277495	65753878	2.04	k2prob	rs12548518	65674039	0.015844	ENSG00000172817	CYP7B1	YES	intron_variant	MODIFIER	Transcript	ENST00000310193.3	protein_coding	2652	NA	NA
225	2	8	65277495	65753878	2.04	k2prob	rs298198	65297166	0.0223447	ENSG00000254377	MIR124-2HG	YES	downstream_gene_variant	MODIFIER	Transcript	ENST00000519741.1	lincRNA	48723	NA	NA
225	2	8	65277495	65753878	2.04	k2prob	rs298198	65297166	0.0223447	ENSG00000254377	MIR124-2HG	YES	downstream_gene_variant	MODIFIER	Transcript	ENST00000521441.1	lincRNA	48723	NA	NA
225	1	8	65277495	65753878	2.04	k2prob	rs9298088	65580990	0.0145772	ENSG00000172817	CYP7B1	YES	intron_variant	MODIFIER	Transcript	ENST00000310193.3	protein_coding	2652	NA	NA
225	2	8	65277495	65753878	2.04	k2prob	rs1155098	65328394	0.022248	NA	NA	NO	intergenic_variant	MODIFIER	NA	NA	NA	NA	NA	NA
225	1	8	65277495	65753878	2.04	k2prob	rs12681856	65580582	0.0145663	ENSG00000172817	CYP7B1	YES	intron_variant	MODIFIER	Transcript	ENST00000310193.3	protein_coding	2652	NA	NA
225	2	8	65277495	65753878	2.04	k2prob	rs298179	65300873	0.0222464	ENSG00000254377	MIR124-2HG	YES	downstream_gene_variant	MODIFIER	Transcript	ENST00000521441.1	lincRNA	48723	NA	NA
225	1	8	65277495	65753878	2.04	k2prob	rs6999999	65585409	0.014526	ENSG00000172817	CYP7B1	YES	intron_variant	MODIFIER	Transcript	ENST00000310193.3	protein_coding	2652	NA	NA
225	2	8	65277495	65753878	2.04	k2prob	rs1869024	65326707	0.0222411	NA	NA	NO	intergenic_variant	MODIFIER	NA	NA	NA	NA	NA	NA
225	1	8	65277495	65753878	2.04	k2prob	rs11995512	65603582	0.0143319	ENSG00000172817	CYP7B1	YES	intron_variant	MODIFIER	Transcript	ENST00000310193.3	protein_coding	2652	NA	NA
225	2	8	65277495	65753878	2.04	k2prob	rs2612611	65318531	0.0222115	NA	NA	NO	intergenic_variant	MODIFIER	NA	NA	NA	NA	NA	NA
225	1	8	65277495	65753878	2.04	k2prob	rs4452822	65538103	0.0138576	ENSG00000172817	CYP7B1	YES	intron_variant	MODIFIER	Transcript	ENST00000310193.3	protein_coding	2652	NA	NA
225	2	8	65277495	65753878	2.04	k2prob	rs2577904	65320954	0.0222013	NA	NA	NO	intergenic_variant	MODIFIER	NA	NA	NA	NA	NA	NA
225	1	8	65277495	65753878	2.04	k2prob	rs4437694	65579808	0.0135606	ENSG00000172817	CYP7B1	YES	intron_variant	MODIFIER	Transcript	ENST00000310193.3	protein_coding	2652	NA	NA
225	2	8	65277495	65753878	2.04	k2prob	rs3098343	65317541	0.0216223	NA	NA	NO	intergenic_variant	MODIFIER	NA	NA	NA	NA	NA	NA
225	1	8	65277495	65753878	2.04	k2prob	rs4327886	65547656	0.0132069	ENSG00000172817	CYP7B1	YES	intron_variant	MODIFIER	Transcript	ENST00000310193.3	protein_coding	2652	NA	NA
225	2	8	65277495	65753878	2.04	k2prob	rs113903237	65315873	0.0216196	NA	NA	NO	intergenic_variant	MODIFIER	NA	NA	NA	NA	NA	NA
225	1	8	65277495	65753878	2.04	k2prob	rs4532631	65583656	0.0126889	ENSG00000172817	CYP7B1	YES	intron_variant	MODIFIER	Transcript	ENST00000310193.3	protein_coding	2652	NA	NA
225	2	8	65277495	65753878	2.04	k2prob	rs298184	65304111	0.0216007	NA	NA	NO	intergenic_variant	MODIFIER	NA	NA	NA	NA	NA	NA
225	1	8	65277495	65753878	2.04	k2prob	rs4581093	65548496	0.0122797	ENSG00000172817	CYP7B1	YES	intron_variant	MODIFIER	Transcript	ENST00000310193.3	protein_coding	2652	NA	NA
225	2	8	65277495	65753878	2.04	k2prob	rs2612604	65330616	0.0212582	NA	NA	NO	intergenic_variant	MODIFIER	NA	NA	NA	NA	NA	NA
225	1	8	65277495	65753878	2.04	k2prob	rs9298087	65550357	0.0122722	ENSG00000172817	CYP7B1	YES	intron_variant	MODIFIER	Transcript	ENST00000310193.3	protein_coding	2652	NA	NA
225	2	8	65277495	65753878	2.04	k2prob	rs2577906	65314480	0.0206893	NA	NA	NO	intergenic_variant	MODIFIER	NA	NA	NA	NA	NA	NA
225	1	8	65277495	65753878	2.04	k2prob	rs10105184	65546660	0.012269	ENSG00000172817	CYP7B1	YES	intron_variant	MODIFIER	Transcript	ENST00000310193.3	protein_coding	2652	NA	NA
225	2	8	65277495	65753878	2.04	k2prob	rs182317984	65313054	0.020686	NA	NA	NO	intergenic_variant	MODIFIER	NA	NA	NA	NA	NA	NA
225	1	8	65277495	65753878	2.04	k2prob	rs10808738	65544125	0.00991838	ENSG00000172817	CYP7B1	YES	intron_variant	MODIFIER	Transcript	ENST00000310193.3	protein_coding	2652	NA	NA
225	2	8	65277495	65753878	2.04	k2prob	rs4604479	65312647	0.0206845	NA	NA	NO	intergenic_variant	MODIFIER	NA	NA	NA	NA	NA	NA
225	1	8	65277495	65753878	2.04	k2prob	rs11996031	65561939	0.0095771	ENSG00000172817	CYP7B1	YES	intron_variant	MODIFIER	Transcript	ENST00000310193.3	protein_coding	2652	NA	NA
225	2	8	65277495	65753878	2.04	k2prob	rs2577907	65310171	0.0206839	NA	NA	NO	intergenic_variant	MODIFIER	NA	NA	NA	NA	NA	NA
225	1	8	65277495	65753878	2.04	k2prob	rs11986615	65572224	0.00951476	ENSG00000172817	CYP7B1	YES	intron_variant	MODIFIER	Transcript	ENST00000310193.3	protein_coding	2652	NA	NA
225	2	8	65277495	65753878	2.04	k2prob	rs2600480	65333446	0.0203175	NA	NA	NO	intergenic_variant	MODIFIER	NA	NA	NA	NA	NA	NA
225	1	8	65277495	65753878	2.04	k2prob	rs7837784	65561930	0.00910293	ENSG00000172817	CYP7B1	YES	intron_variant	MODIFIER	Transcript	ENST00000310193.3	protein_coding	2652	NA	NA
225	2	8	65277495	65753878	2.04	k2prob	rs2612614	65310836	0.0198817	NA	NA	NO	intergenic_variant	MODIFIER	NA	NA	NA	NA	NA	NA
225	1	8	65277495	65753878	2.04	k2prob	rs7004685	65565084	0.00897526	ENSG00000172817	CYP7B1	YES	intron_variant	MODIFIER	Transcript	ENST00000310193.3	protein_coding	2652	NA	NA
225	2	8	65277495	65753878	2.04	k2prob	rs2612605	65336482	0.0194618	NA	NA	NO	intergenic_variant	MODIFIER	NA	NA	NA	NA	NA	NA
225	1	8	65277495	65753878	2.04	k2prob	rs28679790	65553885	0.00897135	ENSG00000172817	CYP7B1	YES	intron_variant	MODIFIER	Transcript	ENST00000310193.3	protein_coding	2652	NA	NA
225	2	8	65277495	65753878	2.04	k2prob	rs2577901	65335545	0.0191928	NA	NA	NO	intergenic_variant	MODIFIER	NA	NA	NA	NA	NA	NA
225	1	8	65277495	65753878	2.04	k2prob	rs7817744	65594917	0.00891217	ENSG00000172817	CYP7B1	YES	intron_variant	MODIFIER	Transcript	ENST00000310193.3	protein_coding	2652	NA	NA
225	2	8	65277495	65753878	2.04	k2prob	rs298185	65305203	0.0190158	NA	NA	NO	intergenic_variant	MODIFIER	NA	NA	NA	NA	NA	NA
225	1	8	65277495	65753878	2.04	k2prob	rs4507804	65561625	0.00872699	ENSG00000172817	CYP7B1	YES	intron_variant	MODIFIER	Transcript	ENST00000310193.3	protein_coding	2652	NA	NA
225	2	8	65277495	65753878	2.04	k2prob	rs298183	65303657	0.0190134	NA	NA	NO	intergenic_variant	MODIFIER	NA	NA	NA	NA	NA	NA
225	1	8	65277495	65753878	2.04	k2prob	rs4236934	65575601	0.0084602	ENSG00000172817	CYP7B1	YES	intron_variant	MODIFIER	Transcript	ENST00000310193.3	protein_coding	2652	NA	NA
225	2	8	65277495	65753878	2.04	k2prob	rs298186	65305334	0.0190052	NA	NA	NO	intergenic_variant	MODIFIER	NA	NA	NA	NA	NA	NA
225	1	8	65277495	65753878	2.04	k2prob	rs4395923	65569387	0.00833877	ENSG00000172817	CYP7B1	YES	intron_variant	MODIFIER	Transcript	ENST00000310193.3	protein_coding	2652	NA	NA
225	2	8	65277495	65753878	2.04	k2prob	rs298182	65303535	0.0151835	NA	NA	NO	intergenic_variant	MODIFIER	NA	NA	NA	NA	NA	NA
225	1	8	65277495	65753878	2.04	k2prob	rs4382514	65569957	0.00833812	ENSG00000172817	CYP7B1	YES	intron_variant	MODIFIER	Transcript	ENST00000310193.3	protein_coding	2652	NA	NA
225	1	8	65277495	65753878	2.04	k2prob	rs11985376	65570499	0.00833441	ENSG00000172817	CYP7B1	YES	intron_variant	MODIFIER	Transcript	ENST00000310193.3	protein_coding	2652	NA	NA
226	1	11	27996381	28741181	1.77	k2prob	rs10767734	28642381	0.147026	NA	NA	NO	intergenic_variant	MODIFIER	NA	NA	NA	NA	NA	NA
226	2	11	27996381	28741181	1.77	k2prob	rs6484367	28387459	0.0292248	ENSG00000255322	RP11-22P4.1	NO	intron_variant,non_coding_transcript_variant	MODIFIER	Transcript	ENST00000532947.1	lincRNA	NA	NA	NA
226	1	11	27996381	28741181	1.77	k2prob	rs79181150	28695446	0.10481	NA	NA	NO	regulatory_region_variant	MODIFIER	RegulatoryFeature	ENSR11_C4SS8	enhancer	NA	NA	NA
226	1	11	27996381	28741181	1.77	k2prob	rs79181150	28695446	0.10481	NA	NA	NO	intergenic_variant	MODIFIER	NA	NA	NA	NA	NA	NA
226	2	11	27996381	28741181	1.77	k2prob	rs10835314	28383960	0.0154059	ENSG00000255322	RP11-22P4.1	NO	intron_variant,non_coding_transcript_variant	MODIFIER	Transcript	ENST00000532947.1	lincRNA	NA	NA	NA
226	1	11	27996381	28741181	1.77	k2prob	rs4636654	28642653	0.0617649	NA	NA	NO	intergenic_variant	MODIFIER	NA	NA	NA	NA	NA	NA
226	2	11	27996381	28741181	1.77	k2prob	rs10835316	28386699	0.0153051	ENSG00000255322	RP11-22P4.1	NO	intron_variant,non_coding_transcript_variant	MODIFIER	Transcript	ENST00000532947.1	lincRNA	NA	NA	NA
226	1	11	27996381	28741181	1.77	k2prob	rs116870146	28634381	0.0431826	NA	NA	NO	intergenic_variant	MODIFIER	NA	NA	NA	NA	NA	NA
226	2	11	27996381	28741181	1.77	k2prob	rs11030297	28386180	0.0149922	ENSG00000255322	RP11-22P4.1	NO	intron_variant,non_coding_transcript_variant	MODIFIER	Transcript	ENST00000532947.1	lincRNA	NA	NA	NA
226	1	11	27996381	28741181	1.77	k2prob	rs10767735	28642561	0.0403803	NA	NA	NO	intergenic_variant	MODIFIER	NA	NA	NA	NA	NA	NA
226	2	11	27996381	28741181	1.77	k2prob	rs10767714	28379460	0.0148982	ENSG00000255322	RP11-22P4.1	NO	intron_variant,non_coding_transcript_variant	MODIFIER	Transcript	ENST00000532947.1	lincRNA	NA	NA	NA
226	1	11	27996381	28741181	1.77	k2prob	rs10767733	28642320	0.0325028	NA	NA	NO	intergenic_variant	MODIFIER	NA	NA	NA	NA	NA	NA
226	2	11	27996381	28741181	1.77	k2prob	rs11030298	28387752	0.0146213	ENSG00000255322	RP11-22P4.1	NO	intron_variant,non_coding_transcript_variant	MODIFIER	Transcript	ENST00000532947.1	lincRNA	NA	NA	NA
226	1	11	27996381	28741181	1.77	k2prob	rs76795988	28094321	0.0298892	ENSG00000121621	KIF18A	YES	intron_variant	MODIFIER	Transcript	ENST00000263181.6	protein_coding	29441	NA	NA
226	1	11	27996381	28741181	1.77	k2prob	rs76795988	28094321	0.0298892	ENSG00000121621	KIF18A	YES	downstream_gene_variant	MODIFIER	Transcript	ENST00000533466.1	retained_intron	29441	NA	NA
226	2	11	27996381	28741181	1.77	k2prob	rs12360793	28384757	0.0135594	ENSG00000255322	RP11-22P4.1	NO	intron_variant,non_coding_transcript_variant	MODIFIER	Transcript	ENST00000532947.1	lincRNA	NA	NA	NA
226	1	11	27996381	28741181	1.77	k2prob	rs10767732	28642268	0.0230456	NA	NA	NO	intergenic_variant	MODIFIER	NA	NA	NA	NA	NA	NA
226	2	11	27996381	28741181	1.77	k2prob	rs12791265	28393902	0.0127202	ENSG00000255322	RP11-22P4.1	NO	intron_variant,non_coding_transcript_variant	MODIFIER	Transcript	ENST00000532947.1	lincRNA	NA	NA	NA
226	1	11	27996381	28741181	1.77	k2prob	rs12226542	28641245	0.0155752	NA	NA	NO	intergenic_variant	MODIFIER	NA	NA	NA	NA	NA	NA
226	2	11	27996381	28741181	1.77	k2prob	rs7948373	28413082	0.01227	ENSG00000255322	RP11-22P4.1	NO	intron_variant,non_coding_transcript_variant	MODIFIER	Transcript	ENST00000532947.1	lincRNA	NA	NA	NA
226	1	11	27996381	28741181	1.77	k2prob	rs12226518	28641062	0.0146882	NA	NA	NO	intergenic_variant	MODIFIER	NA	NA	NA	NA	NA	NA
226	2	11	27996381	28741181	1.77	k2prob	rs4545540	28413813	0.0116888	ENSG00000255322	RP11-22P4.1	NO	intron_variant,non_coding_transcript_variant	MODIFIER	Transcript	ENST00000532947.1	lincRNA	NA	NA	NA
226	1	11	27996381	28741181	1.77	k2prob	rs7110556	28635929	0.0129119	NA	NA	NO	intergenic_variant	MODIFIER	NA	NA	NA	NA	NA	NA
226	2	11	27996381	28741181	1.77	k2prob	rs10835323	28422109	0.0114801	ENSG00000255322	RP11-22P4.1	NO	intron_variant,non_coding_transcript_variant	MODIFIER	Transcript	ENST00000532947.1	lincRNA	NA	NA	NA
226	1	11	27996381	28741181	1.77	k2prob	rs72885613	28634870	0.0107016	NA	NA	NO	intergenic_variant	MODIFIER	NA	NA	NA	NA	NA	NA
226	2	11	27996381	28741181	1.77	k2prob	rs11512180	28410502	0.0114181	ENSG00000255322	RP11-22P4.1	NO	intron_variant,non_coding_transcript_variant	MODIFIER	Transcript	ENST00000532947.1	lincRNA	NA	NA	NA
226	1	11	27996381	28741181	1.77	k2prob	rs4520584	28612392	0.0102676	NA	NA	NO	intergenic_variant	MODIFIER	NA	NA	NA	NA	NA	NA
226	2	11	27996381	28741181	1.77	k2prob	rs10835321	28414268	0.0113915	ENSG00000255322	RP11-22P4.1	NO	intron_variant,non_coding_transcript_variant	MODIFIER	Transcript	ENST00000532947.1	lincRNA	NA	NA	NA
226	1	11	27996381	28741181	1.77	k2prob	rs4923550	28637363	0.00994489	NA	NA	NO	regulatory_region_variant	MODIFIER	RegulatoryFeature	ENSR11_9FCN2	enhancer	NA	NA	NA
226	1	11	27996381	28741181	1.77	k2prob	rs4923550	28637363	0.00994489	NA	NA	NO	intergenic_variant	MODIFIER	NA	NA	NA	NA	NA	NA
226	2	11	27996381	28741181	1.77	k2prob	rs10835322	28414391	0.0113871	ENSG00000255322	RP11-22P4.1	NO	intron_variant,non_coding_transcript_variant	MODIFIER	Transcript	ENST00000532947.1	lincRNA	NA	NA	NA
226	1	11	27996381	28741181	1.77	k2prob	rs10835363	28627504	0.00974825	NA	NA	NO	intergenic_variant	MODIFIER	NA	NA	NA	NA	NA	NA
226	2	11	27996381	28741181	1.77	k2prob	rs11493474	28412969	0.0113863	ENSG00000255322	RP11-22P4.1	NO	intron_variant,non_coding_transcript_variant	MODIFIER	Transcript	ENST00000532947.1	lincRNA	NA	NA	NA
226	1	11	27996381	28741181	1.77	k2prob	rs4923549	28637336	0.00940925	NA	NA	NO	regulatory_region_variant	MODIFIER	RegulatoryFeature	ENSR11_9FCN2	enhancer	NA	NA	NA
226	1	11	27996381	28741181	1.77	k2prob	rs4923549	28637336	0.00940925	NA	NA	NO	intergenic_variant	MODIFIER	NA	NA	NA	NA	NA	NA
226	2	11	27996381	28741181	1.77	k2prob	rs17651504	28460189	0.0111644	ENSG00000255322	RP11-22P4.1	NO	intron_variant,non_coding_transcript_variant	MODIFIER	Transcript	ENST00000532947.1	lincRNA	NA	NA	NA
226	1	11	27996381	28741181	1.77	k2prob	rs12221661	28639130	0.00880268	NA	NA	NO	intergenic_variant	MODIFIER	NA	NA	NA	NA	NA	NA
226	2	11	27996381	28741181	1.77	k2prob	rs10835335	28462815	0.0111628	ENSG00000255322	RP11-22P4.1	NO	intron_variant,non_coding_transcript_variant	MODIFIER	Transcript	ENST00000532947.1	lincRNA	NA	NA	NA
226	1	11	27996381	28741181	1.77	k2prob	rs59617050	28630746	0.00874932	NA	NA	NO	intergenic_variant	MODIFIER	NA	NA	NA	NA	NA	NA
226	2	11	27996381	28741181	1.77	k2prob	rs10835328	28445710	0.011139	ENSG00000255322	RP11-22P4.1	NO	intron_variant,non_coding_transcript_variant	MODIFIER	Transcript	ENST00000532947.1	lincRNA	NA	NA	NA
226	1	11	27996381	28741181	1.77	k2prob	rs2585814	28615384	0.00831598	NA	NA	NO	intergenic_variant	MODIFIER	NA	NA	NA	NA	NA	NA
226	2	11	27996381	28741181	1.77	k2prob	rs11030329	28447176	0.011119800000000001	ENSG00000255322	RP11-22P4.1	NO	intron_variant,non_coding_transcript_variant	MODIFIER	Transcript	ENST00000532947.1	lincRNA	NA	NA	NA
226	1	11	27996381	28741181	1.77	k2prob	rs11821132	28630734	0.00828995	NA	NA	NO	intergenic_variant	MODIFIER	NA	NA	NA	NA	NA	NA
226	2	11	27996381	28741181	1.77	k2prob	rs7104616	28420524	0.0110589	ENSG00000255322	RP11-22P4.1	NO	intron_variant,non_coding_transcript_variant	MODIFIER	Transcript	ENST00000532947.1	lincRNA	NA	NA	NA
226	1	11	27996381	28741181	1.77	k2prob	rs2585811	28618411	0.00795682	NA	NA	NO	intergenic_variant	MODIFIER	NA	NA	NA	NA	NA	NA
226	2	11	27996381	28741181	1.77	k2prob	rs4923534	28416425	0.0107956	ENSG00000255322	RP11-22P4.1	NO	intron_variant,non_coding_transcript_variant	MODIFIER	Transcript	ENST00000532947.1	lincRNA	NA	NA	NA
226	1	11	27996381	28741181	1.77	k2prob	rs10835361	28618043	0.00754303	NA	NA	NO	intergenic_variant	MODIFIER	NA	NA	NA	NA	NA	NA
226	2	11	27996381	28741181	1.77	k2prob	rs7931194	28421542	0.0107757	ENSG00000255322	RP11-22P4.1	NO	intron_variant,non_coding_transcript_variant	MODIFIER	Transcript	ENST00000532947.1	lincRNA	NA	NA	NA
226	1	11	27996381	28741181	1.77	k2prob	rs4244537	28617622	0.0075318	NA	NA	NO	intergenic_variant	MODIFIER	NA	NA	NA	NA	NA	NA
226	2	11	27996381	28741181	1.77	k2prob	rs10767724	28462564	0.0106358	ENSG00000255322	RP11-22P4.1	NO	intron_variant,non_coding_transcript_variant	MODIFIER	Transcript	ENST00000532947.1	lincRNA	NA	NA	NA
226	1	11	27996381	28741181	1.77	k2prob	rs2582896	28615699	0.00749146	NA	NA	NO	intergenic_variant	MODIFIER	NA	NA	NA	NA	NA	NA
226	2	11	27996381	28741181	1.77	k2prob	rs7931948	28446290	0.0106133	ENSG00000255322	RP11-22P4.1	NO	intron_variant,non_coding_transcript_variant	MODIFIER	Transcript	ENST00000532947.1	lincRNA	NA	NA	NA
226	1	11	27996381	28741181	1.77	k2prob	rs2582897	28615700	0.00747932	NA	NA	NO	intergenic_variant	MODIFIER	NA	NA	NA	NA	NA	NA
226	2	11	27996381	28741181	1.77	k2prob	rs7932458	28446722	0.0106132	ENSG00000255322	RP11-22P4.1	NO	intron_variant,non_coding_transcript_variant	MODIFIER	Transcript	ENST00000532947.1	lincRNA	NA	NA	NA
226	1	11	27996381	28741181	1.77	k2prob	rs10767729	28634751	0.00737378	NA	NA	NO	intergenic_variant	MODIFIER	NA	NA	NA	NA	NA	NA
226	2	11	27996381	28741181	1.77	k2prob	rs10835327	28445687	0.010598	ENSG00000255322	RP11-22P4.1	NO	intron_variant,non_coding_transcript_variant	MODIFIER	Transcript	ENST00000532947.1	lincRNA	NA	NA	NA
226	1	11	27996381	28741181	1.77	k2prob	rs11030384	28625357	0.00709056	NA	NA	NO	intergenic_variant	MODIFIER	NA	NA	NA	NA	NA	NA
226	2	11	27996381	28741181	1.77	k2prob	rs11030332	28450798	0.0105665	ENSG00000255322	RP11-22P4.1	NO	intron_variant,non_coding_transcript_variant	MODIFIER	Transcript	ENST00000532947.1	lincRNA	NA	NA	NA
226	1	11	27996381	28741181	1.77	k2prob	rs10835365	28630051	0.00706623	NA	NA	NO	intergenic_variant	MODIFIER	NA	NA	NA	NA	NA	NA
226	2	11	27996381	28741181	1.77	k2prob	rs10835332	28449247	0.0105657	ENSG00000255322	RP11-22P4.1	NO	intron_variant,non_coding_transcript_variant	MODIFIER	Transcript	ENST00000532947.1	lincRNA	NA	NA	NA
226	1	11	27996381	28741181	1.77	k2prob	rs10835362	28626786	0.0070272	NA	NA	NO	intergenic_variant	MODIFIER	NA	NA	NA	NA	NA	NA
226	2	11	27996381	28741181	1.77	k2prob	rs4923535	28416646	0.0105618	ENSG00000255322	RP11-22P4.1	NO	intron_variant,non_coding_transcript_variant	MODIFIER	Transcript	ENST00000532947.1	lincRNA	NA	NA	NA
226	1	11	27996381	28741181	1.77	k2prob	rs10767731	28634863	0.00681635	NA	NA	NO	intergenic_variant	MODIFIER	NA	NA	NA	NA	NA	NA
226	2	11	27996381	28741181	1.77	k2prob	rs7947030	28455268	0.0105552	ENSG00000255322	RP11-22P4.1	NO	intron_variant,non_coding_transcript_variant	MODIFIER	Transcript	ENST00000532947.1	lincRNA	NA	NA	NA
226	1	11	27996381	28741181	1.77	k2prob	rs7931459	28648185	0.00678733	NA	NA	NO	intergenic_variant	MODIFIER	NA	NA	NA	NA	NA	NA
226	2	11	27996381	28741181	1.77	k2prob	rs10767722	28421185	0.0102589	ENSG00000255322	RP11-22P4.1	NO	intron_variant,non_coding_transcript_variant	MODIFIER	Transcript	ENST00000532947.1	lincRNA	NA	NA	NA
226	1	11	27996381	28741181	1.77	k2prob	rs2585813	28614490	0.00670156	NA	NA	NO	intergenic_variant	MODIFIER	NA	NA	NA	NA	NA	NA
226	2	11	27996381	28741181	1.77	k2prob	rs7947768	28455860	0.00999441	ENSG00000255322	RP11-22P4.1	NO	intron_variant,non_coding_transcript_variant	MODIFIER	Transcript	ENST00000532947.1	lincRNA	NA	NA	NA
226	1	11	27996381	28741181	1.77	k2prob	rs7931884	28648378	0.00648089	NA	NA	NO	intergenic_variant	MODIFIER	NA	NA	NA	NA	NA	NA
226	2	11	27996381	28741181	1.77	k2prob	rs7945266	28459977	0.00996694	ENSG00000255322	RP11-22P4.1	NO	intron_variant,non_coding_transcript_variant	MODIFIER	Transcript	ENST00000532947.1	lincRNA	NA	NA	NA
226	1	11	27996381	28741181	1.77	k2prob	rs4442537	28625664	0.00647804	NA	NA	NO	intergenic_variant	MODIFIER	NA	NA	NA	NA	NA	NA
226	2	11	27996381	28741181	1.77	k2prob	rs4627061	28459117	0.00996441	ENSG00000255322	RP11-22P4.1	NO	intron_variant,non_coding_transcript_variant	MODIFIER	Transcript	ENST00000532947.1	lincRNA	NA	NA	NA
226	1	11	27996381	28741181	1.77	k2prob	rs7931585	28648330	0.00647549	NA	NA	NO	intergenic_variant	MODIFIER	NA	NA	NA	NA	NA	NA
226	2	11	27996381	28741181	1.77	k2prob	rs7111851	28464705	0.00996144	ENSG00000255322	RP11-22P4.1	NO	intron_variant,non_coding_transcript_variant	MODIFIER	Transcript	ENST00000532947.1	lincRNA	NA	NA	NA
226	1	11	27996381	28741181	1.77	k2prob	rs11030385	28629115	0.00637947	NA	NA	NO	intergenic_variant	MODIFIER	NA	NA	NA	NA	NA	NA
226	2	11	27996381	28741181	1.77	k2prob	rs7127321	28473690	0.00978589	ENSG00000255322	RP11-22P4.1	NO	intron_variant,non_coding_transcript_variant	MODIFIER	Transcript	ENST00000532947.1	lincRNA	NA	NA	NA
226	1	11	27996381	28741181	1.77	k2prob	rs11030387	28631484	0.00637844	NA	NA	NO	intergenic_variant	MODIFIER	NA	NA	NA	NA	NA	NA
226	2	11	27996381	28741181	1.77	k2prob	rs11030345	28485116	0.00966875	ENSG00000255322	RP11-22P4.1	NO	intron_variant,non_coding_transcript_variant	MODIFIER	Transcript	ENST00000532947.1	lincRNA	NA	NA	NA
226	1	11	27996381	28741181	1.77	k2prob	rs10767730	28634862	0.00613842	NA	NA	NO	intergenic_variant	MODIFIER	NA	NA	NA	NA	NA	NA
226	2	11	27996381	28741181	1.77	k2prob	rs11030339	28470321	0.00948764	ENSG00000255322	RP11-22P4.1	NO	intron_variant,non_coding_transcript_variant	MODIFIER	Transcript	ENST00000532947.1	lincRNA	NA	NA	NA
226	1	11	27996381	28741181	1.77	k2prob	rs10767727	28618756	0.00610969	NA	NA	NO	intergenic_variant	MODIFIER	NA	NA	NA	NA	NA	NA
226	2	11	27996381	28741181	1.77	k2prob	rs11030336	28466681	0.00947832	ENSG00000255322	RP11-22P4.1	NO	intron_variant,non_coding_transcript_variant	MODIFIER	Transcript	ENST00000532947.1	lincRNA	NA	NA	NA
226	1	11	27996381	28741181	1.77	k2prob	rs10835364	28627653	0.00602461	NA	NA	NO	intergenic_variant	MODIFIER	NA	NA	NA	NA	NA	NA
226	2	11	27996381	28741181	1.77	k2prob	rs11030341	28473301	0.00947699	ENSG00000255322	RP11-22P4.1	NO	intron_variant,non_coding_transcript_variant	MODIFIER	Transcript	ENST00000532947.1	lincRNA	NA	NA	NA
226	1	11	27996381	28741181	1.77	k2prob	rs11030386	28631248	0.00602044	NA	NA	NO	intergenic_variant	MODIFIER	NA	NA	NA	NA	NA	NA
226	2	11	27996381	28741181	1.77	k2prob	rs7127278	28473539	0.00947621	ENSG00000255322	RP11-22P4.1	NO	intron_variant,non_coding_transcript_variant	MODIFIER	Transcript	ENST00000532947.1	lincRNA	NA	NA	NA
226	1	11	27996381	28741181	1.77	k2prob	rs12226610	28631069	0.00572983	NA	NA	NO	intergenic_variant	MODIFIER	NA	NA	NA	NA	NA	NA
226	2	11	27996381	28741181	1.77	k2prob	rs10835339	28473392	0.00947173	ENSG00000255322	RP11-22P4.1	NO	intron_variant,non_coding_transcript_variant	MODIFIER	Transcript	ENST00000532947.1	lincRNA	NA	NA	NA
226	1	11	27996381	28741181	1.77	k2prob	rs10742196	28616251	0.00572356	NA	NA	NO	intergenic_variant	MODIFIER	NA	NA	NA	NA	NA	NA
226	2	11	27996381	28741181	1.77	k2prob	rs11030344	28476993	0.00946211	ENSG00000255322	RP11-22P4.1	NO	intron_variant,non_coding_transcript_variant	MODIFIER	Transcript	ENST00000532947.1	lincRNA	NA	NA	NA
226	1	11	27996381	28741181	1.77	k2prob	rs2582895	28602173	0.00568284	NA	NA	NO	intergenic_variant	MODIFIER	NA	NA	NA	NA	NA	NA
226	2	11	27996381	28741181	1.77	k2prob	rs12274444	28480059	0.0094478	ENSG00000255322	RP11-22P4.1	NO	intron_variant,non_coding_transcript_variant	MODIFIER	Transcript	ENST00000532947.1	lincRNA	NA	NA	NA
226	1	11	27996381	28741181	1.77	k2prob	rs4923546	28607774	0.00557076	NA	NA	NO	intergenic_variant	MODIFIER	NA	NA	NA	NA	NA	NA
226	2	11	27996381	28741181	1.77	k2prob	rs2002304	28480550	0.00944543	ENSG00000255322	RP11-22P4.1	NO	intron_variant,non_coding_transcript_variant	MODIFIER	Transcript	ENST00000532947.1	lincRNA	NA	NA	NA
226	1	11	27996381	28741181	1.77	k2prob	rs11030382	28604477	0.00550391	NA	NA	NO	intergenic_variant	MODIFIER	NA	NA	NA	NA	NA	NA
226	2	11	27996381	28741181	1.77	k2prob	rs1443127	28483632	0.00944289	ENSG00000255322	RP11-22P4.1	NO	intron_variant,non_coding_transcript_variant	MODIFIER	Transcript	ENST00000532947.1	lincRNA	NA	NA	NA
226	1	11	27996381	28741181	1.77	k2prob	rs57806515	28628549	0.00515126	NA	NA	NO	intergenic_variant	MODIFIER	NA	NA	NA	NA	NA	NA
226	2	11	27996381	28741181	1.77	k2prob	rs10835342	28482783	0.00943326	ENSG00000255322	RP11-22P4.1	NO	intron_variant,non_coding_transcript_variant	MODIFIER	Transcript	ENST00000532947.1	lincRNA	NA	NA	NA
226	1	11	27996381	28741181	1.77	k2prob	rs7942078	28656064	0.00507102	NA	NA	NO	intergenic_variant	MODIFIER	NA	NA	NA	NA	NA	NA
226	2	11	27996381	28741181	1.77	k2prob	rs10767725	28472710	0.00922555	ENSG00000255322	RP11-22P4.1	NO	intron_variant,non_coding_transcript_variant	MODIFIER	Transcript	ENST00000532947.1	lincRNA	NA	NA	NA
226	1	11	27996381	28741181	1.77	k2prob	rs7942417	28656234	0.00506961	NA	NA	NO	intergenic_variant	MODIFIER	NA	NA	NA	NA	NA	NA
226	2	11	27996381	28741181	1.77	k2prob	rs7130732	28473966	0.00921972	ENSG00000255322	RP11-22P4.1	NO	intron_variant,non_coding_transcript_variant	MODIFIER	Transcript	ENST00000532947.1	lincRNA	NA	NA	NA
226	1	11	27996381	28741181	1.77	k2prob	rs2585817	28602221	0.00484991	NA	NA	NO	intergenic_variant	MODIFIER	NA	NA	NA	NA	NA	NA
226	2	11	27996381	28741181	1.77	k2prob	rs873756	28480410	0.00919189	ENSG00000255322	RP11-22P4.1	NO	intron_variant,non_coding_transcript_variant	MODIFIER	Transcript	ENST00000532947.1	lincRNA	NA	NA	NA
226	1	11	27996381	28741181	1.77	k2prob	rs147398932	28294870	0.00473861	ENSG00000169519	METTL15	YES	intron_variant	MODIFIER	Transcript	ENST00000303459.6	protein_coding	26606	NA	NA
226	1	11	27996381	28741181	1.77	k2prob	rs147398932	28294870	0.00473861	ENSG00000169519	METTL15	YES	intron_variant	MODIFIER	Transcript	ENST00000342303.5	protein_coding	26606	NA	NA
226	1	11	27996381	28741181	1.77	k2prob	rs147398932	28294870	0.00473861	ENSG00000169519	METTL15	YES	intron_variant	MODIFIER	Transcript	ENST00000406787.3	protein_coding	26606	NA	NA
226	1	11	27996381	28741181	1.77	k2prob	rs147398932	28294870	0.00473861	ENSG00000169519	METTL15	YES	intron_variant	MODIFIER	Transcript	ENST00000407364.3	protein_coding	26606	NA	NA
226	1	11	27996381	28741181	1.77	k2prob	rs147398932	28294870	0.00473861	ENSG00000169519	METTL15	YES	intron_variant,NMD_transcript_variant	MODIFIER	Transcript	ENST00000451385.2	nonsense_mediated_decay	26606	NA	NA
226	2	11	27996381	28741181	1.77	k2prob	rs7105555	28475406	0.00918827	ENSG00000255322	RP11-22P4.1	NO	intron_variant,non_coding_transcript_variant	MODIFIER	Transcript	ENST00000532947.1	lincRNA	NA	NA	NA
226	1	11	27996381	28741181	1.77	k2prob	rs7933262	28666538	0.00467004	NA	NA	NO	intergenic_variant	MODIFIER	NA	NA	NA	NA	NA	NA
226	2	11	27996381	28741181	1.77	k2prob	rs10835341	28481834	0.00918417	ENSG00000255322	RP11-22P4.1	NO	intron_variant,non_coding_transcript_variant	MODIFIER	Transcript	ENST00000532947.1	lincRNA	NA	NA	NA
226	1	11	27996381	28741181	1.77	k2prob	rs10835387	28671629	0.00449378	NA	NA	NO	intergenic_variant	MODIFIER	NA	NA	NA	NA	NA	NA
226	2	11	27996381	28741181	1.77	k2prob	rs10835343	28485799	0.00916439	ENSG00000255322	RP11-22P4.1	NO	intron_variant,non_coding_transcript_variant	MODIFIER	Transcript	ENST00000532947.1	lincRNA	NA	NA	NA
226	1	11	27996381	28741181	1.77	k2prob	rs7105480	28670469	0.00448475	NA	NA	NO	intergenic_variant	MODIFIER	NA	NA	NA	NA	NA	NA
226	2	11	27996381	28741181	1.77	k2prob	rs11030316	28409010	0.00913272	ENSG00000255322	RP11-22P4.1	NO	intron_variant,non_coding_transcript_variant	MODIFIER	Transcript	ENST00000532947.1	lincRNA	NA	NA	NA
226	1	11	27996381	28741181	1.77	k2prob	rs7481939	28668284	0.00446261	NA	NA	NO	intergenic_variant	MODIFIER	NA	NA	NA	NA	NA	NA
226	2	11	27996381	28741181	1.77	k2prob	rs7479686	28454301	0.00887428	ENSG00000255322	RP11-22P4.1	NO	intron_variant,non_coding_transcript_variant	MODIFIER	Transcript	ENST00000532947.1	lincRNA	NA	NA	NA
226	1	11	27996381	28741181	1.77	k2prob	rs4378371	28608730	0.00407594	NA	NA	NO	intergenic_variant	MODIFIER	NA	NA	NA	NA	NA	NA
226	2	11	27996381	28741181	1.77	k2prob	rs7130471	28456861	0.00885578	ENSG00000255322	RP11-22P4.1	NO	intron_variant,non_coding_transcript_variant	MODIFIER	Transcript	ENST00000532947.1	lincRNA	NA	NA	NA
226	1	11	27996381	28741181	1.77	k2prob	rs7952220	28607245	0.00405449	NA	NA	NO	intergenic_variant	MODIFIER	NA	NA	NA	NA	NA	NA
226	2	11	27996381	28741181	1.77	k2prob	rs10835326	28445555	0.00880763	ENSG00000255322	RP11-22P4.1	NO	intron_variant,non_coding_transcript_variant	MODIFIER	Transcript	ENST00000532947.1	lincRNA	NA	NA	NA
226	1	11	27996381	28741181	1.77	k2prob	rs10835360	28606699	0.00404656	NA	NA	NO	regulatory_region_variant	MODIFIER	RegulatoryFeature	ENSR11_8SNNC	enhancer	NA	NA	NA
226	1	11	27996381	28741181	1.77	k2prob	rs10835360	28606699	0.00404656	NA	NA	NO	intergenic_variant	MODIFIER	NA	NA	NA	NA	NA	NA
226	2	11	27996381	28741181	1.77	k2prob	rs7107532	28480924	0.00877663	ENSG00000255322	RP11-22P4.1	NO	intron_variant,non_coding_transcript_variant	MODIFIER	Transcript	ENST00000532947.1	lincRNA	NA	NA	NA
226	1	11	27996381	28741181	1.77	k2prob	rs7128734	28603669	0.00379153	NA	NA	NO	intergenic_variant	MODIFIER	NA	NA	NA	NA	NA	NA
226	2	11	27996381	28741181	1.77	k2prob	rs4923531	28401860	0.00875742	ENSG00000255322	RP11-22P4.1	NO	intron_variant,non_coding_transcript_variant	MODIFIER	Transcript	ENST00000532947.1	lincRNA	NA	NA	NA
226	1	11	27996381	28741181	1.77	k2prob	rs1351787	28190747	0.00324369	ENSG00000169519	METTL15	YES	intron_variant	MODIFIER	Transcript	ENST00000303459.6	protein_coding	26606	NA	NA
226	1	11	27996381	28741181	1.77	k2prob	rs1351787	28190747	0.00324369	ENSG00000169519	METTL15	YES	intron_variant	MODIFIER	Transcript	ENST00000342303.5	protein_coding	26606	NA	NA
226	1	11	27996381	28741181	1.77	k2prob	rs1351787	28190747	0.00324369	ENSG00000169519	METTL15	YES	intron_variant	MODIFIER	Transcript	ENST00000406787.3	protein_coding	26606	NA	NA
226	1	11	27996381	28741181	1.77	k2prob	rs1351787	28190747	0.00324369	ENSG00000169519	METTL15	YES	intron_variant	MODIFIER	Transcript	ENST00000407364.3	protein_coding	26606	NA	NA
226	1	11	27996381	28741181	1.77	k2prob	rs1351787	28190747	0.00324369	ENSG00000169519	METTL15	YES	intron_variant,NMD_transcript_variant	MODIFIER	Transcript	ENST00000451385.2	nonsense_mediated_decay	26606	NA	NA
226	2	11	27996381	28741181	1.77	k2prob	rs12361005	28485403	0.0087524	ENSG00000255322	RP11-22P4.1	NO	intron_variant,non_coding_transcript_variant	MODIFIER	Transcript	ENST00000532947.1	lincRNA	NA	NA	NA
226	1	11	27996381	28741181	1.77	k2prob	rs146057488	28203647	0.00294878	ENSG00000169519	METTL15	YES	intron_variant	MODIFIER	Transcript	ENST00000303459.6	protein_coding	26606	NA	NA
226	1	11	27996381	28741181	1.77	k2prob	rs146057488	28203647	0.00294878	ENSG00000169519	METTL15	YES	intron_variant	MODIFIER	Transcript	ENST00000342303.5	protein_coding	26606	NA	NA
226	1	11	27996381	28741181	1.77	k2prob	rs146057488	28203647	0.00294878	ENSG00000169519	METTL15	YES	intron_variant	MODIFIER	Transcript	ENST00000406787.3	protein_coding	26606	NA	NA
226	1	11	27996381	28741181	1.77	k2prob	rs146057488	28203647	0.00294878	ENSG00000169519	METTL15	YES	intron_variant	MODIFIER	Transcript	ENST00000407364.3	protein_coding	26606	NA	NA
226	1	11	27996381	28741181	1.77	k2prob	rs146057488	28203647	0.00294878	ENSG00000169519	METTL15	YES	intron_variant,NMD_transcript_variant	MODIFIER	Transcript	ENST00000451385.2	nonsense_mediated_decay	26606	NA	NA
226	2	11	27996381	28741181	1.77	k2prob	rs11030307	28402218	0.00875017	ENSG00000255322	RP11-22P4.1	NO	intron_variant,non_coding_transcript_variant	MODIFIER	Transcript	ENST00000532947.1	lincRNA	NA	NA	NA
226	1	11	27996381	28741181	1.77	k2prob	rs7951682	28651894	0.00268183	NA	NA	NO	intergenic_variant	MODIFIER	NA	NA	NA	NA	NA	NA
226	2	11	27996381	28741181	1.77	k2prob	rs4547081	28486224	0.0087466	ENSG00000255322	RP11-22P4.1	NO	intron_variant,non_coding_transcript_variant	MODIFIER	Transcript	ENST00000532947.1	lincRNA	NA	NA	NA
226	1	11	27996381	28741181	1.77	k2prob	rs11030380	28591168	0.00263227	NA	NA	NO	intergenic_variant	MODIFIER	NA	NA	NA	NA	NA	NA
226	2	11	27996381	28741181	1.77	k2prob	rs11030308	28403169	0.00874499	ENSG00000255322	RP11-22P4.1	NO	intron_variant,non_coding_transcript_variant	MODIFIER	Transcript	ENST00000532947.1	lincRNA	NA	NA	NA
226	1	11	27996381	28741181	1.77	k2prob	rs11030381	28599880	0.00262859	NA	NA	NO	intergenic_variant	MODIFIER	NA	NA	NA	NA	NA	NA
226	2	11	27996381	28741181	1.77	k2prob	rs11030309	28403292	0.00874263	ENSG00000255322	RP11-22P4.1	NO	intron_variant,non_coding_transcript_variant	MODIFIER	Transcript	ENST00000532947.1	lincRNA	NA	NA	NA
226	1	11	27996381	28741181	1.77	k2prob	rs7931440	28623873	0.0025378	NA	NA	NO	intergenic_variant	MODIFIER	NA	NA	NA	NA	NA	NA
226	2	11	27996381	28741181	1.77	k2prob	rs17573971	28487807	0.00852524	ENSG00000255322	RP11-22P4.1	NO	intron_variant,non_coding_transcript_variant	MODIFIER	Transcript	ENST00000532947.1	lincRNA	NA	NA	NA
226	1	11	27996381	28741181	1.77	k2prob	rs7127383	28591587	0.00249795	NA	NA	NO	intergenic_variant	MODIFIER	NA	NA	NA	NA	NA	NA
226	2	11	27996381	28741181	1.77	k2prob	rs1811450	28500993	0.00828072	ENSG00000255322	RP11-22P4.1	NO	intron_variant,non_coding_transcript_variant	MODIFIER	Transcript	ENST00000532947.1	lincRNA	NA	NA	NA
226	1	11	27996381	28741181	1.77	k2prob	rs4923553	28676762	0.00217472	NA	NA	NO	intergenic_variant	MODIFIER	NA	NA	NA	NA	NA	NA
226	2	11	27996381	28741181	1.77	k2prob	rs4543974	28455794	0.00799142	ENSG00000255322	RP11-22P4.1	NO	intron_variant,non_coding_transcript_variant	MODIFIER	Transcript	ENST00000532947.1	lincRNA	NA	NA	NA
226	1	11	27996381	28741181	1.77	k2prob	rs4923554	28676838	0.00217205	NA	NA	NO	intergenic_variant	MODIFIER	NA	NA	NA	NA	NA	NA
226	2	11	27996381	28741181	1.77	k2prob	rs10767719	28407967	0.00771134	ENSG00000255322	RP11-22P4.1	NO	intron_variant,non_coding_transcript_variant	MODIFIER	Transcript	ENST00000532947.1	lincRNA	NA	NA	NA
226	1	11	27996381	28741181	1.77	k2prob	rs10835389	28676505	0.00217171	NA	NA	NO	intergenic_variant	MODIFIER	NA	NA	NA	NA	NA	NA
226	2	11	27996381	28741181	1.77	k2prob	rs6484372	28467517	0.00770538	ENSG00000255322	RP11-22P4.1	NO	intron_variant,non_coding_transcript_variant	MODIFIER	Transcript	ENST00000532947.1	lincRNA	NA	NA	NA
226	1	11	27996381	28741181	1.77	k2prob	rs7947218	28680723	0.00214645	NA	NA	NO	intergenic_variant	MODIFIER	NA	NA	NA	NA	NA	NA
226	2	11	27996381	28741181	1.77	k2prob	rs11030328	28447142	0.00765218	ENSG00000255322	RP11-22P4.1	NO	intron_variant,non_coding_transcript_variant	MODIFIER	Transcript	ENST00000532947.1	lincRNA	NA	NA	NA
226	1	11	27996381	28741181	1.77	k2prob	rs7934432	28684221	0.00211366	NA	NA	NO	intergenic_variant	MODIFIER	NA	NA	NA	NA	NA	NA
226	2	11	27996381	28741181	1.77	k2prob	rs4244535	28457737	0.00761298	ENSG00000255322	RP11-22P4.1	NO	intron_variant,non_coding_transcript_variant	MODIFIER	Transcript	ENST00000532947.1	lincRNA	NA	NA	NA
226	1	11	27996381	28741181	1.77	k2prob	rs4923555	28676861	0.00207956	NA	NA	NO	intergenic_variant	MODIFIER	NA	NA	NA	NA	NA	NA
226	2	11	27996381	28741181	1.77	k2prob	rs868607	28494506	0.00712852	ENSG00000255322	RP11-22P4.1	NO	intron_variant,non_coding_transcript_variant	MODIFIER	Transcript	ENST00000532947.1	lincRNA	NA	NA	NA
226	1	11	27996381	28741181	1.77	k2prob	rs2356013	28680143	0.00193939	NA	NA	NO	intergenic_variant	MODIFIER	NA	NA	NA	NA	NA	NA
226	2	11	27996381	28741181	1.77	k2prob	rs12788184	28389866	0.00691507	ENSG00000255322	RP11-22P4.1	NO	intron_variant,non_coding_transcript_variant	MODIFIER	Transcript	ENST00000532947.1	lincRNA	NA	NA	NA
226	1	11	27996381	28741181	1.77	k2prob	rs10835375	28644027	0.00193217	NA	NA	NO	intergenic_variant	MODIFIER	NA	NA	NA	NA	NA	NA
226	2	11	27996381	28741181	1.77	k2prob	rs2582900	28491489	0.00675655	ENSG00000255322	RP11-22P4.1	NO	intron_variant,non_coding_transcript_variant	MODIFIER	Transcript	ENST00000532947.1	lincRNA	NA	NA	NA
226	1	11	27996381	28741181	1.77	k2prob	rs10835382	28644885	0.00187957	NA	NA	NO	intergenic_variant	MODIFIER	NA	NA	NA	NA	NA	NA
226	2	11	27996381	28741181	1.77	k2prob	rs10742195	28485008	0.0065092	ENSG00000255322	RP11-22P4.1	NO	intron_variant,non_coding_transcript_variant	MODIFIER	Transcript	ENST00000532947.1	lincRNA	NA	NA	NA
226	1	11	27996381	28741181	1.77	k2prob	rs2356009	28686052	0.00185963	NA	NA	NO	intergenic_variant	MODIFIER	NA	NA	NA	NA	NA	NA
226	2	11	27996381	28741181	1.77	k2prob	rs1584035	28499603	0.00644491	ENSG00000255322	RP11-22P4.1	NO	intron_variant,non_coding_transcript_variant	MODIFIER	Transcript	ENST00000532947.1	lincRNA	NA	NA	NA
226	1	11	27996381	28741181	1.77	k2prob	rs73434729	28644292	0.00185846	NA	NA	NO	intergenic_variant	MODIFIER	NA	NA	NA	NA	NA	NA
226	2	11	27996381	28741181	1.77	k2prob	rs10835313	28380561	0.00581686	ENSG00000255322	RP11-22P4.1	NO	intron_variant,non_coding_transcript_variant	MODIFIER	Transcript	ENST00000532947.1	lincRNA	NA	NA	NA
226	1	11	27996381	28741181	1.77	k2prob	rs11030388	28644112	0.00185377	NA	NA	NO	intergenic_variant	MODIFIER	NA	NA	NA	NA	NA	NA
226	2	11	27996381	28741181	1.77	k2prob	rs2582904	28506048	0.00580444	ENSG00000255322	RP11-22P4.1	NO	intron_variant,non_coding_transcript_variant	MODIFIER	Transcript	ENST00000532947.1	lincRNA	NA	NA	NA
226	1	11	27996381	28741181	1.77	k2prob	rs10767736	28644038	0.00185089	NA	NA	NO	intergenic_variant	MODIFIER	NA	NA	NA	NA	NA	NA
226	2	11	27996381	28741181	1.77	k2prob	rs11030323	28421065	0.00560919	ENSG00000255322	RP11-22P4.1	NO	intron_variant,non_coding_transcript_variant	MODIFIER	Transcript	ENST00000532947.1	lincRNA	NA	NA	NA
226	1	11	27996381	28741181	1.77	k2prob	rs10835374	28643971	0.00184212	NA	NA	NO	intergenic_variant	MODIFIER	NA	NA	NA	NA	NA	NA
226	2	11	27996381	28741181	1.77	k2prob	rs4923536	28422496	0.00515923	ENSG00000255322	RP11-22P4.1	NO	intron_variant,non_coding_transcript_variant	MODIFIER	Transcript	ENST00000532947.1	lincRNA	NA	NA	NA
226	1	11	27996381	28741181	1.77	k2prob	rs10767739	28678870	0.00182146	NA	NA	NO	intergenic_variant	MODIFIER	NA	NA	NA	NA	NA	NA
226	2	11	27996381	28741181	1.77	k2prob	rs7931626	28421841	0.00513215	ENSG00000255322	RP11-22P4.1	NO	intron_variant,non_coding_transcript_variant	MODIFIER	Transcript	ENST00000532947.1	lincRNA	NA	NA	NA
226	1	11	27996381	28741181	1.77	k2prob	rs4923556	28687766	0.00177489	NA	NA	NO	intergenic_variant	MODIFIER	NA	NA	NA	NA	NA	NA
226	2	11	27996381	28741181	1.77	k2prob	rs11030300	28392940	0.00452666	ENSG00000255322	RP11-22P4.1	NO	intron_variant,non_coding_transcript_variant	MODIFIER	Transcript	ENST00000532947.1	lincRNA	NA	NA	NA
226	1	11	27996381	28741181	1.77	k2prob	rs10835373	28643942	0.0017624	NA	NA	NO	intergenic_variant	MODIFIER	NA	NA	NA	NA	NA	NA
226	2	11	27996381	28741181	1.77	k2prob	rs34470137	28414157	0.00395147	ENSG00000255322	RP11-22P4.1	NO	intron_variant,non_coding_transcript_variant	MODIFIER	Transcript	ENST00000532947.1	lincRNA	NA	NA	NA
226	1	11	27996381	28741181	1.77	k2prob	rs10767737	28645819	0.001734	NA	NA	NO	intergenic_variant	MODIFIER	NA	NA	NA	NA	NA	NA
226	2	11	27996381	28741181	1.77	k2prob	rs10835336	28462976	0.00387065	ENSG00000255322	RP11-22P4.1	NO	intron_variant,non_coding_transcript_variant	MODIFIER	Transcript	ENST00000532947.1	lincRNA	NA	NA	NA
226	1	11	27996381	28741181	1.77	k2prob	rs4274191	28645698	0.00173109	NA	NA	NO	intergenic_variant	MODIFIER	NA	NA	NA	NA	NA	NA
226	2	11	27996381	28741181	1.77	k2prob	rs11030331	28450208	0.00384812	ENSG00000255322	RP11-22P4.1	NO	intron_variant,non_coding_transcript_variant	MODIFIER	Transcript	ENST00000532947.1	lincRNA	NA	NA	NA
226	1	11	27996381	28741181	1.77	k2prob	rs4268495	28645341	0.00172046	NA	NA	NO	intergenic_variant	MODIFIER	NA	NA	NA	NA	NA	NA
226	2	11	27996381	28741181	1.77	k2prob	rs7947147	28425239	0.00377444	ENSG00000255322	RP11-22P4.1	NO	intron_variant,non_coding_transcript_variant	MODIFIER	Transcript	ENST00000532947.1	lincRNA	NA	NA	NA
226	1	11	27996381	28741181	1.77	k2prob	rs10835381	28644830	0.00170371	NA	NA	NO	intergenic_variant	MODIFIER	NA	NA	NA	NA	NA	NA
226	2	11	27996381	28741181	1.77	k2prob	rs4923533	28416351	0.00375925	ENSG00000255322	RP11-22P4.1	NO	intron_variant,non_coding_transcript_variant	MODIFIER	Transcript	ENST00000532947.1	lincRNA	NA	NA	NA
226	1	11	27996381	28741181	1.77	k2prob	rs11030391	28644626	0.00169857	NA	NA	NO	intergenic_variant	MODIFIER	NA	NA	NA	NA	NA	NA
226	2	11	27996381	28741181	1.77	k2prob	rs11030334	28463726	0.00370692	ENSG00000255322	RP11-22P4.1	NO	intron_variant,non_coding_transcript_variant	MODIFIER	Transcript	ENST00000532947.1	lincRNA	NA	NA	NA
226	1	11	27996381	28741181	1.77	k2prob	rs4351802	28646611	0.00166514	NA	NA	NO	intergenic_variant	MODIFIER	NA	NA	NA	NA	NA	NA
226	2	11	27996381	28741181	1.77	k2prob	rs6484371	28438811	0.00366468	ENSG00000255322	RP11-22P4.1	NO	intron_variant,non_coding_transcript_variant	MODIFIER	Transcript	ENST00000532947.1	lincRNA	NA	NA	NA
226	1	11	27996381	28741181	1.77	k2prob	rs4434991	28647156	0.00159899	NA	NA	NO	intergenic_variant	MODIFIER	NA	NA	NA	NA	NA	NA
226	2	11	27996381	28741181	1.77	k2prob	rs4433557	28438563	0.00365665	ENSG00000255322	RP11-22P4.1	NO	intron_variant,non_coding_transcript_variant	MODIFIER	Transcript	ENST00000532947.1	lincRNA	NA	NA	NA
226	1	11	27996381	28741181	1.77	k2prob	rs4576808	28646472	0.00158743	NA	NA	NO	intergenic_variant	MODIFIER	NA	NA	NA	NA	NA	NA
226	2	11	27996381	28741181	1.77	k2prob	rs12577283	28511596	0.00351757	ENSG00000255322	RP11-22P4.1	NO	intron_variant,non_coding_transcript_variant	MODIFIER	Transcript	ENST00000532947.1	lincRNA	NA	NA	NA
226	1	11	27996381	28741181	1.77	k2prob	rs4267058	28645584	0.00157267	NA	NA	NO	intergenic_variant	MODIFIER	NA	NA	NA	NA	NA	NA
226	2	11	27996381	28741181	1.77	k2prob	rs10835338	28469365	0.00347432	ENSG00000255322	RP11-22P4.1	NO	intron_variant,non_coding_transcript_variant	MODIFIER	Transcript	ENST00000532947.1	lincRNA	NA	NA	NA
226	1	11	27996381	28741181	1.77	k2prob	rs11030393	28648737	0.0015577	NA	NA	NO	intergenic_variant	MODIFIER	NA	NA	NA	NA	NA	NA
226	2	11	27996381	28741181	1.77	k2prob	rs7108518	28481593	0.00345665	ENSG00000255322	RP11-22P4.1	NO	intron_variant,non_coding_transcript_variant	MODIFIER	Transcript	ENST00000532947.1	lincRNA	NA	NA	NA
226	1	11	27996381	28741181	1.77	k2prob	rs12576604	28644602	0.00155053	NA	NA	NO	intergenic_variant	MODIFIER	NA	NA	NA	NA	NA	NA
226	2	11	27996381	28741181	1.77	k2prob	rs11603115	28482399	0.00345607	ENSG00000255322	RP11-22P4.1	NO	intron_variant,non_coding_transcript_variant	MODIFIER	Transcript	ENST00000532947.1	lincRNA	NA	NA	NA
226	1	11	27996381	28741181	1.77	k2prob	rs4290215	28647955	0.00153295	NA	NA	NO	intergenic_variant	MODIFIER	NA	NA	NA	NA	NA	NA
226	2	11	27996381	28741181	1.77	k2prob	rs11030324	28431370	0.00337211	ENSG00000255322	RP11-22P4.1	NO	intron_variant,non_coding_transcript_variant	MODIFIER	Transcript	ENST00000532947.1	lincRNA	NA	NA	NA
226	1	11	27996381	28741181	1.77	k2prob	rs10835372	28643913	0.00151167	NA	NA	NO	intergenic_variant	MODIFIER	NA	NA	NA	NA	NA	NA
226	2	11	27996381	28741181	1.77	k2prob	rs7103868	28478402	0.00329979	ENSG00000255322	RP11-22P4.1	NO	intron_variant,non_coding_transcript_variant	MODIFIER	Transcript	ENST00000532947.1	lincRNA	NA	NA	NA
226	1	11	27996381	28741181	1.77	k2prob	rs10835371	28643877	0.00151163	NA	NA	NO	intergenic_variant	MODIFIER	NA	NA	NA	NA	NA	NA
226	2	11	27996381	28741181	1.77	k2prob	rs4923541	28479535	0.00329963	ENSG00000255322	RP11-22P4.1	NO	intron_variant,non_coding_transcript_variant	MODIFIER	Transcript	ENST00000532947.1	lincRNA	NA	NA	NA
226	1	11	27996381	28741181	1.77	k2prob	rs10835368	28643299	0.0015116	NA	NA	NO	intergenic_variant	MODIFIER	NA	NA	NA	NA	NA	NA
226	2	11	27996381	28741181	1.77	k2prob	rs7118730	28478785	0.00329946	ENSG00000255322	RP11-22P4.1	NO	intron_variant,non_coding_transcript_variant	MODIFIER	Transcript	ENST00000532947.1	lincRNA	NA	NA	NA
226	1	11	27996381	28741181	1.77	k2prob	rs11030392	28648671	0.00148688	NA	NA	NO	intergenic_variant	MODIFIER	NA	NA	NA	NA	NA	NA
226	2	11	27996381	28741181	1.77	k2prob	rs7123683	28489926	0.00328422	ENSG00000255322	RP11-22P4.1	NO	intron_variant,non_coding_transcript_variant	MODIFIER	Transcript	ENST00000532947.1	lincRNA	NA	NA	NA
226	1	11	27996381	28741181	1.77	k2prob	rs4471400	28650096	0.00146726	NA	NA	NO	intergenic_variant	MODIFIER	NA	NA	NA	NA	NA	NA
226	2	11	27996381	28741181	1.77	k2prob	rs17574195	28491733	0.00327858	ENSG00000255322	RP11-22P4.1	NO	intron_variant,non_coding_transcript_variant	MODIFIER	Transcript	ENST00000532947.1	lincRNA	NA	NA	NA
226	1	11	27996381	28741181	1.77	k2prob	rs10742197	28643867	0.00144709	NA	NA	NO	intergenic_variant	MODIFIER	NA	NA	NA	NA	NA	NA
226	2	11	27996381	28741181	1.77	k2prob	rs4417256	28497639	0.00327522	ENSG00000255322	RP11-22P4.1	NO	intron_variant,non_coding_transcript_variant	MODIFIER	Transcript	ENST00000532947.1	lincRNA	NA	NA	NA
226	1	11	27996381	28741181	1.77	k2prob	rs10767740	28691134	0.00144385	NA	NA	NO	intergenic_variant	MODIFIER	NA	NA	NA	NA	NA	NA
226	2	11	27996381	28741181	1.77	k2prob	rs7124325	28399978	0.00327036	ENSG00000255322	RP11-22P4.1	NO	intron_variant,non_coding_transcript_variant	MODIFIER	Transcript	ENST00000532947.1	lincRNA	NA	NA	NA
226	1	11	27996381	28741181	1.77	k2prob	rs34357760	28089835	0.00144131	ENSG00000121621	KIF18A	YES	intron_variant	MODIFIER	Transcript	ENST00000263181.6	protein_coding	29441	NA	NA
226	2	11	27996381	28741181	1.77	k2prob	rs7945246	28427966	0.00316259	ENSG00000255322	RP11-22P4.1	NO	intron_variant,non_coding_transcript_variant	MODIFIER	Transcript	ENST00000532947.1	lincRNA	NA	NA	NA
226	1	11	27996381	28741181	1.77	k2prob	rs4579914	28690352	0.00144018	NA	NA	NO	intergenic_variant	MODIFIER	NA	NA	NA	NA	NA	NA
226	2	11	27996381	28741181	1.77	k2prob	rs72884024	28538833	0.00306197	ENSG00000255322	RP11-22P4.1	NO	intron_variant,non_coding_transcript_variant	MODIFIER	Transcript	ENST00000532947.1	lincRNA	NA	NA	NA
226	1	11	27996381	28741181	1.77	k2prob	rs4575255	28650182	0.001426	NA	NA	NO	intergenic_variant	MODIFIER	NA	NA	NA	NA	NA	NA
226	2	11	27996381	28741181	1.77	k2prob	rs2582905	28510100	0.00284756	ENSG00000255322	RP11-22P4.1	NO	intron_variant,non_coding_transcript_variant	MODIFIER	Transcript	ENST00000532947.1	lincRNA	NA	NA	NA
226	1	11	27996381	28741181	1.77	k2prob	rs12787721	28310202	0.00138612	ENSG00000169519	METTL15	YES	intron_variant	MODIFIER	Transcript	ENST00000303459.6	protein_coding	26606	NA	NA
226	1	11	27996381	28741181	1.77	k2prob	rs12787721	28310202	0.00138612	ENSG00000169519	METTL15	YES	intron_variant	MODIFIER	Transcript	ENST00000342303.5	protein_coding	26606	NA	NA
226	1	11	27996381	28741181	1.77	k2prob	rs12787721	28310202	0.00138612	ENSG00000169519	METTL15	YES	intron_variant	MODIFIER	Transcript	ENST00000406787.3	protein_coding	26606	NA	NA
226	1	11	27996381	28741181	1.77	k2prob	rs12787721	28310202	0.00138612	ENSG00000169519	METTL15	YES	intron_variant	MODIFIER	Transcript	ENST00000407364.3	protein_coding	26606	NA	NA
226	1	11	27996381	28741181	1.77	k2prob	rs12787721	28310202	0.00138612	ENSG00000169519	METTL15	YES	intron_variant,NMD_transcript_variant	MODIFIER	Transcript	ENST00000451385.2	nonsense_mediated_decay	26606	NA	NA
226	2	11	27996381	28741181	1.77	k2prob	rs7126224	28439406	0.00276734	ENSG00000255322	RP11-22P4.1	NO	intron_variant,non_coding_transcript_variant	MODIFIER	Transcript	ENST00000532947.1	lincRNA	NA	NA	NA
226	1	11	27996381	28741181	1.77	k2prob	rs4350350	28650406	0.00138173	NA	NA	NO	intergenic_variant	MODIFIER	NA	NA	NA	NA	NA	NA
226	2	11	27996381	28741181	1.77	k2prob	rs11030310	28405552	0.00272423	ENSG00000255322	RP11-22P4.1	NO	intron_variant,non_coding_transcript_variant	MODIFIER	Transcript	ENST00000532947.1	lincRNA	NA	NA	NA
226	1	11	27996381	28741181	1.77	k2prob	rs10835383	28651358	0.00137279	NA	NA	NO	intergenic_variant	MODIFIER	NA	NA	NA	NA	NA	NA
226	2	11	27996381	28741181	1.77	k2prob	rs72874479	28015568	0.00267897	ENSG00000255094	RP11-406D1.2	NO	intron_variant,non_coding_transcript_variant	MODIFIER	Transcript	ENST00000525309.1	lincRNA	NA	NA	NA
226	1	11	27996381	28741181	1.77	k2prob	rs7121736	28649870	0.00136257	NA	NA	NO	intergenic_variant	MODIFIER	NA	NA	NA	NA	NA	NA
226	2	11	27996381	28741181	1.77	k2prob	rs10835347	28516942	0.00266434	ENSG00000255322	RP11-22P4.1	NO	intron_variant,non_coding_transcript_variant	MODIFIER	Transcript	ENST00000532947.1	lincRNA	NA	NA	NA
226	1	11	27996381	28741181	1.77	k2prob	rs12800502	28303425	0.00126505	ENSG00000169519	METTL15	YES	intron_variant	MODIFIER	Transcript	ENST00000303459.6	protein_coding	26606	NA	NA
226	1	11	27996381	28741181	1.77	k2prob	rs12800502	28303425	0.00126505	ENSG00000169519	METTL15	YES	intron_variant	MODIFIER	Transcript	ENST00000342303.5	protein_coding	26606	NA	NA
226	1	11	27996381	28741181	1.77	k2prob	rs12800502	28303425	0.00126505	ENSG00000169519	METTL15	YES	intron_variant	MODIFIER	Transcript	ENST00000406787.3	protein_coding	26606	NA	NA
226	1	11	27996381	28741181	1.77	k2prob	rs12800502	28303425	0.00126505	ENSG00000169519	METTL15	YES	intron_variant	MODIFIER	Transcript	ENST00000407364.3	protein_coding	26606	NA	NA
226	1	11	27996381	28741181	1.77	k2prob	rs12800502	28303425	0.00126505	ENSG00000169519	METTL15	YES	intron_variant,NMD_transcript_variant	MODIFIER	Transcript	ENST00000451385.2	nonsense_mediated_decay	26606	NA	NA
226	2	11	27996381	28741181	1.77	k2prob	rs2007527	28512834	0.00258806	ENSG00000255322	RP11-22P4.1	NO	intron_variant,non_coding_transcript_variant	MODIFIER	Transcript	ENST00000532947.1	lincRNA	NA	NA	NA
226	1	11	27996381	28741181	1.77	k2prob	rs4568992	28650536	0.00124532	NA	NA	NO	intergenic_variant	MODIFIER	NA	NA	NA	NA	NA	NA
226	2	11	27996381	28741181	1.77	k2prob	rs17574853	28520346	0.00255439	ENSG00000255322	RP11-22P4.1	NO	intron_variant,non_coding_transcript_variant	MODIFIER	Transcript	ENST00000532947.1	lincRNA	NA	NA	NA
226	1	11	27996381	28741181	1.77	k2prob	rs6484376	28650910	0.00119413	NA	NA	NO	intergenic_variant	MODIFIER	NA	NA	NA	NA	NA	NA
226	2	11	27996381	28741181	1.77	k2prob	rs4489727	28516078	0.00244955	ENSG00000255322	RP11-22P4.1	NO	intron_variant,non_coding_transcript_variant	MODIFIER	Transcript	ENST00000532947.1	lincRNA	NA	NA	NA
226	1	11	27996381	28741181	1.77	k2prob	rs7928893	28656009	9.79975e-4	NA	NA	NO	intergenic_variant	MODIFIER	NA	NA	NA	NA	NA	NA
226	2	11	27996381	28741181	1.77	k2prob	rs10767726	28516369	0.00227067	ENSG00000255322	RP11-22P4.1	NO	intron_variant,non_coding_transcript_variant	MODIFIER	Transcript	ENST00000532947.1	lincRNA	NA	NA	NA
226	1	11	27996381	28741181	1.77	k2prob	rs6484378	28655898	9.79124e-4	NA	NA	NO	intergenic_variant	MODIFIER	NA	NA	NA	NA	NA	NA
226	2	11	27996381	28741181	1.77	k2prob	rs2582908	28522535	0.00206182	ENSG00000255322	RP11-22P4.1	NO	intron_variant,non_coding_transcript_variant	MODIFIER	Transcript	ENST00000532947.1	lincRNA	NA	NA	NA
226	1	11	27996381	28741181	1.77	k2prob	rs4244538	28655672	9.78466e-4	NA	NA	NO	intergenic_variant	MODIFIER	NA	NA	NA	NA	NA	NA
226	2	11	27996381	28741181	1.77	k2prob	rs61889025	28273682	0.00195821	ENSG00000169519	METTL15	YES	intron_variant	MODIFIER	Transcript	ENST00000303459.6	protein_coding	26606	NA	NA
226	2	11	27996381	28741181	1.77	k2prob	rs61889025	28273682	0.00195821	ENSG00000169519	METTL15	YES	intron_variant	MODIFIER	Transcript	ENST00000342303.5	protein_coding	26606	NA	NA
226	2	11	27996381	28741181	1.77	k2prob	rs61889025	28273682	0.00195821	ENSG00000169519	METTL15	YES	intron_variant	MODIFIER	Transcript	ENST00000406787.3	protein_coding	26606	NA	NA
226	2	11	27996381	28741181	1.77	k2prob	rs61889025	28273682	0.00195821	ENSG00000169519	METTL15	YES	intron_variant	MODIFIER	Transcript	ENST00000407364.3	protein_coding	26606	NA	NA
226	2	11	27996381	28741181	1.77	k2prob	rs61889025	28273682	0.00195821	ENSG00000169519	METTL15	YES	intron_variant,NMD_transcript_variant	MODIFIER	Transcript	ENST00000451385.2	nonsense_mediated_decay	26606	NA	NA
226	1	11	27996381	28741181	1.77	k2prob	rs7935241	28654868	9.77442e-4	NA	NA	NO	intergenic_variant	MODIFIER	NA	NA	NA	NA	NA	NA
226	2	11	27996381	28741181	1.77	k2prob	rs12280392	28403473	0.00150643	ENSG00000255322	RP11-22P4.1	NO	intron_variant,non_coding_transcript_variant	MODIFIER	Transcript	ENST00000532947.1	lincRNA	NA	NA	NA
226	1	11	27996381	28741181	1.77	k2prob	rs7938026	28655058	9.77289e-4	NA	NA	NO	intergenic_variant	MODIFIER	NA	NA	NA	NA	NA	NA
226	2	11	27996381	28741181	1.77	k2prob	rs10835349	28523376	0.00115683	ENSG00000255322	RP11-22P4.1	NO	intron_variant,non_coding_transcript_variant	MODIFIER	Transcript	ENST00000532947.1	lincRNA	NA	NA	NA
226	1	11	27996381	28741181	1.77	k2prob	rs4290216	28654026	9.2249e-4	NA	NA	NO	regulatory_region_variant	MODIFIER	RegulatoryFeature	ENSR11_9FCST	enhancer	NA	NA	NA
226	1	11	27996381	28741181	1.77	k2prob	rs4290216	28654026	9.2249e-4	NA	NA	NO	intergenic_variant	MODIFIER	NA	NA	NA	NA	NA	NA
226	2	11	27996381	28741181	1.77	k2prob	rs10835350	28523385	0.00115487	ENSG00000255322	RP11-22P4.1	NO	intron_variant,non_coding_transcript_variant	MODIFIER	Transcript	ENST00000532947.1	lincRNA	NA	NA	NA
226	1	11	27996381	28741181	1.77	k2prob	rs17244387	28248121	9.15695e-4	ENSG00000169519	METTL15	YES	intron_variant	MODIFIER	Transcript	ENST00000303459.6	protein_coding	26606	NA	NA
226	1	11	27996381	28741181	1.77	k2prob	rs17244387	28248121	9.15695e-4	ENSG00000169519	METTL15	YES	intron_variant	MODIFIER	Transcript	ENST00000342303.5	protein_coding	26606	NA	NA
226	1	11	27996381	28741181	1.77	k2prob	rs17244387	28248121	9.15695e-4	ENSG00000169519	METTL15	YES	intron_variant	MODIFIER	Transcript	ENST00000406787.3	protein_coding	26606	NA	NA
226	1	11	27996381	28741181	1.77	k2prob	rs17244387	28248121	9.15695e-4	ENSG00000169519	METTL15	YES	intron_variant	MODIFIER	Transcript	ENST00000407364.3	protein_coding	26606	NA	NA
226	1	11	27996381	28741181	1.77	k2prob	rs17244387	28248121	9.15695e-4	ENSG00000169519	METTL15	YES	intron_variant,NMD_transcript_variant	MODIFIER	Transcript	ENST00000451385.2	nonsense_mediated_decay	26606	NA	NA
226	2	11	27996381	28741181	1.77	k2prob	rs7944587	28528438	0.0011389	ENSG00000255322	RP11-22P4.1	NO	intron_variant,non_coding_transcript_variant	MODIFIER	Transcript	ENST00000532947.1	lincRNA	NA	NA	NA
226	1	11	27996381	28741181	1.77	k2prob	rs17310049	28094667	9.15562e-4	ENSG00000121621	KIF18A	YES	intron_variant	MODIFIER	Transcript	ENST00000263181.6	protein_coding	29441	NA	NA
226	1	11	27996381	28741181	1.77	k2prob	rs17310049	28094667	9.15562e-4	ENSG00000121621	KIF18A	YES	downstream_gene_variant	MODIFIER	Transcript	ENST00000533466.1	retained_intron	29441	NA	NA
226	2	11	27996381	28741181	1.77	k2prob	rs72878304	28324700	0.00111849	ENSG00000169519	METTL15	YES	intron_variant	MODIFIER	Transcript	ENST00000303459.6	protein_coding	26606	NA	NA
226	2	11	27996381	28741181	1.77	k2prob	rs72878304	28324700	0.00111849	ENSG00000169519	METTL15	YES	intron_variant	MODIFIER	Transcript	ENST00000342303.5	protein_coding	26606	NA	NA
226	2	11	27996381	28741181	1.77	k2prob	rs72878304	28324700	0.00111849	ENSG00000169519	METTL15	YES	intron_variant	MODIFIER	Transcript	ENST00000406787.3	protein_coding	26606	NA	NA
226	2	11	27996381	28741181	1.77	k2prob	rs72878304	28324700	0.00111849	ENSG00000169519	METTL15	YES	intron_variant	MODIFIER	Transcript	ENST00000407364.3	protein_coding	26606	NA	NA
226	2	11	27996381	28741181	1.77	k2prob	rs72878304	28324700	0.00111849	ENSG00000169519	METTL15	YES	intron_variant,NMD_transcript_variant	MODIFIER	Transcript	ENST00000451385.2	nonsense_mediated_decay	26606	NA	NA
226	1	11	27996381	28741181	1.77	k2prob	rs7942414	28669964	8.75997e-4	NA	NA	NO	intergenic_variant	MODIFIER	NA	NA	NA	NA	NA	NA
226	2	11	27996381	28741181	1.77	k2prob	rs12365038	28523459	0.00110339	ENSG00000255322	RP11-22P4.1	NO	intron_variant,non_coding_transcript_variant	MODIFIER	Transcript	ENST00000532947.1	lincRNA	NA	NA	NA
226	1	11	27996381	28741181	1.77	k2prob	rs6484385	28668416	8.73554e-4	NA	NA	NO	intergenic_variant	MODIFIER	NA	NA	NA	NA	NA	NA
226	2	11	27996381	28741181	1.77	k2prob	rs7944588	28528440	0.00109023	ENSG00000255322	RP11-22P4.1	NO	intron_variant,non_coding_transcript_variant	MODIFIER	Transcript	ENST00000532947.1	lincRNA	NA	NA	NA
226	1	11	27996381	28741181	1.77	k2prob	rs2883826	28667671	8.73242e-4	NA	NA	NO	intergenic_variant	MODIFIER	NA	NA	NA	NA	NA	NA
226	2	11	27996381	28741181	1.77	k2prob	rs11030354	28525124	9.99827e-4	ENSG00000255322	RP11-22P4.1	NO	intron_variant,non_coding_transcript_variant	MODIFIER	Transcript	ENST00000532947.1	lincRNA	NA	NA	NA
226	1	11	27996381	28741181	1.77	k2prob	rs4372430	28667940	8.73154e-4	NA	NA	NO	intergenic_variant	MODIFIER	NA	NA	NA	NA	NA	NA
226	2	11	27996381	28741181	1.77	k2prob	rs6484373	28526247	9.88948e-4	ENSG00000255322	RP11-22P4.1	NO	intron_variant,non_coding_transcript_variant	MODIFIER	Transcript	ENST00000532947.1	lincRNA	NA	NA	NA
226	1	11	27996381	28741181	1.77	k2prob	rs11030399	28666340	8.71843e-4	NA	NA	NO	intergenic_variant	MODIFIER	NA	NA	NA	NA	NA	NA
226	2	11	27996381	28741181	1.77	k2prob	rs10501099	28537265	9.63583e-4	ENSG00000255322	RP11-22P4.1	NO	intron_variant,non_coding_transcript_variant	MODIFIER	Transcript	ENST00000532947.1	lincRNA	NA	NA	NA
226	1	11	27996381	28741181	1.77	k2prob	rs7938122	28660862	8.67483e-4	NA	NA	NO	intergenic_variant	MODIFIER	NA	NA	NA	NA	NA	NA
226	2	11	27996381	28741181	1.77	k2prob	rs10501100	28539559	9.5802e-4	ENSG00000255322	RP11-22P4.1	NO	intron_variant,non_coding_transcript_variant	MODIFIER	Transcript	ENST00000532947.1	lincRNA	NA	NA	NA
226	1	11	27996381	28741181	1.77	k2prob	rs4337023	28660205	8.67061e-4	NA	NA	NO	intergenic_variant	MODIFIER	NA	NA	NA	NA	NA	NA
226	2	11	27996381	28741181	1.77	k2prob	rs61889192	28528608	9.30238e-4	ENSG00000255322	RP11-22P4.1	NO	intron_variant,non_coding_transcript_variant	MODIFIER	Transcript	ENST00000532947.1	lincRNA	NA	NA	NA
226	2	11	27996381	28741181	1.77	k2prob	rs1074267	28529506	9.29084e-4	ENSG00000255322	RP11-22P4.1	NO	intron_variant,non_coding_transcript_variant	MODIFIER	Transcript	ENST00000532947.1	lincRNA	NA	NA	NA
226	2	11	27996381	28741181	1.77	k2prob	rs10835351	28530944	9.25077e-4	ENSG00000255322	RP11-22P4.1	NO	intron_variant,non_coding_transcript_variant	MODIFIER	Transcript	ENST00000532947.1	lincRNA	NA	NA	NA
226	2	11	27996381	28741181	1.77	k2prob	rs7944721	28537505	9.22451e-4	ENSG00000255322	RP11-22P4.1	NO	intron_variant,non_coding_transcript_variant	MODIFIER	Transcript	ENST00000532947.1	lincRNA	NA	NA	NA
226	2	11	27996381	28741181	1.77	k2prob	rs11030357	28528555	9.21071e-4	ENSG00000255322	RP11-22P4.1	NO	intron_variant,non_coding_transcript_variant	MODIFIER	Transcript	ENST00000532947.1	lincRNA	NA	NA	NA
226	2	11	27996381	28741181	1.77	k2prob	rs10501101	28554534	8.46937e-4	NA	NA	NO	intergenic_variant	MODIFIER	NA	NA	NA	NA	NA	NA
226	2	11	27996381	28741181	1.77	k2prob	rs4922806	28546815	8.36059e-4	ENSG00000255322	RP11-22P4.1	NO	intron_variant,non_coding_transcript_variant	MODIFIER	Transcript	ENST00000532947.1	lincRNA	NA	NA	NA
226	2	11	27996381	28741181	1.77	k2prob	rs4465354	28534233	8.09116e-4	ENSG00000255322	RP11-22P4.1	NO	intron_variant,non_coding_transcript_variant	MODIFIER	Transcript	ENST00000532947.1	lincRNA	NA	NA	NA
226	2	11	27996381	28741181	1.77	k2prob	rs11030358	28534064	8.09038e-4	ENSG00000255322	RP11-22P4.1	NO	intron_variant,non_coding_transcript_variant	MODIFIER	Transcript	ENST00000532947.1	lincRNA	NA	NA	NA
226	2	11	27996381	28741181	1.77	k2prob	rs7480281	28555667	8.09036e-4	NA	NA	NO	intergenic_variant	MODIFIER	NA	NA	NA	NA	NA	NA
226	2	11	27996381	28741181	1.77	k2prob	rs4922805	28543098	8.06701e-4	ENSG00000255322	RP11-22P4.1	NO	intron_variant,non_coding_transcript_variant	MODIFIER	Transcript	ENST00000532947.1	lincRNA	NA	NA	NA
226	2	11	27996381	28741181	1.77	k2prob	rs11030367	28557129	8.04992e-4	NA	NA	NO	intergenic_variant	MODIFIER	NA	NA	NA	NA	NA	NA
226	2	11	27996381	28741181	1.77	k2prob	rs1838061	28546150	8.04312e-4	ENSG00000255322	RP11-22P4.1	NO	intron_variant,non_coding_transcript_variant	MODIFIER	Transcript	ENST00000532947.1	lincRNA	NA	NA	NA
226	2	11	27996381	28741181	1.77	k2prob	rs10835354	28547545	7.97576e-4	ENSG00000255322	RP11-22P4.1	NO	intron_variant,non_coding_transcript_variant	MODIFIER	Transcript	ENST00000532947.1	lincRNA	NA	NA	NA
226	2	11	27996381	28741181	1.77	k2prob	rs10835355	28547658	7.96675e-4	ENSG00000255322	RP11-22P4.1	NO	intron_variant,non_coding_transcript_variant	MODIFIER	Transcript	ENST00000532947.1	lincRNA	NA	NA	NA
226	2	11	27996381	28741181	1.77	k2prob	rs7935201	28547743	7.96096e-4	ENSG00000255322	RP11-22P4.1	NO	intron_variant,non_coding_transcript_variant	MODIFIER	Transcript	ENST00000532947.1	lincRNA	NA	NA	NA
226	2	11	27996381	28741181	1.77	k2prob	rs990845	28548229	7.95368e-4	ENSG00000255322	RP11-22P4.1	NO	non_coding_transcript_exon_variant	MODIFIER	Transcript	ENST00000532947.1	lincRNA	NA	NA	NA
226	2	11	27996381	28741181	1.77	k2prob	rs990846	28548408	7.9527e-4	ENSG00000255322	RP11-22P4.1	NO	non_coding_transcript_exon_variant	MODIFIER	Transcript	ENST00000532947.1	lincRNA	NA	NA	NA
226	2	11	27996381	28741181	1.77	k2prob	rs12363459	28535612	7.75885e-4	ENSG00000255322	RP11-22P4.1	NO	intron_variant,non_coding_transcript_variant	MODIFIER	Transcript	ENST00000532947.1	lincRNA	NA	NA	NA
226	2	11	27996381	28741181	1.77	k2prob	rs9645634	28557541	7.71047e-4	NA	NA	NO	intergenic_variant	MODIFIER	NA	NA	NA	NA	NA	NA
226	2	11	27996381	28741181	1.77	k2prob	rs17653348	28539304	7.71019e-4	ENSG00000255322	RP11-22P4.1	NO	intron_variant,non_coding_transcript_variant	MODIFIER	Transcript	ENST00000532947.1	lincRNA	NA	NA	NA
226	2	11	27996381	28741181	1.77	k2prob	rs10835353	28547534	7.70774e-4	ENSG00000255322	RP11-22P4.1	NO	intron_variant,non_coding_transcript_variant	MODIFIER	Transcript	ENST00000532947.1	lincRNA	NA	NA	NA
226	2	11	27996381	28741181	1.77	k2prob	rs11030368	28559341	7.70654e-4	NA	NA	NO	intergenic_variant	MODIFIER	NA	NA	NA	NA	NA	NA
226	2	11	27996381	28741181	1.77	k2prob	rs9645613	28559464	7.7005e-4	NA	NA	NO	intergenic_variant	MODIFIER	NA	NA	NA	NA	NA	NA
226	2	11	27996381	28741181	1.77	k2prob	rs4598653	28549266	7.66825e-4	ENSG00000255322	RP11-22P4.1	NO	downstream_gene_variant	MODIFIER	Transcript	ENST00000532947.1	lincRNA	NA	NA	NA
226	2	11	27996381	28741181	1.77	k2prob	rs35347860	28539394	7.46148e-4	ENSG00000255322	RP11-22P4.1	NO	intron_variant,non_coding_transcript_variant	MODIFIER	Transcript	ENST00000532947.1	lincRNA	NA	NA	NA
226	2	11	27996381	28741181	1.77	k2prob	rs17653807	28558304	7.44452e-4	NA	NA	NO	intergenic_variant	MODIFIER	NA	NA	NA	NA	NA	NA
226	2	11	27996381	28741181	1.77	k2prob	rs4923532	28401900	7.43521e-4	ENSG00000255322	RP11-22P4.1	NO	intron_variant,non_coding_transcript_variant	MODIFIER	Transcript	ENST00000532947.1	lincRNA	NA	NA	NA
228	1	17	12849208	12927608	1.77	k2prob	rs73292401	12875908	0.415301	ENSG00000006740	ARHGAP44	YES	intron_variant	MODIFIER	Transcript	ENST00000262444.9	protein_coding	29096	NA	NA
228	1	17	12849208	12927608	1.77	k2prob	rs73292401	12875908	0.415301	ENSG00000006740	ARHGAP44	YES	intron_variant	MODIFIER	Transcript	ENST00000340825.3	protein_coding	29096	NA	NA
228	1	17	12849208	12927608	1.77	k2prob	rs73292401	12875908	0.415301	ENSG00000006740	ARHGAP44	YES	intron_variant	MODIFIER	Transcript	ENST00000379672.5	protein_coding	29096	NA	NA
228	1	17	12849208	12927608	1.77	k2prob	rs73292401	12875908	0.415301	ENSG00000006740	ARHGAP44	YES	intron_variant,NMD_transcript_variant	MODIFIER	Transcript	ENST00000544416.2	nonsense_mediated_decay	29096	NA	NA
228	1	17	12849208	12927608	1.77	k2prob	rs73292401	12875908	0.415301	ENSG00000006740	ARHGAP44	YES	upstream_gene_variant	MODIFIER	Transcript	ENST00000578087.1	processed_transcript	29096	NA	NA
228	1	17	12849208	12927608	1.77	k2prob	rs73292401	12875908	0.415301	ENSG00000006740	ARHGAP44	YES	intron_variant,NMD_transcript_variant	MODIFIER	Transcript	ENST00000580768.1	nonsense_mediated_decay	29096	NA	NA
228	1	17	12849208	12927608	1.77	k2prob	rs73292401	12875908	0.415301	ENSG00000006740	ARHGAP44	YES	intron_variant	MODIFIER	Transcript	ENST00000583608.1	protein_coding	29096	NA	NA
228	2	17	12849208	12927608	1.77	k2prob	rs1044569	12895929	0.102589	ENSG00000006740	ARHGAP44	YES	downstream_gene_variant	MODIFIER	Transcript	ENST00000262444.9	protein_coding	29096	NA	NA
228	2	17	12849208	12927608	1.77	k2prob	rs1044569	12895929	0.102589	ENSG00000006740	ARHGAP44	YES	downstream_gene_variant	MODIFIER	Transcript	ENST00000340825.3	protein_coding	29096	NA	NA
228	2	17	12849208	12927608	1.77	k2prob	rs1044569	12895929	0.102589	ENSG00000006740	ARHGAP44	YES	downstream_gene_variant	MODIFIER	Transcript	ENST00000379672.5	protein_coding	29096	NA	NA
228	2	17	12849208	12927608	1.77	k2prob	rs1044569	12895929	0.102589	ENSG00000006740	ARHGAP44	YES	downstream_gene_variant	MODIFIER	Transcript	ENST00000544416.2	nonsense_mediated_decay	29096	NA	NA
228	2	17	12849208	12927608	1.77	k2prob	rs1044569	12895929	0.102589	ENSG00000006740	ARHGAP44	YES	downstream_gene_variant	MODIFIER	Transcript	ENST00000580768.1	nonsense_mediated_decay	29096	NA	NA
228	2	17	12849208	12927608	1.77	k2prob	rs1044569	12895929	0.102589	ENSG00000006740	ARHGAP44	YES	downstream_gene_variant	MODIFIER	Transcript	ENST00000584974.1	retained_intron	29096	NA	NA
228	2	17	12849208	12927608	1.77	k2prob	rs1044569	12895929	0.102589	ENSG00000006744	ELAC2	YES	3_prime_UTR_variant	MODIFIER	Transcript	ENST00000338034.4	protein_coding	14198	NA	NA
228	2	17	12849208	12927608	1.77	k2prob	rs1044569	12895929	0.102589	ENSG00000006744	ELAC2	YES	3_prime_UTR_variant	MODIFIER	Transcript	ENST00000395962.2	protein_coding	14198	NA	NA
228	2	17	12849208	12927608	1.77	k2prob	rs1044569	12895929	0.102589	ENSG00000006744	ELAC2	YES	3_prime_UTR_variant	MODIFIER	Transcript	ENST00000426905.3	protein_coding	14198	NA	NA
228	2	17	12849208	12927608	1.77	k2prob	rs1044569	12895929	0.102589	ENSG00000006744	ELAC2	YES	non_coding_transcript_exon_variant	MODIFIER	Transcript	ENST00000465825.1	retained_intron	14198	NA	NA
228	2	17	12849208	12927608	1.77	k2prob	rs1044569	12895929	0.102589	ENSG00000006744	ELAC2	YES	non_coding_transcript_exon_variant	MODIFIER	Transcript	ENST00000480891.1	retained_intron	14198	NA	NA
228	2	17	12849208	12927608	1.77	k2prob	rs1044569	12895929	0.102589	ENSG00000006744	ELAC2	YES	non_coding_transcript_exon_variant	MODIFIER	Transcript	ENST00000484122.1	retained_intron	14198	NA	NA
228	2	17	12849208	12927608	1.77	k2prob	rs1044569	12895929	0.102589	ENSG00000006744	ELAC2	YES	non_coding_transcript_exon_variant	MODIFIER	Transcript	ENST00000487229.2	retained_intron	14198	NA	NA
228	2	17	12849208	12927608	1.77	k2prob	rs1044569	12895929	0.102589	ENSG00000006744	ELAC2	YES	downstream_gene_variant	MODIFIER	Transcript	ENST00000491478.1	retained_intron	14198	NA	NA
228	2	17	12849208	12927608	1.77	k2prob	rs1044569	12895929	0.102589	ENSG00000006744	ELAC2	YES	downstream_gene_variant	MODIFIER	Transcript	ENST00000492559.1	retained_intron	14198	NA	NA
228	2	17	12849208	12927608	1.77	k2prob	rs1044569	12895929	0.102589	ENSG00000006744	ELAC2	YES	3_prime_UTR_variant	MODIFIER	Transcript	ENST00000584650.1	protein_coding	14198	NA	NA
228	1	17	12849208	12927608	1.77	k2prob	rs9889794	12876508	0.223127	ENSG00000006740	ARHGAP44	YES	intron_variant	MODIFIER	Transcript	ENST00000262444.9	protein_coding	29096	NA	NA
228	1	17	12849208	12927608	1.77	k2prob	rs9889794	12876508	0.223127	ENSG00000006740	ARHGAP44	YES	intron_variant	MODIFIER	Transcript	ENST00000340825.3	protein_coding	29096	NA	NA
228	1	17	12849208	12927608	1.77	k2prob	rs9889794	12876508	0.223127	ENSG00000006740	ARHGAP44	YES	intron_variant	MODIFIER	Transcript	ENST00000379672.5	protein_coding	29096	NA	NA
228	1	17	12849208	12927608	1.77	k2prob	rs9889794	12876508	0.223127	ENSG00000006740	ARHGAP44	YES	intron_variant,NMD_transcript_variant	MODIFIER	Transcript	ENST00000544416.2	nonsense_mediated_decay	29096	NA	NA
228	1	17	12849208	12927608	1.77	k2prob	rs9889794	12876508	0.223127	ENSG00000006740	ARHGAP44	YES	upstream_gene_variant	MODIFIER	Transcript	ENST00000578087.1	processed_transcript	29096	NA	NA
228	1	17	12849208	12927608	1.77	k2prob	rs9889794	12876508	0.223127	ENSG00000006740	ARHGAP44	YES	intron_variant,NMD_transcript_variant	MODIFIER	Transcript	ENST00000580768.1	nonsense_mediated_decay	29096	NA	NA
228	1	17	12849208	12927608	1.77	k2prob	rs9889794	12876508	0.223127	ENSG00000006740	ARHGAP44	YES	intron_variant	MODIFIER	Transcript	ENST00000583608.1	protein_coding	29096	NA	NA
228	2	17	12849208	12927608	1.77	k2prob	rs34057603	12885144	0.0759595	ENSG00000006740	ARHGAP44	YES	intron_variant	MODIFIER	Transcript	ENST00000262444.9	protein_coding	29096	NA	NA
228	2	17	12849208	12927608	1.77	k2prob	rs34057603	12885144	0.0759595	ENSG00000006740	ARHGAP44	YES	intron_variant	MODIFIER	Transcript	ENST00000340825.3	protein_coding	29096	NA	NA
228	2	17	12849208	12927608	1.77	k2prob	rs34057603	12885144	0.0759595	ENSG00000006740	ARHGAP44	YES	intron_variant	MODIFIER	Transcript	ENST00000379672.5	protein_coding	29096	NA	NA
228	2	17	12849208	12927608	1.77	k2prob	rs34057603	12885144	0.0759595	ENSG00000006740	ARHGAP44	YES	intron_variant,NMD_transcript_variant	MODIFIER	Transcript	ENST00000544416.2	nonsense_mediated_decay	29096	NA	NA
228	2	17	12849208	12927608	1.77	k2prob	rs34057603	12885144	0.0759595	ENSG00000006740	ARHGAP44	YES	downstream_gene_variant	MODIFIER	Transcript	ENST00000578087.1	processed_transcript	29096	NA	NA
228	2	17	12849208	12927608	1.77	k2prob	rs34057603	12885144	0.0759595	ENSG00000006740	ARHGAP44	YES	intron_variant,NMD_transcript_variant	MODIFIER	Transcript	ENST00000580768.1	nonsense_mediated_decay	29096	NA	NA
228	2	17	12849208	12927608	1.77	k2prob	rs34057603	12885144	0.0759595	ENSG00000006740	ARHGAP44	YES	intron_variant	MODIFIER	Transcript	ENST00000581437.1	protein_coding	29096	NA	NA
228	2	17	12849208	12927608	1.77	k2prob	rs34057603	12885144	0.0759595	ENSG00000006740	ARHGAP44	YES	upstream_gene_variant	MODIFIER	Transcript	ENST00000584974.1	retained_intron	29096	NA	NA
228	1	17	12849208	12927608	1.77	k2prob	rs12950148	12872802	0.0801311	ENSG00000006740	ARHGAP44	YES	intron_variant	MODIFIER	Transcript	ENST00000262444.9	protein_coding	29096	NA	NA
228	1	17	12849208	12927608	1.77	k2prob	rs12950148	12872802	0.0801311	ENSG00000006740	ARHGAP44	YES	intron_variant	MODIFIER	Transcript	ENST00000340825.3	protein_coding	29096	NA	NA
228	1	17	12849208	12927608	1.77	k2prob	rs12950148	12872802	0.0801311	ENSG00000006740	ARHGAP44	YES	intron_variant	MODIFIER	Transcript	ENST00000379672.5	protein_coding	29096	NA	NA
228	1	17	12849208	12927608	1.77	k2prob	rs12950148	12872802	0.0801311	ENSG00000006740	ARHGAP44	YES	intron_variant,NMD_transcript_variant	MODIFIER	Transcript	ENST00000544416.2	nonsense_mediated_decay	29096	NA	NA
228	1	17	12849208	12927608	1.77	k2prob	rs12950148	12872802	0.0801311	ENSG00000006740	ARHGAP44	YES	upstream_gene_variant	MODIFIER	Transcript	ENST00000578087.1	processed_transcript	29096	NA	NA
228	1	17	12849208	12927608	1.77	k2prob	rs12950148	12872802	0.0801311	ENSG00000006740	ARHGAP44	YES	intron_variant,NMD_transcript_variant	MODIFIER	Transcript	ENST00000580768.1	nonsense_mediated_decay	29096	NA	NA
228	1	17	12849208	12927608	1.77	k2prob	rs12950148	12872802	0.0801311	ENSG00000006740	ARHGAP44	YES	intron_variant	MODIFIER	Transcript	ENST00000583608.1	protein_coding	29096	NA	NA
228	2	17	12849208	12927608	1.77	k2prob	rs9908102	12896553	0.0671385	ENSG00000006740	ARHGAP44	YES	downstream_gene_variant	MODIFIER	Transcript	ENST00000262444.9	protein_coding	29096	NA	NA
228	2	17	12849208	12927608	1.77	k2prob	rs9908102	12896553	0.0671385	ENSG00000006740	ARHGAP44	YES	downstream_gene_variant	MODIFIER	Transcript	ENST00000340825.3	protein_coding	29096	NA	NA
228	2	17	12849208	12927608	1.77	k2prob	rs9908102	12896553	0.0671385	ENSG00000006740	ARHGAP44	YES	downstream_gene_variant	MODIFIER	Transcript	ENST00000379672.5	protein_coding	29096	NA	NA
228	2	17	12849208	12927608	1.77	k2prob	rs9908102	12896553	0.0671385	ENSG00000006740	ARHGAP44	YES	downstream_gene_variant	MODIFIER	Transcript	ENST00000544416.2	nonsense_mediated_decay	29096	NA	NA
228	2	17	12849208	12927608	1.77	k2prob	rs9908102	12896553	0.0671385	ENSG00000006740	ARHGAP44	YES	downstream_gene_variant	MODIFIER	Transcript	ENST00000580768.1	nonsense_mediated_decay	29096	NA	NA
228	2	17	12849208	12927608	1.77	k2prob	rs9908102	12896553	0.0671385	ENSG00000006740	ARHGAP44	YES	downstream_gene_variant	MODIFIER	Transcript	ENST00000584974.1	retained_intron	29096	NA	NA
228	2	17	12849208	12927608	1.77	k2prob	rs9908102	12896553	0.0671385	ENSG00000006744	ELAC2	YES	intron_variant	MODIFIER	Transcript	ENST00000338034.4	protein_coding	14198	NA	NA
228	2	17	12849208	12927608	1.77	k2prob	rs9908102	12896553	0.0671385	ENSG00000006744	ELAC2	YES	intron_variant	MODIFIER	Transcript	ENST00000395962.2	protein_coding	14198	NA	NA
228	2	17	12849208	12927608	1.77	k2prob	rs9908102	12896553	0.0671385	ENSG00000006744	ELAC2	YES	intron_variant	MODIFIER	Transcript	ENST00000426905.3	protein_coding	14198	NA	NA
228	2	17	12849208	12927608	1.77	k2prob	rs9908102	12896553	0.0671385	ENSG00000006744	ELAC2	YES	intron_variant,non_coding_transcript_variant	MODIFIER	Transcript	ENST00000465825.1	retained_intron	14198	NA	NA
228	2	17	12849208	12927608	1.77	k2prob	rs9908102	12896553	0.0671385	ENSG00000006744	ELAC2	YES	intron_variant,non_coding_transcript_variant	MODIFIER	Transcript	ENST00000480891.1	retained_intron	14198	NA	NA
228	2	17	12849208	12927608	1.77	k2prob	rs9908102	12896553	0.0671385	ENSG00000006744	ELAC2	YES	intron_variant,non_coding_transcript_variant	MODIFIER	Transcript	ENST00000484122.1	retained_intron	14198	NA	NA
228	2	17	12849208	12927608	1.77	k2prob	rs9908102	12896553	0.0671385	ENSG00000006744	ELAC2	YES	intron_variant,non_coding_transcript_variant	MODIFIER	Transcript	ENST00000487229.2	retained_intron	14198	NA	NA
228	2	17	12849208	12927608	1.77	k2prob	rs9908102	12896553	0.0671385	ENSG00000006744	ELAC2	YES	downstream_gene_variant	MODIFIER	Transcript	ENST00000491478.1	retained_intron	14198	NA	NA
228	2	17	12849208	12927608	1.77	k2prob	rs9908102	12896553	0.0671385	ENSG00000006744	ELAC2	YES	downstream_gene_variant	MODIFIER	Transcript	ENST00000492559.1	retained_intron	14198	NA	NA
228	2	17	12849208	12927608	1.77	k2prob	rs9908102	12896553	0.0671385	ENSG00000006744	ELAC2	YES	intron_variant	MODIFIER	Transcript	ENST00000584650.1	protein_coding	14198	NA	NA
228	1	17	12849208	12927608	1.77	k2prob	rs79278762	12868123	0.0727448	ENSG00000006740	ARHGAP44	YES	intron_variant	MODIFIER	Transcript	ENST00000262444.9	protein_coding	29096	NA	NA
228	1	17	12849208	12927608	1.77	k2prob	rs79278762	12868123	0.0727448	ENSG00000006740	ARHGAP44	YES	intron_variant	MODIFIER	Transcript	ENST00000340825.3	protein_coding	29096	NA	NA
228	1	17	12849208	12927608	1.77	k2prob	rs79278762	12868123	0.0727448	ENSG00000006740	ARHGAP44	YES	intron_variant	MODIFIER	Transcript	ENST00000379672.5	protein_coding	29096	NA	NA
228	1	17	12849208	12927608	1.77	k2prob	rs79278762	12868123	0.0727448	ENSG00000006740	ARHGAP44	YES	intron_variant,NMD_transcript_variant	MODIFIER	Transcript	ENST00000544416.2	nonsense_mediated_decay	29096	NA	NA
228	1	17	12849208	12927608	1.77	k2prob	rs79278762	12868123	0.0727448	ENSG00000006740	ARHGAP44	YES	intron_variant,NMD_transcript_variant	MODIFIER	Transcript	ENST00000580768.1	nonsense_mediated_decay	29096	NA	NA
228	1	17	12849208	12927608	1.77	k2prob	rs79278762	12868123	0.0727448	ENSG00000006740	ARHGAP44	YES	intron_variant	MODIFIER	Transcript	ENST00000583608.1	protein_coding	29096	NA	NA
228	2	17	12849208	12927608	1.77	k2prob	rs2523	12895815	0.0628184	ENSG00000006740	ARHGAP44	YES	downstream_gene_variant	MODIFIER	Transcript	ENST00000262444.9	protein_coding	29096	NA	NA
228	2	17	12849208	12927608	1.77	k2prob	rs2523	12895815	0.0628184	ENSG00000006740	ARHGAP44	YES	downstream_gene_variant	MODIFIER	Transcript	ENST00000340825.3	protein_coding	29096	NA	NA
228	2	17	12849208	12927608	1.77	k2prob	rs2523	12895815	0.0628184	ENSG00000006740	ARHGAP44	YES	downstream_gene_variant	MODIFIER	Transcript	ENST00000379672.5	protein_coding	29096	NA	NA
228	2	17	12849208	12927608	1.77	k2prob	rs2523	12895815	0.0628184	ENSG00000006740	ARHGAP44	YES	downstream_gene_variant	MODIFIER	Transcript	ENST00000544416.2	nonsense_mediated_decay	29096	NA	NA
228	2	17	12849208	12927608	1.77	k2prob	rs2523	12895815	0.0628184	ENSG00000006740	ARHGAP44	YES	downstream_gene_variant	MODIFIER	Transcript	ENST00000580768.1	nonsense_mediated_decay	29096	NA	NA
228	2	17	12849208	12927608	1.77	k2prob	rs2523	12895815	0.0628184	ENSG00000006740	ARHGAP44	YES	downstream_gene_variant	MODIFIER	Transcript	ENST00000584974.1	retained_intron	29096	NA	NA
228	2	17	12849208	12927608	1.77	k2prob	rs2523	12895815	0.0628184	ENSG00000006744	ELAC2	YES	3_prime_UTR_variant	MODIFIER	Transcript	ENST00000338034.4	protein_coding	14198	NA	NA
228	2	17	12849208	12927608	1.77	k2prob	rs2523	12895815	0.0628184	ENSG00000006744	ELAC2	YES	3_prime_UTR_variant	MODIFIER	Transcript	ENST00000395962.2	protein_coding	14198	NA	NA
228	2	17	12849208	12927608	1.77	k2prob	rs2523	12895815	0.0628184	ENSG00000006744	ELAC2	YES	downstream_gene_variant	MODIFIER	Transcript	ENST00000426905.3	protein_coding	14198	NA	NA
228	2	17	12849208	12927608	1.77	k2prob	rs2523	12895815	0.0628184	ENSG00000006744	ELAC2	YES	non_coding_transcript_exon_variant	MODIFIER	Transcript	ENST00000465825.1	retained_intron	14198	NA	NA
228	2	17	12849208	12927608	1.77	k2prob	rs2523	12895815	0.0628184	ENSG00000006744	ELAC2	YES	non_coding_transcript_exon_variant	MODIFIER	Transcript	ENST00000480891.1	retained_intron	14198	NA	NA
228	2	17	12849208	12927608	1.77	k2prob	rs2523	12895815	0.0628184	ENSG00000006744	ELAC2	YES	non_coding_transcript_exon_variant	MODIFIER	Transcript	ENST00000484122.1	retained_intron	14198	NA	NA
228	2	17	12849208	12927608	1.77	k2prob	rs2523	12895815	0.0628184	ENSG00000006744	ELAC2	YES	non_coding_transcript_exon_variant	MODIFIER	Transcript	ENST00000487229.2	retained_intron	14198	NA	NA
228	2	17	12849208	12927608	1.77	k2prob	rs2523	12895815	0.0628184	ENSG00000006744	ELAC2	YES	downstream_gene_variant	MODIFIER	Transcript	ENST00000491478.1	retained_intron	14198	NA	NA
228	2	17	12849208	12927608	1.77	k2prob	rs2523	12895815	0.0628184	ENSG00000006744	ELAC2	YES	downstream_gene_variant	MODIFIER	Transcript	ENST00000492559.1	retained_intron	14198	NA	NA
228	2	17	12849208	12927608	1.77	k2prob	rs2523	12895815	0.0628184	ENSG00000006744	ELAC2	YES	downstream_gene_variant	MODIFIER	Transcript	ENST00000584650.1	protein_coding	14198	NA	NA
228	1	17	12849208	12927608	1.77	k2prob	rs9646399	12867115	0.0479505	ENSG00000006740	ARHGAP44	YES	intron_variant	MODIFIER	Transcript	ENST00000262444.9	protein_coding	29096	NA	NA
228	1	17	12849208	12927608	1.77	k2prob	rs9646399	12867115	0.0479505	ENSG00000006740	ARHGAP44	YES	intron_variant	MODIFIER	Transcript	ENST00000340825.3	protein_coding	29096	NA	NA
228	1	17	12849208	12927608	1.77	k2prob	rs9646399	12867115	0.0479505	ENSG00000006740	ARHGAP44	YES	intron_variant	MODIFIER	Transcript	ENST00000379672.5	protein_coding	29096	NA	NA
228	1	17	12849208	12927608	1.77	k2prob	rs9646399	12867115	0.0479505	ENSG00000006740	ARHGAP44	YES	downstream_gene_variant	MODIFIER	Transcript	ENST00000538915.2	retained_intron	29096	NA	NA
228	1	17	12849208	12927608	1.77	k2prob	rs9646399	12867115	0.0479505	ENSG00000006740	ARHGAP44	YES	intron_variant,NMD_transcript_variant	MODIFIER	Transcript	ENST00000544416.2	nonsense_mediated_decay	29096	NA	NA
228	1	17	12849208	12927608	1.77	k2prob	rs9646399	12867115	0.0479505	ENSG00000006740	ARHGAP44	YES	intron_variant,NMD_transcript_variant	MODIFIER	Transcript	ENST00000580768.1	nonsense_mediated_decay	29096	NA	NA
228	1	17	12849208	12927608	1.77	k2prob	rs9646399	12867115	0.0479505	ENSG00000006740	ARHGAP44	YES	intron_variant	MODIFIER	Transcript	ENST00000583608.1	protein_coding	29096	NA	NA
228	2	17	12849208	12927608	1.77	k2prob	rs1044564	12895984	0.0423645	ENSG00000006740	ARHGAP44	YES	downstream_gene_variant	MODIFIER	Transcript	ENST00000262444.9	protein_coding	29096	NA	NA
228	2	17	12849208	12927608	1.77	k2prob	rs1044564	12895984	0.0423645	ENSG00000006740	ARHGAP44	YES	downstream_gene_variant	MODIFIER	Transcript	ENST00000340825.3	protein_coding	29096	NA	NA
228	2	17	12849208	12927608	1.77	k2prob	rs1044564	12895984	0.0423645	ENSG00000006740	ARHGAP44	YES	downstream_gene_variant	MODIFIER	Transcript	ENST00000379672.5	protein_coding	29096	NA	NA
228	2	17	12849208	12927608	1.77	k2prob	rs1044564	12895984	0.0423645	ENSG00000006740	ARHGAP44	YES	downstream_gene_variant	MODIFIER	Transcript	ENST00000544416.2	nonsense_mediated_decay	29096	NA	NA
228	2	17	12849208	12927608	1.77	k2prob	rs1044564	12895984	0.0423645	ENSG00000006740	ARHGAP44	YES	downstream_gene_variant	MODIFIER	Transcript	ENST00000580768.1	nonsense_mediated_decay	29096	NA	NA
228	2	17	12849208	12927608	1.77	k2prob	rs1044564	12895984	0.0423645	ENSG00000006740	ARHGAP44	YES	downstream_gene_variant	MODIFIER	Transcript	ENST00000584974.1	retained_intron	29096	NA	NA
228	2	17	12849208	12927608	1.77	k2prob	rs1044564	12895984	0.0423645	ENSG00000006744	ELAC2	YES	3_prime_UTR_variant	MODIFIER	Transcript	ENST00000338034.4	protein_coding	14198	NA	NA
228	2	17	12849208	12927608	1.77	k2prob	rs1044564	12895984	0.0423645	ENSG00000006744	ELAC2	YES	3_prime_UTR_variant	MODIFIER	Transcript	ENST00000395962.2	protein_coding	14198	NA	NA
228	2	17	12849208	12927608	1.77	k2prob	rs1044564	12895984	0.0423645	ENSG00000006744	ELAC2	YES	3_prime_UTR_variant	MODIFIER	Transcript	ENST00000426905.3	protein_coding	14198	NA	NA
228	2	17	12849208	12927608	1.77	k2prob	rs1044564	12895984	0.0423645	ENSG00000006744	ELAC2	YES	non_coding_transcript_exon_variant	MODIFIER	Transcript	ENST00000465825.1	retained_intron	14198	NA	NA
228	2	17	12849208	12927608	1.77	k2prob	rs1044564	12895984	0.0423645	ENSG00000006744	ELAC2	YES	non_coding_transcript_exon_variant	MODIFIER	Transcript	ENST00000480891.1	retained_intron	14198	NA	NA
228	2	17	12849208	12927608	1.77	k2prob	rs1044564	12895984	0.0423645	ENSG00000006744	ELAC2	YES	non_coding_transcript_exon_variant	MODIFIER	Transcript	ENST00000484122.1	retained_intron	14198	NA	NA
228	2	17	12849208	12927608	1.77	k2prob	rs1044564	12895984	0.0423645	ENSG00000006744	ELAC2	YES	non_coding_transcript_exon_variant	MODIFIER	Transcript	ENST00000487229.2	retained_intron	14198	NA	NA
228	2	17	12849208	12927608	1.77	k2prob	rs1044564	12895984	0.0423645	ENSG00000006744	ELAC2	YES	downstream_gene_variant	MODIFIER	Transcript	ENST00000491478.1	retained_intron	14198	NA	NA
228	2	17	12849208	12927608	1.77	k2prob	rs1044564	12895984	0.0423645	ENSG00000006744	ELAC2	YES	downstream_gene_variant	MODIFIER	Transcript	ENST00000492559.1	retained_intron	14198	NA	NA
228	2	17	12849208	12927608	1.77	k2prob	rs1044564	12895984	0.0423645	ENSG00000006744	ELAC2	YES	3_prime_UTR_variant	MODIFIER	Transcript	ENST00000584650.1	protein_coding	14198	NA	NA
228	1	17	12849208	12927608	1.77	k2prob	rs28637913	12865920	0.0357513	ENSG00000006740	ARHGAP44	YES	intron_variant	MODIFIER	Transcript	ENST00000262444.9	protein_coding	29096	NA	NA
228	1	17	12849208	12927608	1.77	k2prob	rs28637913	12865920	0.0357513	ENSG00000006740	ARHGAP44	YES	intron_variant	MODIFIER	Transcript	ENST00000340825.3	protein_coding	29096	NA	NA
228	1	17	12849208	12927608	1.77	k2prob	rs28637913	12865920	0.0357513	ENSG00000006740	ARHGAP44	YES	intron_variant	MODIFIER	Transcript	ENST00000379672.5	protein_coding	29096	NA	NA
228	1	17	12849208	12927608	1.77	k2prob	rs28637913	12865920	0.0357513	ENSG00000006740	ARHGAP44	YES	downstream_gene_variant	MODIFIER	Transcript	ENST00000538915.2	retained_intron	29096	NA	NA
228	1	17	12849208	12927608	1.77	k2prob	rs28637913	12865920	0.0357513	ENSG00000006740	ARHGAP44	YES	intron_variant,NMD_transcript_variant	MODIFIER	Transcript	ENST00000544416.2	nonsense_mediated_decay	29096	NA	NA
228	1	17	12849208	12927608	1.77	k2prob	rs28637913	12865920	0.0357513	ENSG00000006740	ARHGAP44	YES	intron_variant,NMD_transcript_variant	MODIFIER	Transcript	ENST00000580768.1	nonsense_mediated_decay	29096	NA	NA
228	1	17	12849208	12927608	1.77	k2prob	rs28637913	12865920	0.0357513	ENSG00000006740	ARHGAP44	YES	intron_variant	MODIFIER	Transcript	ENST00000583608.1	protein_coding	29096	NA	NA
228	2	17	12849208	12927608	1.77	k2prob	rs3826373	12886857	0.0268175	ENSG00000006740	ARHGAP44	YES	intron_variant	MODIFIER	Transcript	ENST00000262444.9	protein_coding	29096	NA	NA
228	2	17	12849208	12927608	1.77	k2prob	rs3826373	12886857	0.0268175	ENSG00000006740	ARHGAP44	YES	intron_variant	MODIFIER	Transcript	ENST00000340825.3	protein_coding	29096	NA	NA
228	2	17	12849208	12927608	1.77	k2prob	rs3826373	12886857	0.0268175	ENSG00000006740	ARHGAP44	YES	intron_variant	MODIFIER	Transcript	ENST00000379672.5	protein_coding	29096	NA	NA
228	2	17	12849208	12927608	1.77	k2prob	rs3826373	12886857	0.0268175	ENSG00000006740	ARHGAP44	YES	intron_variant,NMD_transcript_variant	MODIFIER	Transcript	ENST00000544416.2	nonsense_mediated_decay	29096	NA	NA
228	2	17	12849208	12927608	1.77	k2prob	rs3826373	12886857	0.0268175	ENSG00000006740	ARHGAP44	YES	downstream_gene_variant	MODIFIER	Transcript	ENST00000578087.1	processed_transcript	29096	NA	NA
228	2	17	12849208	12927608	1.77	k2prob	rs3826373	12886857	0.0268175	ENSG00000006740	ARHGAP44	YES	intron_variant,NMD_transcript_variant	MODIFIER	Transcript	ENST00000580768.1	nonsense_mediated_decay	29096	NA	NA
228	2	17	12849208	12927608	1.77	k2prob	rs3826373	12886857	0.0268175	ENSG00000006740	ARHGAP44	YES	intron_variant	MODIFIER	Transcript	ENST00000581437.1	protein_coding	29096	NA	NA
228	2	17	12849208	12927608	1.77	k2prob	rs3826373	12886857	0.0268175	ENSG00000006740	ARHGAP44	YES	upstream_gene_variant	MODIFIER	Transcript	ENST00000584974.1	retained_intron	29096	NA	NA
228	1	17	12849208	12927608	1.77	k2prob	rs9907138	12866090	0.0335542	ENSG00000006740	ARHGAP44	YES	intron_variant	MODIFIER	Transcript	ENST00000262444.9	protein_coding	29096	NA	NA
228	1	17	12849208	12927608	1.77	k2prob	rs9907138	12866090	0.0335542	ENSG00000006740	ARHGAP44	YES	intron_variant	MODIFIER	Transcript	ENST00000340825.3	protein_coding	29096	NA	NA
228	1	17	12849208	12927608	1.77	k2prob	rs9907138	12866090	0.0335542	ENSG00000006740	ARHGAP44	YES	intron_variant	MODIFIER	Transcript	ENST00000379672.5	protein_coding	29096	NA	NA
228	1	17	12849208	12927608	1.77	k2prob	rs9907138	12866090	0.0335542	ENSG00000006740	ARHGAP44	YES	downstream_gene_variant	MODIFIER	Transcript	ENST00000538915.2	retained_intron	29096	NA	NA
228	1	17	12849208	12927608	1.77	k2prob	rs9907138	12866090	0.0335542	ENSG00000006740	ARHGAP44	YES	intron_variant,NMD_transcript_variant	MODIFIER	Transcript	ENST00000544416.2	nonsense_mediated_decay	29096	NA	NA
228	1	17	12849208	12927608	1.77	k2prob	rs9907138	12866090	0.0335542	ENSG00000006740	ARHGAP44	YES	intron_variant,NMD_transcript_variant	MODIFIER	Transcript	ENST00000580768.1	nonsense_mediated_decay	29096	NA	NA
228	1	17	12849208	12927608	1.77	k2prob	rs9907138	12866090	0.0335542	ENSG00000006740	ARHGAP44	YES	intron_variant	MODIFIER	Transcript	ENST00000583608.1	protein_coding	29096	NA	NA
228	2	17	12849208	12927608	1.77	k2prob	rs11650119	12894200	0.025098	ENSG00000006740	ARHGAP44	YES	downstream_gene_variant	MODIFIER	Transcript	ENST00000262444.9	protein_coding	29096	NA	NA
228	2	17	12849208	12927608	1.77	k2prob	rs11650119	12894200	0.025098	ENSG00000006740	ARHGAP44	YES	3_prime_UTR_variant	MODIFIER	Transcript	ENST00000340825.3	protein_coding	29096	NA	NA
228	2	17	12849208	12927608	1.77	k2prob	rs11650119	12894200	0.025098	ENSG00000006740	ARHGAP44	YES	3_prime_UTR_variant	MODIFIER	Transcript	ENST00000379672.5	protein_coding	29096	NA	NA
228	2	17	12849208	12927608	1.77	k2prob	rs11650119	12894200	0.025098	ENSG00000006740	ARHGAP44	YES	downstream_gene_variant	MODIFIER	Transcript	ENST00000544416.2	nonsense_mediated_decay	29096	NA	NA
228	2	17	12849208	12927608	1.77	k2prob	rs11650119	12894200	0.025098	ENSG00000006740	ARHGAP44	YES	3_prime_UTR_variant,NMD_transcript_variant	MODIFIER	Transcript	ENST00000580768.1	nonsense_mediated_decay	29096	NA	NA
228	2	17	12849208	12927608	1.77	k2prob	rs11650119	12894200	0.025098	ENSG00000006740	ARHGAP44	YES	downstream_gene_variant	MODIFIER	Transcript	ENST00000584974.1	retained_intron	29096	NA	NA
228	2	17	12849208	12927608	1.77	k2prob	rs11650119	12894200	0.025098	ENSG00000006744	ELAC2	YES	downstream_gene_variant	MODIFIER	Transcript	ENST00000338034.4	protein_coding	14198	NA	NA
228	2	17	12849208	12927608	1.77	k2prob	rs11650119	12894200	0.025098	ENSG00000006744	ELAC2	YES	downstream_gene_variant	MODIFIER	Transcript	ENST00000395962.2	protein_coding	14198	NA	NA
228	2	17	12849208	12927608	1.77	k2prob	rs11650119	12894200	0.025098	ENSG00000006744	ELAC2	YES	downstream_gene_variant	MODIFIER	Transcript	ENST00000426905.3	protein_coding	14198	NA	NA
228	2	17	12849208	12927608	1.77	k2prob	rs11650119	12894200	0.025098	ENSG00000006744	ELAC2	YES	downstream_gene_variant	MODIFIER	Transcript	ENST00000465825.1	retained_intron	14198	NA	NA
228	2	17	12849208	12927608	1.77	k2prob	rs11650119	12894200	0.025098	ENSG00000006744	ELAC2	YES	downstream_gene_variant	MODIFIER	Transcript	ENST00000480891.1	retained_intron	14198	NA	NA
228	2	17	12849208	12927608	1.77	k2prob	rs11650119	12894200	0.025098	ENSG00000006744	ELAC2	YES	downstream_gene_variant	MODIFIER	Transcript	ENST00000484122.1	retained_intron	14198	NA	NA
228	2	17	12849208	12927608	1.77	k2prob	rs11650119	12894200	0.025098	ENSG00000006744	ELAC2	YES	downstream_gene_variant	MODIFIER	Transcript	ENST00000487229.2	retained_intron	14198	NA	NA
228	2	17	12849208	12927608	1.77	k2prob	rs11650119	12894200	0.025098	ENSG00000006744	ELAC2	YES	downstream_gene_variant	MODIFIER	Transcript	ENST00000491478.1	retained_intron	14198	NA	NA
228	2	17	12849208	12927608	1.77	k2prob	rs11650119	12894200	0.025098	ENSG00000006744	ELAC2	YES	downstream_gene_variant	MODIFIER	Transcript	ENST00000492559.1	retained_intron	14198	NA	NA
228	2	17	12849208	12927608	1.77	k2prob	rs11650119	12894200	0.025098	ENSG00000006744	ELAC2	YES	downstream_gene_variant	MODIFIER	Transcript	ENST00000584650.1	protein_coding	14198	NA	NA
228	1	17	12849208	12927608	1.77	k2prob	rs76752310	12878689	0.017177	ENSG00000006740	ARHGAP44	YES	intron_variant	MODIFIER	Transcript	ENST00000262444.9	protein_coding	29096	NA	NA
228	1	17	12849208	12927608	1.77	k2prob	rs76752310	12878689	0.017177	ENSG00000006740	ARHGAP44	YES	intron_variant	MODIFIER	Transcript	ENST00000340825.3	protein_coding	29096	NA	NA
228	1	17	12849208	12927608	1.77	k2prob	rs76752310	12878689	0.017177	ENSG00000006740	ARHGAP44	YES	intron_variant	MODIFIER	Transcript	ENST00000379672.5	protein_coding	29096	NA	NA
228	1	17	12849208	12927608	1.77	k2prob	rs76752310	12878689	0.017177	ENSG00000006740	ARHGAP44	YES	intron_variant,NMD_transcript_variant	MODIFIER	Transcript	ENST00000544416.2	nonsense_mediated_decay	29096	NA	NA
228	1	17	12849208	12927608	1.77	k2prob	rs76752310	12878689	0.017177	ENSG00000006740	ARHGAP44	YES	intron_variant,non_coding_transcript_variant	MODIFIER	Transcript	ENST00000578087.1	processed_transcript	29096	NA	NA
228	1	17	12849208	12927608	1.77	k2prob	rs76752310	12878689	0.017177	ENSG00000006740	ARHGAP44	YES	intron_variant,NMD_transcript_variant	MODIFIER	Transcript	ENST00000580768.1	nonsense_mediated_decay	29096	NA	NA
228	1	17	12849208	12927608	1.77	k2prob	rs76752310	12878689	0.017177	ENSG00000006740	ARHGAP44	YES	upstream_gene_variant	MODIFIER	Transcript	ENST00000581437.1	protein_coding	29096	NA	NA
228	1	17	12849208	12927608	1.77	k2prob	rs76752310	12878689	0.017177	ENSG00000006740	ARHGAP44	YES	downstream_gene_variant	MODIFIER	Transcript	ENST00000583608.1	protein_coding	29096	NA	NA
228	2	17	12849208	12927608	1.77	k2prob	rs9892534	12885399	0.0228408	ENSG00000006740	ARHGAP44	YES	intron_variant	MODIFIER	Transcript	ENST00000262444.9	protein_coding	29096	NA	NA
228	2	17	12849208	12927608	1.77	k2prob	rs9892534	12885399	0.0228408	ENSG00000006740	ARHGAP44	YES	intron_variant	MODIFIER	Transcript	ENST00000340825.3	protein_coding	29096	NA	NA
228	2	17	12849208	12927608	1.77	k2prob	rs9892534	12885399	0.0228408	ENSG00000006740	ARHGAP44	YES	intron_variant	MODIFIER	Transcript	ENST00000379672.5	protein_coding	29096	NA	NA
228	2	17	12849208	12927608	1.77	k2prob	rs9892534	12885399	0.0228408	ENSG00000006740	ARHGAP44	YES	intron_variant,NMD_transcript_variant	MODIFIER	Transcript	ENST00000544416.2	nonsense_mediated_decay	29096	NA	NA
228	2	17	12849208	12927608	1.77	k2prob	rs9892534	12885399	0.0228408	ENSG00000006740	ARHGAP44	YES	downstream_gene_variant	MODIFIER	Transcript	ENST00000578087.1	processed_transcript	29096	NA	NA
228	2	17	12849208	12927608	1.77	k2prob	rs9892534	12885399	0.0228408	ENSG00000006740	ARHGAP44	YES	intron_variant,NMD_transcript_variant	MODIFIER	Transcript	ENST00000580768.1	nonsense_mediated_decay	29096	NA	NA
228	2	17	12849208	12927608	1.77	k2prob	rs9892534	12885399	0.0228408	ENSG00000006740	ARHGAP44	YES	intron_variant	MODIFIER	Transcript	ENST00000581437.1	protein_coding	29096	NA	NA
228	2	17	12849208	12927608	1.77	k2prob	rs9892534	12885399	0.0228408	ENSG00000006740	ARHGAP44	YES	upstream_gene_variant	MODIFIER	Transcript	ENST00000584974.1	retained_intron	29096	NA	NA
228	1	17	12849208	12927608	1.77	k2prob	rs10445248	12863389	0.0163729	ENSG00000006740	ARHGAP44	YES	intron_variant	MODIFIER	Transcript	ENST00000262444.9	protein_coding	29096	NA	NA
228	1	17	12849208	12927608	1.77	k2prob	rs10445248	12863389	0.0163729	ENSG00000006740	ARHGAP44	YES	intron_variant	MODIFIER	Transcript	ENST00000340825.3	protein_coding	29096	NA	NA
228	1	17	12849208	12927608	1.77	k2prob	rs10445248	12863389	0.0163729	ENSG00000006740	ARHGAP44	YES	intron_variant	MODIFIER	Transcript	ENST00000379672.5	protein_coding	29096	NA	NA
228	1	17	12849208	12927608	1.77	k2prob	rs10445248	12863389	0.0163729	ENSG00000006740	ARHGAP44	YES	downstream_gene_variant	MODIFIER	Transcript	ENST00000538915.2	retained_intron	29096	NA	NA
228	1	17	12849208	12927608	1.77	k2prob	rs10445248	12863389	0.0163729	ENSG00000006740	ARHGAP44	YES	intron_variant,NMD_transcript_variant	MODIFIER	Transcript	ENST00000544416.2	nonsense_mediated_decay	29096	NA	NA
228	1	17	12849208	12927608	1.77	k2prob	rs10445248	12863389	0.0163729	ENSG00000006740	ARHGAP44	YES	intron_variant,NMD_transcript_variant	MODIFIER	Transcript	ENST00000580768.1	nonsense_mediated_decay	29096	NA	NA
228	1	17	12849208	12927608	1.77	k2prob	rs10445248	12863389	0.0163729	ENSG00000006740	ARHGAP44	YES	intron_variant	MODIFIER	Transcript	ENST00000583608.1	protein_coding	29096	NA	NA
228	2	17	12849208	12927608	1.77	k2prob	rs9890456	12885270	0.0207177	ENSG00000006740	ARHGAP44	YES	intron_variant	MODIFIER	Transcript	ENST00000262444.9	protein_coding	29096	NA	NA
228	2	17	12849208	12927608	1.77	k2prob	rs9890456	12885270	0.0207177	ENSG00000006740	ARHGAP44	YES	intron_variant	MODIFIER	Transcript	ENST00000340825.3	protein_coding	29096	NA	NA
228	2	17	12849208	12927608	1.77	k2prob	rs9890456	12885270	0.0207177	ENSG00000006740	ARHGAP44	YES	intron_variant	MODIFIER	Transcript	ENST00000379672.5	protein_coding	29096	NA	NA
228	2	17	12849208	12927608	1.77	k2prob	rs9890456	12885270	0.0207177	ENSG00000006740	ARHGAP44	YES	intron_variant,NMD_transcript_variant	MODIFIER	Transcript	ENST00000544416.2	nonsense_mediated_decay	29096	NA	NA
228	2	17	12849208	12927608	1.77	k2prob	rs9890456	12885270	0.0207177	ENSG00000006740	ARHGAP44	YES	downstream_gene_variant	MODIFIER	Transcript	ENST00000578087.1	processed_transcript	29096	NA	NA
228	2	17	12849208	12927608	1.77	k2prob	rs9890456	12885270	0.0207177	ENSG00000006740	ARHGAP44	YES	intron_variant,NMD_transcript_variant	MODIFIER	Transcript	ENST00000580768.1	nonsense_mediated_decay	29096	NA	NA
228	2	17	12849208	12927608	1.77	k2prob	rs9890456	12885270	0.0207177	ENSG00000006740	ARHGAP44	YES	intron_variant	MODIFIER	Transcript	ENST00000581437.1	protein_coding	29096	NA	NA
228	2	17	12849208	12927608	1.77	k2prob	rs9890456	12885270	0.0207177	ENSG00000006740	ARHGAP44	YES	upstream_gene_variant	MODIFIER	Transcript	ENST00000584974.1	retained_intron	29096	NA	NA
228	1	17	12849208	12927608	1.77	k2prob	rs11655654	12868579	0.0159638	ENSG00000006740	ARHGAP44	YES	intron_variant	MODIFIER	Transcript	ENST00000262444.9	protein_coding	29096	NA	NA
228	1	17	12849208	12927608	1.77	k2prob	rs11655654	12868579	0.0159638	ENSG00000006740	ARHGAP44	YES	intron_variant	MODIFIER	Transcript	ENST00000340825.3	protein_coding	29096	NA	NA
228	1	17	12849208	12927608	1.77	k2prob	rs11655654	12868579	0.0159638	ENSG00000006740	ARHGAP44	YES	intron_variant	MODIFIER	Transcript	ENST00000379672.5	protein_coding	29096	NA	NA
228	1	17	12849208	12927608	1.77	k2prob	rs11655654	12868579	0.0159638	ENSG00000006740	ARHGAP44	YES	intron_variant,NMD_transcript_variant	MODIFIER	Transcript	ENST00000544416.2	nonsense_mediated_decay	29096	NA	NA
228	1	17	12849208	12927608	1.77	k2prob	rs11655654	12868579	0.0159638	ENSG00000006740	ARHGAP44	YES	intron_variant,NMD_transcript_variant	MODIFIER	Transcript	ENST00000580768.1	nonsense_mediated_decay	29096	NA	NA
228	1	17	12849208	12927608	1.77	k2prob	rs11655654	12868579	0.0159638	ENSG00000006740	ARHGAP44	YES	intron_variant	MODIFIER	Transcript	ENST00000583608.1	protein_coding	29096	NA	NA
228	2	17	12849208	12927608	1.77	k2prob	rs11658321	12914484	0.0159539	ENSG00000006744	ELAC2	YES	intron_variant	MODIFIER	Transcript	ENST00000338034.4	protein_coding	14198	NA	NA
228	2	17	12849208	12927608	1.77	k2prob	rs11658321	12914484	0.0159539	ENSG00000006744	ELAC2	YES	intron_variant	MODIFIER	Transcript	ENST00000395962.2	protein_coding	14198	NA	NA
228	2	17	12849208	12927608	1.77	k2prob	rs11658321	12914484	0.0159539	ENSG00000006744	ELAC2	YES	intron_variant	MODIFIER	Transcript	ENST00000426905.3	protein_coding	14198	NA	NA
228	2	17	12849208	12927608	1.77	k2prob	rs11658321	12914484	0.0159539	ENSG00000006744	ELAC2	YES	intron_variant	MODIFIER	Transcript	ENST00000446899.1	protein_coding	14198	NA	NA
228	2	17	12849208	12927608	1.77	k2prob	rs11658321	12914484	0.0159539	ENSG00000006744	ELAC2	YES	upstream_gene_variant	MODIFIER	Transcript	ENST00000480891.1	retained_intron	14198	NA	NA
228	2	17	12849208	12927608	1.77	k2prob	rs11658321	12914484	0.0159539	ENSG00000006744	ELAC2	YES	intron_variant,non_coding_transcript_variant	MODIFIER	Transcript	ENST00000484122.1	retained_intron	14198	NA	NA
228	2	17	12849208	12927608	1.77	k2prob	rs11658321	12914484	0.0159539	ENSG00000006744	ELAC2	YES	downstream_gene_variant	MODIFIER	Transcript	ENST00000578071.1	protein_coding	14198	NA	NA
228	2	17	12849208	12927608	1.77	k2prob	rs11658321	12914484	0.0159539	ENSG00000006744	ELAC2	YES	intron_variant	MODIFIER	Transcript	ENST00000580504.1	protein_coding	14198	NA	NA
228	2	17	12849208	12927608	1.77	k2prob	rs11658321	12914484	0.0159539	ENSG00000006744	ELAC2	YES	downstream_gene_variant	MODIFIER	Transcript	ENST00000581499.2	protein_coding	14198	NA	NA
228	2	17	12849208	12927608	1.77	k2prob	rs11658321	12914484	0.0159539	ENSG00000006744	ELAC2	YES	downstream_gene_variant	MODIFIER	Transcript	ENST00000583371.1	protein_coding	14198	NA	NA
228	2	17	12849208	12927608	1.77	k2prob	rs11658321	12914484	0.0159539	ENSG00000006744	ELAC2	YES	intron_variant	MODIFIER	Transcript	ENST00000584650.1	protein_coding	14198	NA	NA
228	2	17	12849208	12927608	1.77	k2prob	rs11658321	12914484	0.0159539	ENSG00000006744	ELAC2	YES	intron_variant	MODIFIER	Transcript	ENST00000609101.1	protein_coding	14198	NA	NA
228	2	17	12849208	12927608	1.77	k2prob	rs11658321	12914484	0.0159539	ENSG00000006744	ELAC2	YES	intron_variant,non_coding_transcript_variant	MODIFIER	Transcript	ENST00000609345.1	processed_transcript	14198	NA	NA
228	2	17	12849208	12927608	1.77	k2prob	rs11658321	12914484	0.0159539	ENSG00000006744	ELAC2	YES	downstream_gene_variant	MODIFIER	Transcript	ENST00000609757.1	protein_coding	14198	NA	NA
228	2	17	12849208	12927608	1.77	k2prob	rs9915058	12897293	0.0146557	ENSG00000006740	ARHGAP44	YES	downstream_gene_variant	MODIFIER	Transcript	ENST00000262444.9	protein_coding	29096	NA	NA
228	2	17	12849208	12927608	1.77	k2prob	rs9915058	12897293	0.0146557	ENSG00000006740	ARHGAP44	YES	downstream_gene_variant	MODIFIER	Transcript	ENST00000340825.3	protein_coding	29096	NA	NA
228	2	17	12849208	12927608	1.77	k2prob	rs9915058	12897293	0.0146557	ENSG00000006740	ARHGAP44	YES	downstream_gene_variant	MODIFIER	Transcript	ENST00000379672.5	protein_coding	29096	NA	NA
228	2	17	12849208	12927608	1.77	k2prob	rs9915058	12897293	0.0146557	ENSG00000006740	ARHGAP44	YES	downstream_gene_variant	MODIFIER	Transcript	ENST00000544416.2	nonsense_mediated_decay	29096	NA	NA
228	2	17	12849208	12927608	1.77	k2prob	rs9915058	12897293	0.0146557	ENSG00000006740	ARHGAP44	YES	downstream_gene_variant	MODIFIER	Transcript	ENST00000580768.1	nonsense_mediated_decay	29096	NA	NA
228	2	17	12849208	12927608	1.77	k2prob	rs9915058	12897293	0.0146557	ENSG00000006744	ELAC2	YES	intron_variant	MODIFIER	Transcript	ENST00000338034.4	protein_coding	14198	NA	NA
228	2	17	12849208	12927608	1.77	k2prob	rs9915058	12897293	0.0146557	ENSG00000006744	ELAC2	YES	intron_variant	MODIFIER	Transcript	ENST00000395962.2	protein_coding	14198	NA	NA
228	2	17	12849208	12927608	1.77	k2prob	rs9915058	12897293	0.0146557	ENSG00000006744	ELAC2	YES	intron_variant	MODIFIER	Transcript	ENST00000426905.3	protein_coding	14198	NA	NA
228	2	17	12849208	12927608	1.77	k2prob	rs9915058	12897293	0.0146557	ENSG00000006744	ELAC2	YES	downstream_gene_variant	MODIFIER	Transcript	ENST00000446899.1	protein_coding	14198	NA	NA
228	2	17	12849208	12927608	1.77	k2prob	rs9915058	12897293	0.0146557	ENSG00000006744	ELAC2	YES	intron_variant,non_coding_transcript_variant	MODIFIER	Transcript	ENST00000465825.1	retained_intron	14198	NA	NA
228	2	17	12849208	12927608	1.77	k2prob	rs9915058	12897293	0.0146557	ENSG00000006744	ELAC2	YES	intron_variant,non_coding_transcript_variant	MODIFIER	Transcript	ENST00000480891.1	retained_intron	14198	NA	NA
228	2	17	12849208	12927608	1.77	k2prob	rs9915058	12897293	0.0146557	ENSG00000006744	ELAC2	YES	intron_variant,non_coding_transcript_variant	MODIFIER	Transcript	ENST00000484122.1	retained_intron	14198	NA	NA
228	2	17	12849208	12927608	1.77	k2prob	rs9915058	12897293	0.0146557	ENSG00000006744	ELAC2	YES	intron_variant,non_coding_transcript_variant	MODIFIER	Transcript	ENST00000487229.2	retained_intron	14198	NA	NA
228	2	17	12849208	12927608	1.77	k2prob	rs9915058	12897293	0.0146557	ENSG00000006744	ELAC2	YES	downstream_gene_variant	MODIFIER	Transcript	ENST00000491478.1	retained_intron	14198	NA	NA
228	2	17	12849208	12927608	1.77	k2prob	rs9915058	12897293	0.0146557	ENSG00000006744	ELAC2	YES	downstream_gene_variant	MODIFIER	Transcript	ENST00000492559.1	retained_intron	14198	NA	NA
228	2	17	12849208	12927608	1.77	k2prob	rs9915058	12897293	0.0146557	ENSG00000006744	ELAC2	YES	downstream_gene_variant	MODIFIER	Transcript	ENST00000578991.1	retained_intron	14198	NA	NA
228	2	17	12849208	12927608	1.77	k2prob	rs9915058	12897293	0.0146557	ENSG00000006744	ELAC2	YES	intron_variant	MODIFIER	Transcript	ENST00000584650.1	protein_coding	14198	NA	NA
228	2	17	12849208	12927608	1.77	k2prob	rs112037498	12892187	0.00822713	ENSG00000006740	ARHGAP44	YES	intron_variant	MODIFIER	Transcript	ENST00000262444.9	protein_coding	29096	NA	NA
228	2	17	12849208	12927608	1.77	k2prob	rs112037498	12892187	0.00822713	ENSG00000006740	ARHGAP44	YES	intron_variant	MODIFIER	Transcript	ENST00000340825.3	protein_coding	29096	NA	NA
228	2	17	12849208	12927608	1.77	k2prob	rs112037498	12892187	0.00822713	ENSG00000006740	ARHGAP44	YES	intron_variant	MODIFIER	Transcript	ENST00000379672.5	protein_coding	29096	NA	NA
228	2	17	12849208	12927608	1.77	k2prob	rs112037498	12892187	0.00822713	ENSG00000006740	ARHGAP44	YES	intron_variant,NMD_transcript_variant	MODIFIER	Transcript	ENST00000544416.2	nonsense_mediated_decay	29096	NA	NA
228	2	17	12849208	12927608	1.77	k2prob	rs112037498	12892187	0.00822713	ENSG00000006740	ARHGAP44	YES	intron_variant,NMD_transcript_variant	MODIFIER	Transcript	ENST00000580768.1	nonsense_mediated_decay	29096	NA	NA
228	2	17	12849208	12927608	1.77	k2prob	rs112037498	12892187	0.00822713	ENSG00000006740	ARHGAP44	YES	downstream_gene_variant	MODIFIER	Transcript	ENST00000581437.1	protein_coding	29096	NA	NA
228	2	17	12849208	12927608	1.77	k2prob	rs112037498	12892187	0.00822713	ENSG00000006740	ARHGAP44	YES	non_coding_transcript_exon_variant	MODIFIER	Transcript	ENST00000584974.1	retained_intron	29096	NA	NA
228	2	17	12849208	12927608	1.77	k2prob	rs112037498	12892187	0.00822713	ENSG00000006744	ELAC2	YES	downstream_gene_variant	MODIFIER	Transcript	ENST00000338034.4	protein_coding	14198	NA	NA
228	2	17	12849208	12927608	1.77	k2prob	rs112037498	12892187	0.00822713	ENSG00000006744	ELAC2	YES	downstream_gene_variant	MODIFIER	Transcript	ENST00000395962.2	protein_coding	14198	NA	NA
228	2	17	12849208	12927608	1.77	k2prob	rs112037498	12892187	0.00822713	ENSG00000006744	ELAC2	YES	downstream_gene_variant	MODIFIER	Transcript	ENST00000426905.3	protein_coding	14198	NA	NA
228	2	17	12849208	12927608	1.77	k2prob	rs112037498	12892187	0.00822713	ENSG00000006744	ELAC2	YES	downstream_gene_variant	MODIFIER	Transcript	ENST00000465825.1	retained_intron	14198	NA	NA
228	2	17	12849208	12927608	1.77	k2prob	rs112037498	12892187	0.00822713	ENSG00000006744	ELAC2	YES	downstream_gene_variant	MODIFIER	Transcript	ENST00000480891.1	retained_intron	14198	NA	NA
228	2	17	12849208	12927608	1.77	k2prob	rs112037498	12892187	0.00822713	ENSG00000006744	ELAC2	YES	downstream_gene_variant	MODIFIER	Transcript	ENST00000484122.1	retained_intron	14198	NA	NA
228	2	17	12849208	12927608	1.77	k2prob	rs112037498	12892187	0.00822713	ENSG00000006744	ELAC2	YES	downstream_gene_variant	MODIFIER	Transcript	ENST00000487229.2	retained_intron	14198	NA	NA
228	2	17	12849208	12927608	1.77	k2prob	rs112037498	12892187	0.00822713	ENSG00000006744	ELAC2	YES	downstream_gene_variant	MODIFIER	Transcript	ENST00000584650.1	protein_coding	14198	NA	NA
228	2	17	12849208	12927608	1.77	k2prob	rs11652529	12878603	0.00794954	ENSG00000006740	ARHGAP44	YES	intron_variant	MODIFIER	Transcript	ENST00000262444.9	protein_coding	29096	NA	NA
228	2	17	12849208	12927608	1.77	k2prob	rs11652529	12878603	0.00794954	ENSG00000006740	ARHGAP44	YES	intron_variant	MODIFIER	Transcript	ENST00000340825.3	protein_coding	29096	NA	NA
228	2	17	12849208	12927608	1.77	k2prob	rs11652529	12878603	0.00794954	ENSG00000006740	ARHGAP44	YES	intron_variant	MODIFIER	Transcript	ENST00000379672.5	protein_coding	29096	NA	NA
228	2	17	12849208	12927608	1.77	k2prob	rs11652529	12878603	0.00794954	ENSG00000006740	ARHGAP44	YES	intron_variant,NMD_transcript_variant	MODIFIER	Transcript	ENST00000544416.2	nonsense_mediated_decay	29096	NA	NA
228	2	17	12849208	12927608	1.77	k2prob	rs11652529	12878603	0.00794954	ENSG00000006740	ARHGAP44	YES	intron_variant,non_coding_transcript_variant	MODIFIER	Transcript	ENST00000578087.1	processed_transcript	29096	NA	NA
228	2	17	12849208	12927608	1.77	k2prob	rs11652529	12878603	0.00794954	ENSG00000006740	ARHGAP44	YES	intron_variant,NMD_transcript_variant	MODIFIER	Transcript	ENST00000580768.1	nonsense_mediated_decay	29096	NA	NA
228	2	17	12849208	12927608	1.77	k2prob	rs11652529	12878603	0.00794954	ENSG00000006740	ARHGAP44	YES	upstream_gene_variant	MODIFIER	Transcript	ENST00000581437.1	protein_coding	29096	NA	NA
228	2	17	12849208	12927608	1.77	k2prob	rs11652529	12878603	0.00794954	ENSG00000006740	ARHGAP44	YES	downstream_gene_variant	MODIFIER	Transcript	ENST00000583608.1	protein_coding	29096	NA	NA
228	2	17	12849208	12927608	1.77	k2prob	rs2072261	12893089	0.00766102	ENSG00000006740	ARHGAP44	YES	intron_variant	MODIFIER	Transcript	ENST00000262444.9	protein_coding	29096	NA	NA
228	2	17	12849208	12927608	1.77	k2prob	rs2072261	12893089	0.00766102	ENSG00000006740	ARHGAP44	YES	intron_variant	MODIFIER	Transcript	ENST00000340825.3	protein_coding	29096	NA	NA
228	2	17	12849208	12927608	1.77	k2prob	rs2072261	12893089	0.00766102	ENSG00000006740	ARHGAP44	YES	intron_variant	MODIFIER	Transcript	ENST00000379672.5	protein_coding	29096	NA	NA
228	2	17	12849208	12927608	1.77	k2prob	rs2072261	12893089	0.00766102	ENSG00000006740	ARHGAP44	YES	intron_variant,NMD_transcript_variant	MODIFIER	Transcript	ENST00000544416.2	nonsense_mediated_decay	29096	NA	NA
228	2	17	12849208	12927608	1.77	k2prob	rs2072261	12893089	0.00766102	ENSG00000006740	ARHGAP44	YES	intron_variant,NMD_transcript_variant	MODIFIER	Transcript	ENST00000580768.1	nonsense_mediated_decay	29096	NA	NA
228	2	17	12849208	12927608	1.77	k2prob	rs2072261	12893089	0.00766102	ENSG00000006740	ARHGAP44	YES	downstream_gene_variant	MODIFIER	Transcript	ENST00000581437.1	protein_coding	29096	NA	NA
228	2	17	12849208	12927608	1.77	k2prob	rs2072261	12893089	0.00766102	ENSG00000006740	ARHGAP44	YES	downstream_gene_variant	MODIFIER	Transcript	ENST00000584974.1	retained_intron	29096	NA	NA
228	2	17	12849208	12927608	1.77	k2prob	rs2072261	12893089	0.00766102	ENSG00000006744	ELAC2	YES	downstream_gene_variant	MODIFIER	Transcript	ENST00000338034.4	protein_coding	14198	NA	NA
228	2	17	12849208	12927608	1.77	k2prob	rs2072261	12893089	0.00766102	ENSG00000006744	ELAC2	YES	downstream_gene_variant	MODIFIER	Transcript	ENST00000395962.2	protein_coding	14198	NA	NA
228	2	17	12849208	12927608	1.77	k2prob	rs2072261	12893089	0.00766102	ENSG00000006744	ELAC2	YES	downstream_gene_variant	MODIFIER	Transcript	ENST00000426905.3	protein_coding	14198	NA	NA
228	2	17	12849208	12927608	1.77	k2prob	rs2072261	12893089	0.00766102	ENSG00000006744	ELAC2	YES	downstream_gene_variant	MODIFIER	Transcript	ENST00000465825.1	retained_intron	14198	NA	NA
228	2	17	12849208	12927608	1.77	k2prob	rs2072261	12893089	0.00766102	ENSG00000006744	ELAC2	YES	downstream_gene_variant	MODIFIER	Transcript	ENST00000480891.1	retained_intron	14198	NA	NA
228	2	17	12849208	12927608	1.77	k2prob	rs2072261	12893089	0.00766102	ENSG00000006744	ELAC2	YES	downstream_gene_variant	MODIFIER	Transcript	ENST00000484122.1	retained_intron	14198	NA	NA
228	2	17	12849208	12927608	1.77	k2prob	rs2072261	12893089	0.00766102	ENSG00000006744	ELAC2	YES	downstream_gene_variant	MODIFIER	Transcript	ENST00000487229.2	retained_intron	14198	NA	NA
228	2	17	12849208	12927608	1.77	k2prob	rs2072261	12893089	0.00766102	ENSG00000006744	ELAC2	YES	downstream_gene_variant	MODIFIER	Transcript	ENST00000491478.1	retained_intron	14198	NA	NA
228	2	17	12849208	12927608	1.77	k2prob	rs2072261	12893089	0.00766102	ENSG00000006744	ELAC2	YES	downstream_gene_variant	MODIFIER	Transcript	ENST00000584650.1	protein_coding	14198	NA	NA
228	2	17	12849208	12927608	1.77	k2prob	rs3744344	12891284	0.00679859	ENSG00000006740	ARHGAP44	YES	intron_variant	MODIFIER	Transcript	ENST00000262444.9	protein_coding	29096	NA	NA
228	2	17	12849208	12927608	1.77	k2prob	rs3744344	12891284	0.00679859	ENSG00000006740	ARHGAP44	YES	intron_variant	MODIFIER	Transcript	ENST00000340825.3	protein_coding	29096	NA	NA
228	2	17	12849208	12927608	1.77	k2prob	rs3744344	12891284	0.00679859	ENSG00000006740	ARHGAP44	YES	intron_variant	MODIFIER	Transcript	ENST00000379672.5	protein_coding	29096	NA	NA
228	2	17	12849208	12927608	1.77	k2prob	rs3744344	12891284	0.00679859	ENSG00000006740	ARHGAP44	YES	intron_variant,NMD_transcript_variant	MODIFIER	Transcript	ENST00000544416.2	nonsense_mediated_decay	29096	NA	NA
228	2	17	12849208	12927608	1.77	k2prob	rs3744344	12891284	0.00679859	ENSG00000006740	ARHGAP44	YES	intron_variant,NMD_transcript_variant	MODIFIER	Transcript	ENST00000580768.1	nonsense_mediated_decay	29096	NA	NA
228	2	17	12849208	12927608	1.77	k2prob	rs3744344	12891284	0.00679859	ENSG00000006740	ARHGAP44	YES	downstream_gene_variant	MODIFIER	Transcript	ENST00000581437.1	protein_coding	29096	NA	NA
228	2	17	12849208	12927608	1.77	k2prob	rs3744344	12891284	0.00679859	ENSG00000006740	ARHGAP44	YES	non_coding_transcript_exon_variant	MODIFIER	Transcript	ENST00000584974.1	retained_intron	29096	NA	NA
228	2	17	12849208	12927608	1.77	k2prob	rs3744344	12891284	0.00679859	ENSG00000006744	ELAC2	YES	downstream_gene_variant	MODIFIER	Transcript	ENST00000338034.4	protein_coding	14198	NA	NA
228	2	17	12849208	12927608	1.77	k2prob	rs3744344	12891284	0.00679859	ENSG00000006744	ELAC2	YES	downstream_gene_variant	MODIFIER	Transcript	ENST00000395962.2	protein_coding	14198	NA	NA
228	2	17	12849208	12927608	1.77	k2prob	rs3744344	12891284	0.00679859	ENSG00000006744	ELAC2	YES	downstream_gene_variant	MODIFIER	Transcript	ENST00000426905.3	protein_coding	14198	NA	NA
228	2	17	12849208	12927608	1.77	k2prob	rs3744344	12891284	0.00679859	ENSG00000006744	ELAC2	YES	downstream_gene_variant	MODIFIER	Transcript	ENST00000465825.1	retained_intron	14198	NA	NA
228	2	17	12849208	12927608	1.77	k2prob	rs3744344	12891284	0.00679859	ENSG00000006744	ELAC2	YES	downstream_gene_variant	MODIFIER	Transcript	ENST00000480891.1	retained_intron	14198	NA	NA
228	2	17	12849208	12927608	1.77	k2prob	rs3744344	12891284	0.00679859	ENSG00000006744	ELAC2	YES	downstream_gene_variant	MODIFIER	Transcript	ENST00000484122.1	retained_intron	14198	NA	NA
228	2	17	12849208	12927608	1.77	k2prob	rs3744344	12891284	0.00679859	ENSG00000006744	ELAC2	YES	downstream_gene_variant	MODIFIER	Transcript	ENST00000487229.2	retained_intron	14198	NA	NA
228	2	17	12849208	12927608	1.77	k2prob	rs3744344	12891284	0.00679859	ENSG00000006744	ELAC2	YES	downstream_gene_variant	MODIFIER	Transcript	ENST00000584650.1	protein_coding	14198	NA	NA
228	2	17	12849208	12927608	1.77	k2prob	rs3760316	12903599	0.00652109	ENSG00000006744	ELAC2	YES	splice_region_variant,splice_polypyrimidine_tract_variant,intron_variant	LOW	Transcript	ENST00000338034.4	protein_coding	14198	NA	NA
228	2	17	12849208	12927608	1.77	k2prob	rs3760316	12903599	0.00652109	ENSG00000006744	ELAC2	YES	splice_region_variant,splice_polypyrimidine_tract_variant,intron_variant	LOW	Transcript	ENST00000395962.2	protein_coding	14198	NA	NA
228	2	17	12849208	12927608	1.77	k2prob	rs3760316	12903599	0.00652109	ENSG00000006744	ELAC2	YES	splice_region_variant,splice_polypyrimidine_tract_variant,intron_variant	LOW	Transcript	ENST00000426905.3	protein_coding	14198	NA	NA
228	2	17	12849208	12927608	1.77	k2prob	rs3760316	12903599	0.00652109	ENSG00000006744	ELAC2	YES	splice_region_variant,splice_polypyrimidine_tract_variant,intron_variant	LOW	Transcript	ENST00000446899.1	protein_coding	14198	NA	NA
228	2	17	12849208	12927608	1.77	k2prob	rs3760316	12903599	0.00652109	ENSG00000006744	ELAC2	YES	non_coding_transcript_exon_variant	MODIFIER	Transcript	ENST00000465825.1	retained_intron	14198	NA	NA
228	2	17	12849208	12927608	1.77	k2prob	rs3760316	12903599	0.00652109	ENSG00000006744	ELAC2	YES	splice_region_variant,splice_polypyrimidine_tract_variant,intron_variant,NMD_transcript_variant	LOW	Transcript	ENST00000476042.1	nonsense_mediated_decay	14198	NA	NA
228	2	17	12849208	12927608	1.77	k2prob	rs3760316	12903599	0.00652109	ENSG00000006744	ELAC2	YES	splice_region_variant,splice_polypyrimidine_tract_variant,intron_variant,non_coding_transcript_variant	LOW	Transcript	ENST00000480891.1	retained_intron	14198	NA	NA
228	2	17	12849208	12927608	1.77	k2prob	rs3760316	12903599	0.00652109	ENSG00000006744	ELAC2	YES	splice_region_variant,splice_polypyrimidine_tract_variant,intron_variant,non_coding_transcript_variant	LOW	Transcript	ENST00000484122.1	retained_intron	14198	NA	NA
228	2	17	12849208	12927608	1.77	k2prob	rs3760316	12903599	0.00652109	ENSG00000006744	ELAC2	YES	splice_region_variant,splice_polypyrimidine_tract_variant,intron_variant,non_coding_transcript_variant	LOW	Transcript	ENST00000487229.2	retained_intron	14198	NA	NA
228	2	17	12849208	12927608	1.77	k2prob	rs3760316	12903599	0.00652109	ENSG00000006744	ELAC2	YES	upstream_gene_variant	MODIFIER	Transcript	ENST00000491478.1	retained_intron	14198	NA	NA
228	2	17	12849208	12927608	1.77	k2prob	rs3760316	12903599	0.00652109	ENSG00000006744	ELAC2	YES	splice_region_variant,splice_polypyrimidine_tract_variant,intron_variant,non_coding_transcript_variant	LOW	Transcript	ENST00000492559.1	retained_intron	14198	NA	NA
228	2	17	12849208	12927608	1.77	k2prob	rs3760316	12903599	0.00652109	ENSG00000006744	ELAC2	YES	splice_region_variant,splice_polypyrimidine_tract_variant,intron_variant,non_coding_transcript_variant	LOW	Transcript	ENST00000578104.1	retained_intron	14198	NA	NA
228	2	17	12849208	12927608	1.77	k2prob	rs3760316	12903599	0.00652109	ENSG00000006744	ELAC2	YES	splice_region_variant,splice_polypyrimidine_tract_variant,intron_variant,non_coding_transcript_variant	LOW	Transcript	ENST00000578991.1	retained_intron	14198	NA	NA
228	2	17	12849208	12927608	1.77	k2prob	rs3760316	12903599	0.00652109	ENSG00000006744	ELAC2	YES	splice_region_variant,splice_polypyrimidine_tract_variant,intron_variant	LOW	Transcript	ENST00000584650.1	protein_coding	14198	NA	NA
228	2	17	12849208	12927608	1.77	k2prob	rs3760316	12903599	0.00652109	ENSG00000006744	ELAC2	YES	downstream_gene_variant	MODIFIER	Transcript	ENST00000609101.1	protein_coding	14198	NA	NA
228	2	17	12849208	12927608	1.77	k2prob	rs3760316	12903599	0.00652109	ENSG00000006744	ELAC2	YES	downstream_gene_variant	MODIFIER	Transcript	ENST00000609345.1	processed_transcript	14198	NA	NA
228	2	17	12849208	12927608	1.77	k2prob	rs58842254	12906222	0.00611669	ENSG00000006744	ELAC2	YES	intron_variant	MODIFIER	Transcript	ENST00000338034.4	protein_coding	14198	NA	NA
228	2	17	12849208	12927608	1.77	k2prob	rs58842254	12906222	0.00611669	ENSG00000006744	ELAC2	YES	intron_variant	MODIFIER	Transcript	ENST00000395962.2	protein_coding	14198	NA	NA
228	2	17	12849208	12927608	1.77	k2prob	rs58842254	12906222	0.00611669	ENSG00000006744	ELAC2	YES	intron_variant	MODIFIER	Transcript	ENST00000426905.3	protein_coding	14198	NA	NA
228	2	17	12849208	12927608	1.77	k2prob	rs58842254	12906222	0.00611669	ENSG00000006744	ELAC2	YES	intron_variant	MODIFIER	Transcript	ENST00000446899.1	protein_coding	14198	NA	NA
228	2	17	12849208	12927608	1.77	k2prob	rs58842254	12906222	0.00611669	ENSG00000006744	ELAC2	YES	upstream_gene_variant	MODIFIER	Transcript	ENST00000465825.1	retained_intron	14198	NA	NA
228	2	17	12849208	12927608	1.77	k2prob	rs58842254	12906222	0.00611669	ENSG00000006744	ELAC2	YES	intron_variant,NMD_transcript_variant	MODIFIER	Transcript	ENST00000476042.1	nonsense_mediated_decay	14198	NA	NA
228	2	17	12849208	12927608	1.77	k2prob	rs58842254	12906222	0.00611669	ENSG00000006744	ELAC2	YES	intron_variant,non_coding_transcript_variant	MODIFIER	Transcript	ENST00000480891.1	retained_intron	14198	NA	NA
228	2	17	12849208	12927608	1.77	k2prob	rs58842254	12906222	0.00611669	ENSG00000006744	ELAC2	YES	intron_variant,non_coding_transcript_variant	MODIFIER	Transcript	ENST00000484122.1	retained_intron	14198	NA	NA
228	2	17	12849208	12927608	1.77	k2prob	rs58842254	12906222	0.00611669	ENSG00000006744	ELAC2	YES	intron_variant,non_coding_transcript_variant	MODIFIER	Transcript	ENST00000487229.2	retained_intron	14198	NA	NA
228	2	17	12849208	12927608	1.77	k2prob	rs58842254	12906222	0.00611669	ENSG00000006744	ELAC2	YES	upstream_gene_variant	MODIFIER	Transcript	ENST00000491478.1	retained_intron	14198	NA	NA
228	2	17	12849208	12927608	1.77	k2prob	rs58842254	12906222	0.00611669	ENSG00000006744	ELAC2	YES	upstream_gene_variant	MODIFIER	Transcript	ENST00000492559.1	retained_intron	14198	NA	NA
228	2	17	12849208	12927608	1.77	k2prob	rs58842254	12906222	0.00611669	ENSG00000006744	ELAC2	YES	intron_variant,non_coding_transcript_variant	MODIFIER	Transcript	ENST00000578104.1	retained_intron	14198	NA	NA
228	2	17	12849208	12927608	1.77	k2prob	rs58842254	12906222	0.00611669	ENSG00000006744	ELAC2	YES	upstream_gene_variant	MODIFIER	Transcript	ENST00000578991.1	retained_intron	14198	NA	NA
228	2	17	12849208	12927608	1.77	k2prob	rs58842254	12906222	0.00611669	ENSG00000006744	ELAC2	YES	downstream_gene_variant	MODIFIER	Transcript	ENST00000580504.1	protein_coding	14198	NA	NA
228	2	17	12849208	12927608	1.77	k2prob	rs58842254	12906222	0.00611669	ENSG00000006744	ELAC2	YES	intron_variant	MODIFIER	Transcript	ENST00000584650.1	protein_coding	14198	NA	NA
228	2	17	12849208	12927608	1.77	k2prob	rs58842254	12906222	0.00611669	ENSG00000006744	ELAC2	YES	downstream_gene_variant	MODIFIER	Transcript	ENST00000609101.1	protein_coding	14198	NA	NA
228	2	17	12849208	12927608	1.77	k2prob	rs58842254	12906222	0.00611669	ENSG00000006744	ELAC2	YES	downstream_gene_variant	MODIFIER	Transcript	ENST00000609345.1	processed_transcript	14198	NA	NA
228	2	17	12849208	12927608	1.77	k2prob	rs3744345	12891272	0.00579383	ENSG00000006740	ARHGAP44	YES	intron_variant	MODIFIER	Transcript	ENST00000262444.9	protein_coding	29096	NA	NA
228	2	17	12849208	12927608	1.77	k2prob	rs3744345	12891272	0.00579383	ENSG00000006740	ARHGAP44	YES	intron_variant	MODIFIER	Transcript	ENST00000340825.3	protein_coding	29096	NA	NA
228	2	17	12849208	12927608	1.77	k2prob	rs3744345	12891272	0.00579383	ENSG00000006740	ARHGAP44	YES	intron_variant	MODIFIER	Transcript	ENST00000379672.5	protein_coding	29096	NA	NA
228	2	17	12849208	12927608	1.77	k2prob	rs3744345	12891272	0.00579383	ENSG00000006740	ARHGAP44	YES	intron_variant,NMD_transcript_variant	MODIFIER	Transcript	ENST00000544416.2	nonsense_mediated_decay	29096	NA	NA
228	2	17	12849208	12927608	1.77	k2prob	rs3744345	12891272	0.00579383	ENSG00000006740	ARHGAP44	YES	intron_variant,NMD_transcript_variant	MODIFIER	Transcript	ENST00000580768.1	nonsense_mediated_decay	29096	NA	NA
228	2	17	12849208	12927608	1.77	k2prob	rs3744345	12891272	0.00579383	ENSG00000006740	ARHGAP44	YES	downstream_gene_variant	MODIFIER	Transcript	ENST00000581437.1	protein_coding	29096	NA	NA
228	2	17	12849208	12927608	1.77	k2prob	rs3744345	12891272	0.00579383	ENSG00000006740	ARHGAP44	YES	non_coding_transcript_exon_variant	MODIFIER	Transcript	ENST00000584974.1	retained_intron	29096	NA	NA
228	2	17	12849208	12927608	1.77	k2prob	rs3744345	12891272	0.00579383	ENSG00000006744	ELAC2	YES	downstream_gene_variant	MODIFIER	Transcript	ENST00000338034.4	protein_coding	14198	NA	NA
228	2	17	12849208	12927608	1.77	k2prob	rs3744345	12891272	0.00579383	ENSG00000006744	ELAC2	YES	downstream_gene_variant	MODIFIER	Transcript	ENST00000395962.2	protein_coding	14198	NA	NA
228	2	17	12849208	12927608	1.77	k2prob	rs3744345	12891272	0.00579383	ENSG00000006744	ELAC2	YES	downstream_gene_variant	MODIFIER	Transcript	ENST00000426905.3	protein_coding	14198	NA	NA
228	2	17	12849208	12927608	1.77	k2prob	rs3744345	12891272	0.00579383	ENSG00000006744	ELAC2	YES	downstream_gene_variant	MODIFIER	Transcript	ENST00000465825.1	retained_intron	14198	NA	NA
228	2	17	12849208	12927608	1.77	k2prob	rs3744345	12891272	0.00579383	ENSG00000006744	ELAC2	YES	downstream_gene_variant	MODIFIER	Transcript	ENST00000480891.1	retained_intron	14198	NA	NA
228	2	17	12849208	12927608	1.77	k2prob	rs3744345	12891272	0.00579383	ENSG00000006744	ELAC2	YES	downstream_gene_variant	MODIFIER	Transcript	ENST00000484122.1	retained_intron	14198	NA	NA
228	2	17	12849208	12927608	1.77	k2prob	rs3744345	12891272	0.00579383	ENSG00000006744	ELAC2	YES	downstream_gene_variant	MODIFIER	Transcript	ENST00000487229.2	retained_intron	14198	NA	NA
228	2	17	12849208	12927608	1.77	k2prob	rs3744345	12891272	0.00579383	ENSG00000006744	ELAC2	YES	downstream_gene_variant	MODIFIER	Transcript	ENST00000584650.1	protein_coding	14198	NA	NA
228	2	17	12849208	12927608	1.77	k2prob	17:12907128_A_C	12907128	0.0056872	NA	NA	NO	NA	NA	NA	NA	NA	NA	NA	NA
228	2	17	12849208	12927608	1.77	k2prob	rs111859801	12909504	0.00508078	ENSG00000006744	ELAC2	YES	intron_variant	MODIFIER	Transcript	ENST00000338034.4	protein_coding	14198	NA	NA
228	2	17	12849208	12927608	1.77	k2prob	rs111859801	12909504	0.00508078	ENSG00000006744	ELAC2	YES	intron_variant	MODIFIER	Transcript	ENST00000395962.2	protein_coding	14198	NA	NA
228	2	17	12849208	12927608	1.77	k2prob	rs111859801	12909504	0.00508078	ENSG00000006744	ELAC2	YES	intron_variant	MODIFIER	Transcript	ENST00000426905.3	protein_coding	14198	NA	NA
228	2	17	12849208	12927608	1.77	k2prob	rs111859801	12909504	0.00508078	ENSG00000006744	ELAC2	YES	intron_variant	MODIFIER	Transcript	ENST00000446899.1	protein_coding	14198	NA	NA
228	2	17	12849208	12927608	1.77	k2prob	rs111859801	12909504	0.00508078	ENSG00000006744	ELAC2	YES	upstream_gene_variant	MODIFIER	Transcript	ENST00000476042.1	nonsense_mediated_decay	14198	NA	NA
228	2	17	12849208	12927608	1.77	k2prob	rs111859801	12909504	0.00508078	ENSG00000006744	ELAC2	YES	non_coding_transcript_exon_variant	MODIFIER	Transcript	ENST00000480891.1	retained_intron	14198	NA	NA
228	2	17	12849208	12927608	1.77	k2prob	rs111859801	12909504	0.00508078	ENSG00000006744	ELAC2	YES	intron_variant,non_coding_transcript_variant	MODIFIER	Transcript	ENST00000484122.1	retained_intron	14198	NA	NA
228	2	17	12849208	12927608	1.77	k2prob	rs111859801	12909504	0.00508078	ENSG00000006744	ELAC2	YES	upstream_gene_variant	MODIFIER	Transcript	ENST00000487229.2	retained_intron	14198	NA	NA
228	2	17	12849208	12927608	1.77	k2prob	rs111859801	12909504	0.00508078	ENSG00000006744	ELAC2	YES	upstream_gene_variant	MODIFIER	Transcript	ENST00000492559.1	retained_intron	14198	NA	NA
228	2	17	12849208	12927608	1.77	k2prob	rs111859801	12909504	0.00508078	ENSG00000006744	ELAC2	YES	upstream_gene_variant	MODIFIER	Transcript	ENST00000578104.1	retained_intron	14198	NA	NA
228	2	17	12849208	12927608	1.77	k2prob	rs111859801	12909504	0.00508078	ENSG00000006744	ELAC2	YES	upstream_gene_variant	MODIFIER	Transcript	ENST00000578991.1	retained_intron	14198	NA	NA
228	2	17	12849208	12927608	1.77	k2prob	rs111859801	12909504	0.00508078	ENSG00000006744	ELAC2	YES	intron_variant	MODIFIER	Transcript	ENST00000580504.1	protein_coding	14198	NA	NA
228	2	17	12849208	12927608	1.77	k2prob	rs111859801	12909504	0.00508078	ENSG00000006744	ELAC2	YES	intron_variant	MODIFIER	Transcript	ENST00000584650.1	protein_coding	14198	NA	NA
228	2	17	12849208	12927608	1.77	k2prob	rs111859801	12909504	0.00508078	ENSG00000006744	ELAC2	YES	intron_variant	MODIFIER	Transcript	ENST00000609101.1	protein_coding	14198	NA	NA
228	2	17	12849208	12927608	1.77	k2prob	rs111859801	12909504	0.00508078	ENSG00000006744	ELAC2	YES	intron_variant,non_coding_transcript_variant	MODIFIER	Transcript	ENST00000609345.1	processed_transcript	14198	NA	NA
228	2	17	12849208	12927608	1.77	k2prob	rs4792306	12872222	0.00507585	ENSG00000006740	ARHGAP44	YES	intron_variant	MODIFIER	Transcript	ENST00000262444.9	protein_coding	29096	NA	NA
228	2	17	12849208	12927608	1.77	k2prob	rs4792306	12872222	0.00507585	ENSG00000006740	ARHGAP44	YES	intron_variant	MODIFIER	Transcript	ENST00000340825.3	protein_coding	29096	NA	NA
228	2	17	12849208	12927608	1.77	k2prob	rs4792306	12872222	0.00507585	ENSG00000006740	ARHGAP44	YES	intron_variant	MODIFIER	Transcript	ENST00000379672.5	protein_coding	29096	NA	NA
228	2	17	12849208	12927608	1.77	k2prob	rs4792306	12872222	0.00507585	ENSG00000006740	ARHGAP44	YES	intron_variant,NMD_transcript_variant	MODIFIER	Transcript	ENST00000544416.2	nonsense_mediated_decay	29096	NA	NA
228	2	17	12849208	12927608	1.77	k2prob	rs4792306	12872222	0.00507585	ENSG00000006740	ARHGAP44	YES	upstream_gene_variant	MODIFIER	Transcript	ENST00000578087.1	processed_transcript	29096	NA	NA
228	2	17	12849208	12927608	1.77	k2prob	rs4792306	12872222	0.00507585	ENSG00000006740	ARHGAP44	YES	intron_variant,NMD_transcript_variant	MODIFIER	Transcript	ENST00000580768.1	nonsense_mediated_decay	29096	NA	NA
228	2	17	12849208	12927608	1.77	k2prob	rs4792306	12872222	0.00507585	ENSG00000006740	ARHGAP44	YES	intron_variant	MODIFIER	Transcript	ENST00000583608.1	protein_coding	29096	NA	NA
228	2	17	12849208	12927608	1.77	k2prob	rs4792309	12908204	0.00503931	ENSG00000006744	ELAC2	YES	intron_variant	MODIFIER	Transcript	ENST00000338034.4	protein_coding	14198	NA	NA
228	2	17	12849208	12927608	1.77	k2prob	rs4792309	12908204	0.00503931	ENSG00000006744	ELAC2	YES	intron_variant	MODIFIER	Transcript	ENST00000395962.2	protein_coding	14198	NA	NA
228	2	17	12849208	12927608	1.77	k2prob	rs4792309	12908204	0.00503931	ENSG00000006744	ELAC2	YES	intron_variant	MODIFIER	Transcript	ENST00000426905.3	protein_coding	14198	NA	NA
228	2	17	12849208	12927608	1.77	k2prob	rs4792309	12908204	0.00503931	ENSG00000006744	ELAC2	YES	intron_variant	MODIFIER	Transcript	ENST00000446899.1	protein_coding	14198	NA	NA
228	2	17	12849208	12927608	1.77	k2prob	rs4792309	12908204	0.00503931	ENSG00000006744	ELAC2	YES	upstream_gene_variant	MODIFIER	Transcript	ENST00000465825.1	retained_intron	14198	NA	NA
228	2	17	12849208	12927608	1.77	k2prob	rs4792309	12908204	0.00503931	ENSG00000006744	ELAC2	YES	upstream_gene_variant	MODIFIER	Transcript	ENST00000476042.1	nonsense_mediated_decay	14198	NA	NA
228	2	17	12849208	12927608	1.77	k2prob	rs4792309	12908204	0.00503931	ENSG00000006744	ELAC2	YES	intron_variant,non_coding_transcript_variant	MODIFIER	Transcript	ENST00000480891.1	retained_intron	14198	NA	NA
228	2	17	12849208	12927608	1.77	k2prob	rs4792309	12908204	0.00503931	ENSG00000006744	ELAC2	YES	intron_variant,non_coding_transcript_variant	MODIFIER	Transcript	ENST00000484122.1	retained_intron	14198	NA	NA
228	2	17	12849208	12927608	1.77	k2prob	rs4792309	12908204	0.00503931	ENSG00000006744	ELAC2	YES	upstream_gene_variant	MODIFIER	Transcript	ENST00000487229.2	retained_intron	14198	NA	NA
228	2	17	12849208	12927608	1.77	k2prob	rs4792309	12908204	0.00503931	ENSG00000006744	ELAC2	YES	upstream_gene_variant	MODIFIER	Transcript	ENST00000492559.1	retained_intron	14198	NA	NA
228	2	17	12849208	12927608	1.77	k2prob	rs4792309	12908204	0.00503931	ENSG00000006744	ELAC2	YES	upstream_gene_variant	MODIFIER	Transcript	ENST00000578104.1	retained_intron	14198	NA	NA
228	2	17	12849208	12927608	1.77	k2prob	rs4792309	12908204	0.00503931	ENSG00000006744	ELAC2	YES	upstream_gene_variant	MODIFIER	Transcript	ENST00000578991.1	retained_intron	14198	NA	NA
228	2	17	12849208	12927608	1.77	k2prob	rs4792309	12908204	0.00503931	ENSG00000006744	ELAC2	YES	downstream_gene_variant	MODIFIER	Transcript	ENST00000580504.1	protein_coding	14198	NA	NA
228	2	17	12849208	12927608	1.77	k2prob	rs4792309	12908204	0.00503931	ENSG00000006744	ELAC2	YES	intron_variant	MODIFIER	Transcript	ENST00000584650.1	protein_coding	14198	NA	NA
228	2	17	12849208	12927608	1.77	k2prob	rs4792309	12908204	0.00503931	ENSG00000006744	ELAC2	YES	intron_variant	MODIFIER	Transcript	ENST00000609101.1	protein_coding	14198	NA	NA
228	2	17	12849208	12927608	1.77	k2prob	rs4792309	12908204	0.00503931	ENSG00000006744	ELAC2	YES	intron_variant,non_coding_transcript_variant	MODIFIER	Transcript	ENST00000609345.1	processed_transcript	14198	NA	NA
228	2	17	12849208	12927608	1.77	k2prob	rs7211210	12917352	0.005014	ENSG00000006744	ELAC2	YES	intron_variant	MODIFIER	Transcript	ENST00000338034.4	protein_coding	14198	NA	NA
228	2	17	12849208	12927608	1.77	k2prob	rs7211210	12917352	0.005014	ENSG00000006744	ELAC2	YES	intron_variant	MODIFIER	Transcript	ENST00000395962.2	protein_coding	14198	NA	NA
228	2	17	12849208	12927608	1.77	k2prob	rs7211210	12917352	0.005014	ENSG00000006744	ELAC2	YES	intron_variant	MODIFIER	Transcript	ENST00000426905.3	protein_coding	14198	NA	NA
228	2	17	12849208	12927608	1.77	k2prob	rs7211210	12917352	0.005014	ENSG00000006744	ELAC2	YES	upstream_gene_variant	MODIFIER	Transcript	ENST00000446899.1	protein_coding	14198	NA	NA
228	2	17	12849208	12927608	1.77	k2prob	rs7211210	12917352	0.005014	ENSG00000006744	ELAC2	YES	intron_variant,non_coding_transcript_variant	MODIFIER	Transcript	ENST00000484122.1	retained_intron	14198	NA	NA
228	2	17	12849208	12927608	1.77	k2prob	rs7211210	12917352	0.005014	ENSG00000006744	ELAC2	YES	intron_variant	MODIFIER	Transcript	ENST00000578071.1	protein_coding	14198	NA	NA
228	2	17	12849208	12927608	1.77	k2prob	rs7211210	12917352	0.005014	ENSG00000006744	ELAC2	YES	intron_variant	MODIFIER	Transcript	ENST00000580504.1	protein_coding	14198	NA	NA
228	2	17	12849208	12927608	1.77	k2prob	rs7211210	12917352	0.005014	ENSG00000006744	ELAC2	YES	intron_variant	MODIFIER	Transcript	ENST00000581499.2	protein_coding	14198	NA	NA
228	2	17	12849208	12927608	1.77	k2prob	rs7211210	12917352	0.005014	ENSG00000006744	ELAC2	YES	intron_variant	MODIFIER	Transcript	ENST00000583371.1	protein_coding	14198	NA	NA
228	2	17	12849208	12927608	1.77	k2prob	rs7211210	12917352	0.005014	ENSG00000006744	ELAC2	YES	upstream_gene_variant	MODIFIER	Transcript	ENST00000584650.1	protein_coding	14198	NA	NA
228	2	17	12849208	12927608	1.77	k2prob	rs7211210	12917352	0.005014	ENSG00000006744	ELAC2	YES	intron_variant	MODIFIER	Transcript	ENST00000609101.1	protein_coding	14198	NA	NA
228	2	17	12849208	12927608	1.77	k2prob	rs7211210	12917352	0.005014	ENSG00000006744	ELAC2	YES	intron_variant,non_coding_transcript_variant	MODIFIER	Transcript	ENST00000609345.1	processed_transcript	14198	NA	NA
228	2	17	12849208	12927608	1.77	k2prob	rs7211210	12917352	0.005014	ENSG00000006744	ELAC2	YES	intron_variant	MODIFIER	Transcript	ENST00000609757.1	protein_coding	14198	NA	NA
228	2	17	12849208	12927608	1.77	k2prob	rs57227992	12909621	0.00492568	ENSG00000006744	ELAC2	YES	intron_variant	MODIFIER	Transcript	ENST00000338034.4	protein_coding	14198	NA	NA
228	2	17	12849208	12927608	1.77	k2prob	rs57227992	12909621	0.00492568	ENSG00000006744	ELAC2	YES	intron_variant	MODIFIER	Transcript	ENST00000395962.2	protein_coding	14198	NA	NA
228	2	17	12849208	12927608	1.77	k2prob	rs57227992	12909621	0.00492568	ENSG00000006744	ELAC2	YES	intron_variant	MODIFIER	Transcript	ENST00000426905.3	protein_coding	14198	NA	NA
228	2	17	12849208	12927608	1.77	k2prob	rs57227992	12909621	0.00492568	ENSG00000006744	ELAC2	YES	intron_variant	MODIFIER	Transcript	ENST00000446899.1	protein_coding	14198	NA	NA
228	2	17	12849208	12927608	1.77	k2prob	rs57227992	12909621	0.00492568	ENSG00000006744	ELAC2	YES	upstream_gene_variant	MODIFIER	Transcript	ENST00000476042.1	nonsense_mediated_decay	14198	NA	NA
228	2	17	12849208	12927608	1.77	k2prob	rs57227992	12909621	0.00492568	ENSG00000006744	ELAC2	YES	non_coding_transcript_exon_variant	MODIFIER	Transcript	ENST00000480891.1	retained_intron	14198	NA	NA
228	2	17	12849208	12927608	1.77	k2prob	rs57227992	12909621	0.00492568	ENSG00000006744	ELAC2	YES	intron_variant,non_coding_transcript_variant	MODIFIER	Transcript	ENST00000484122.1	retained_intron	14198	NA	NA
228	2	17	12849208	12927608	1.77	k2prob	rs57227992	12909621	0.00492568	ENSG00000006744	ELAC2	YES	upstream_gene_variant	MODIFIER	Transcript	ENST00000487229.2	retained_intron	14198	NA	NA
228	2	17	12849208	12927608	1.77	k2prob	rs57227992	12909621	0.00492568	ENSG00000006744	ELAC2	YES	upstream_gene_variant	MODIFIER	Transcript	ENST00000492559.1	retained_intron	14198	NA	NA
228	2	17	12849208	12927608	1.77	k2prob	rs57227992	12909621	0.00492568	ENSG00000006744	ELAC2	YES	upstream_gene_variant	MODIFIER	Transcript	ENST00000578104.1	retained_intron	14198	NA	NA
228	2	17	12849208	12927608	1.77	k2prob	rs57227992	12909621	0.00492568	ENSG00000006744	ELAC2	YES	upstream_gene_variant	MODIFIER	Transcript	ENST00000578991.1	retained_intron	14198	NA	NA
228	2	17	12849208	12927608	1.77	k2prob	rs57227992	12909621	0.00492568	ENSG00000006744	ELAC2	YES	intron_variant	MODIFIER	Transcript	ENST00000580504.1	protein_coding	14198	NA	NA
228	2	17	12849208	12927608	1.77	k2prob	rs57227992	12909621	0.00492568	ENSG00000006744	ELAC2	YES	intron_variant	MODIFIER	Transcript	ENST00000584650.1	protein_coding	14198	NA	NA
228	2	17	12849208	12927608	1.77	k2prob	rs57227992	12909621	0.00492568	ENSG00000006744	ELAC2	YES	intron_variant	MODIFIER	Transcript	ENST00000609101.1	protein_coding	14198	NA	NA
228	2	17	12849208	12927608	1.77	k2prob	rs57227992	12909621	0.00492568	ENSG00000006744	ELAC2	YES	intron_variant,non_coding_transcript_variant	MODIFIER	Transcript	ENST00000609345.1	processed_transcript	14198	NA	NA
228	2	17	12849208	12927608	1.77	k2prob	rs55776918	12907892	0.00487568	ENSG00000006744	ELAC2	YES	intron_variant	MODIFIER	Transcript	ENST00000338034.4	protein_coding	14198	NA	NA
228	2	17	12849208	12927608	1.77	k2prob	rs55776918	12907892	0.00487568	ENSG00000006744	ELAC2	YES	intron_variant	MODIFIER	Transcript	ENST00000395962.2	protein_coding	14198	NA	NA
228	2	17	12849208	12927608	1.77	k2prob	rs55776918	12907892	0.00487568	ENSG00000006744	ELAC2	YES	intron_variant	MODIFIER	Transcript	ENST00000426905.3	protein_coding	14198	NA	NA
228	2	17	12849208	12927608	1.77	k2prob	rs55776918	12907892	0.00487568	ENSG00000006744	ELAC2	YES	intron_variant	MODIFIER	Transcript	ENST00000446899.1	protein_coding	14198	NA	NA
228	2	17	12849208	12927608	1.77	k2prob	rs55776918	12907892	0.00487568	ENSG00000006744	ELAC2	YES	upstream_gene_variant	MODIFIER	Transcript	ENST00000465825.1	retained_intron	14198	NA	NA
228	2	17	12849208	12927608	1.77	k2prob	rs55776918	12907892	0.00487568	ENSG00000006744	ELAC2	YES	upstream_gene_variant	MODIFIER	Transcript	ENST00000476042.1	nonsense_mediated_decay	14198	NA	NA
228	2	17	12849208	12927608	1.77	k2prob	rs55776918	12907892	0.00487568	ENSG00000006744	ELAC2	YES	intron_variant,non_coding_transcript_variant	MODIFIER	Transcript	ENST00000480891.1	retained_intron	14198	NA	NA
228	2	17	12849208	12927608	1.77	k2prob	rs55776918	12907892	0.00487568	ENSG00000006744	ELAC2	YES	intron_variant,non_coding_transcript_variant	MODIFIER	Transcript	ENST00000484122.1	retained_intron	14198	NA	NA
228	2	17	12849208	12927608	1.77	k2prob	rs55776918	12907892	0.00487568	ENSG00000006744	ELAC2	YES	upstream_gene_variant	MODIFIER	Transcript	ENST00000487229.2	retained_intron	14198	NA	NA
228	2	17	12849208	12927608	1.77	k2prob	rs55776918	12907892	0.00487568	ENSG00000006744	ELAC2	YES	upstream_gene_variant	MODIFIER	Transcript	ENST00000492559.1	retained_intron	14198	NA	NA
228	2	17	12849208	12927608	1.77	k2prob	rs55776918	12907892	0.00487568	ENSG00000006744	ELAC2	YES	upstream_gene_variant	MODIFIER	Transcript	ENST00000578104.1	retained_intron	14198	NA	NA
228	2	17	12849208	12927608	1.77	k2prob	rs55776918	12907892	0.00487568	ENSG00000006744	ELAC2	YES	upstream_gene_variant	MODIFIER	Transcript	ENST00000578991.1	retained_intron	14198	NA	NA
228	2	17	12849208	12927608	1.77	k2prob	rs55776918	12907892	0.00487568	ENSG00000006744	ELAC2	YES	downstream_gene_variant	MODIFIER	Transcript	ENST00000580504.1	protein_coding	14198	NA	NA
228	2	17	12849208	12927608	1.77	k2prob	rs55776918	12907892	0.00487568	ENSG00000006744	ELAC2	YES	intron_variant	MODIFIER	Transcript	ENST00000584650.1	protein_coding	14198	NA	NA
228	2	17	12849208	12927608	1.77	k2prob	rs55776918	12907892	0.00487568	ENSG00000006744	ELAC2	YES	intron_variant	MODIFIER	Transcript	ENST00000609101.1	protein_coding	14198	NA	NA
228	2	17	12849208	12927608	1.77	k2prob	rs55776918	12907892	0.00487568	ENSG00000006744	ELAC2	YES	intron_variant,non_coding_transcript_variant	MODIFIER	Transcript	ENST00000609345.1	processed_transcript	14198	NA	NA
228	2	17	12849208	12927608	1.77	k2prob	rs55883319	12907513	0.00487353	ENSG00000006744	ELAC2	YES	intron_variant	MODIFIER	Transcript	ENST00000338034.4	protein_coding	14198	NA	NA
228	2	17	12849208	12927608	1.77	k2prob	rs55883319	12907513	0.00487353	ENSG00000006744	ELAC2	YES	intron_variant	MODIFIER	Transcript	ENST00000395962.2	protein_coding	14198	NA	NA
228	2	17	12849208	12927608	1.77	k2prob	rs55883319	12907513	0.00487353	ENSG00000006744	ELAC2	YES	intron_variant	MODIFIER	Transcript	ENST00000426905.3	protein_coding	14198	NA	NA
228	2	17	12849208	12927608	1.77	k2prob	rs55883319	12907513	0.00487353	ENSG00000006744	ELAC2	YES	intron_variant	MODIFIER	Transcript	ENST00000446899.1	protein_coding	14198	NA	NA
228	2	17	12849208	12927608	1.77	k2prob	rs55883319	12907513	0.00487353	ENSG00000006744	ELAC2	YES	upstream_gene_variant	MODIFIER	Transcript	ENST00000465825.1	retained_intron	14198	NA	NA
228	2	17	12849208	12927608	1.77	k2prob	rs55883319	12907513	0.00487353	ENSG00000006744	ELAC2	YES	upstream_gene_variant	MODIFIER	Transcript	ENST00000476042.1	nonsense_mediated_decay	14198	NA	NA
228	2	17	12849208	12927608	1.77	k2prob	rs55883319	12907513	0.00487353	ENSG00000006744	ELAC2	YES	intron_variant,non_coding_transcript_variant	MODIFIER	Transcript	ENST00000480891.1	retained_intron	14198	NA	NA
228	2	17	12849208	12927608	1.77	k2prob	rs55883319	12907513	0.00487353	ENSG00000006744	ELAC2	YES	intron_variant,non_coding_transcript_variant	MODIFIER	Transcript	ENST00000484122.1	retained_intron	14198	NA	NA
228	2	17	12849208	12927608	1.77	k2prob	rs55883319	12907513	0.00487353	ENSG00000006744	ELAC2	YES	upstream_gene_variant	MODIFIER	Transcript	ENST00000487229.2	retained_intron	14198	NA	NA
228	2	17	12849208	12927608	1.77	k2prob	rs55883319	12907513	0.00487353	ENSG00000006744	ELAC2	YES	upstream_gene_variant	MODIFIER	Transcript	ENST00000492559.1	retained_intron	14198	NA	NA
228	2	17	12849208	12927608	1.77	k2prob	rs55883319	12907513	0.00487353	ENSG00000006744	ELAC2	YES	upstream_gene_variant	MODIFIER	Transcript	ENST00000578104.1	retained_intron	14198	NA	NA
228	2	17	12849208	12927608	1.77	k2prob	rs55883319	12907513	0.00487353	ENSG00000006744	ELAC2	YES	upstream_gene_variant	MODIFIER	Transcript	ENST00000578991.1	retained_intron	14198	NA	NA
228	2	17	12849208	12927608	1.77	k2prob	rs55883319	12907513	0.00487353	ENSG00000006744	ELAC2	YES	downstream_gene_variant	MODIFIER	Transcript	ENST00000580504.1	protein_coding	14198	NA	NA
228	2	17	12849208	12927608	1.77	k2prob	rs55883319	12907513	0.00487353	ENSG00000006744	ELAC2	YES	intron_variant	MODIFIER	Transcript	ENST00000584650.1	protein_coding	14198	NA	NA
228	2	17	12849208	12927608	1.77	k2prob	rs55883319	12907513	0.00487353	ENSG00000006744	ELAC2	YES	intron_variant	MODIFIER	Transcript	ENST00000609101.1	protein_coding	14198	NA	NA
228	2	17	12849208	12927608	1.77	k2prob	rs55883319	12907513	0.00487353	ENSG00000006744	ELAC2	YES	intron_variant,non_coding_transcript_variant	MODIFIER	Transcript	ENST00000609345.1	processed_transcript	14198	NA	NA
228	2	17	12849208	12927608	1.77	k2prob	rs58578352	12907095	0.0048682	ENSG00000006744	ELAC2	YES	intron_variant	MODIFIER	Transcript	ENST00000338034.4	protein_coding	14198	NA	NA
228	2	17	12849208	12927608	1.77	k2prob	rs58578352	12907095	0.0048682	ENSG00000006744	ELAC2	YES	intron_variant	MODIFIER	Transcript	ENST00000395962.2	protein_coding	14198	NA	NA
228	2	17	12849208	12927608	1.77	k2prob	rs58578352	12907095	0.0048682	ENSG00000006744	ELAC2	YES	intron_variant	MODIFIER	Transcript	ENST00000426905.3	protein_coding	14198	NA	NA
228	2	17	12849208	12927608	1.77	k2prob	rs58578352	12907095	0.0048682	ENSG00000006744	ELAC2	YES	intron_variant	MODIFIER	Transcript	ENST00000446899.1	protein_coding	14198	NA	NA
228	2	17	12849208	12927608	1.77	k2prob	rs58578352	12907095	0.0048682	ENSG00000006744	ELAC2	YES	upstream_gene_variant	MODIFIER	Transcript	ENST00000465825.1	retained_intron	14198	NA	NA
228	2	17	12849208	12927608	1.77	k2prob	rs58578352	12907095	0.0048682	ENSG00000006744	ELAC2	YES	upstream_gene_variant	MODIFIER	Transcript	ENST00000476042.1	nonsense_mediated_decay	14198	NA	NA
228	2	17	12849208	12927608	1.77	k2prob	rs58578352	12907095	0.0048682	ENSG00000006744	ELAC2	YES	intron_variant,non_coding_transcript_variant	MODIFIER	Transcript	ENST00000480891.1	retained_intron	14198	NA	NA
228	2	17	12849208	12927608	1.77	k2prob	rs58578352	12907095	0.0048682	ENSG00000006744	ELAC2	YES	intron_variant,non_coding_transcript_variant	MODIFIER	Transcript	ENST00000484122.1	retained_intron	14198	NA	NA
228	2	17	12849208	12927608	1.77	k2prob	rs58578352	12907095	0.0048682	ENSG00000006744	ELAC2	YES	non_coding_transcript_exon_variant	MODIFIER	Transcript	ENST00000487229.2	retained_intron	14198	NA	NA
228	2	17	12849208	12927608	1.77	k2prob	rs58578352	12907095	0.0048682	ENSG00000006744	ELAC2	YES	upstream_gene_variant	MODIFIER	Transcript	ENST00000492559.1	retained_intron	14198	NA	NA
228	2	17	12849208	12927608	1.77	k2prob	rs58578352	12907095	0.0048682	ENSG00000006744	ELAC2	YES	non_coding_transcript_exon_variant	MODIFIER	Transcript	ENST00000578104.1	retained_intron	14198	NA	NA
228	2	17	12849208	12927608	1.77	k2prob	rs58578352	12907095	0.0048682	ENSG00000006744	ELAC2	YES	upstream_gene_variant	MODIFIER	Transcript	ENST00000578991.1	retained_intron	14198	NA	NA
228	2	17	12849208	12927608	1.77	k2prob	rs58578352	12907095	0.0048682	ENSG00000006744	ELAC2	YES	downstream_gene_variant	MODIFIER	Transcript	ENST00000580504.1	protein_coding	14198	NA	NA
228	2	17	12849208	12927608	1.77	k2prob	rs58578352	12907095	0.0048682	ENSG00000006744	ELAC2	YES	intron_variant	MODIFIER	Transcript	ENST00000584650.1	protein_coding	14198	NA	NA
228	2	17	12849208	12927608	1.77	k2prob	rs58578352	12907095	0.0048682	ENSG00000006744	ELAC2	YES	intron_variant	MODIFIER	Transcript	ENST00000609101.1	protein_coding	14198	NA	NA
228	2	17	12849208	12927608	1.77	k2prob	rs58578352	12907095	0.0048682	ENSG00000006744	ELAC2	YES	intron_variant,non_coding_transcript_variant	MODIFIER	Transcript	ENST00000609345.1	processed_transcript	14198	NA	NA
228	2	17	12849208	12927608	1.77	k2prob	rs7210890	12917134	0.00485264	ENSG00000006744	ELAC2	YES	intron_variant	MODIFIER	Transcript	ENST00000338034.4	protein_coding	14198	NA	NA
228	2	17	12849208	12927608	1.77	k2prob	rs7210890	12917134	0.00485264	ENSG00000006744	ELAC2	YES	intron_variant	MODIFIER	Transcript	ENST00000395962.2	protein_coding	14198	NA	NA
228	2	17	12849208	12927608	1.77	k2prob	rs7210890	12917134	0.00485264	ENSG00000006744	ELAC2	YES	intron_variant	MODIFIER	Transcript	ENST00000426905.3	protein_coding	14198	NA	NA
228	2	17	12849208	12927608	1.77	k2prob	rs7210890	12917134	0.00485264	ENSG00000006744	ELAC2	YES	upstream_gene_variant	MODIFIER	Transcript	ENST00000446899.1	protein_coding	14198	NA	NA
228	2	17	12849208	12927608	1.77	k2prob	rs7210890	12917134	0.00485264	ENSG00000006744	ELAC2	YES	intron_variant,non_coding_transcript_variant	MODIFIER	Transcript	ENST00000484122.1	retained_intron	14198	NA	NA
228	2	17	12849208	12927608	1.77	k2prob	rs7210890	12917134	0.00485264	ENSG00000006744	ELAC2	YES	intron_variant	MODIFIER	Transcript	ENST00000578071.1	protein_coding	14198	NA	NA
228	2	17	12849208	12927608	1.77	k2prob	rs7210890	12917134	0.00485264	ENSG00000006744	ELAC2	YES	intron_variant	MODIFIER	Transcript	ENST00000580504.1	protein_coding	14198	NA	NA
228	2	17	12849208	12927608	1.77	k2prob	rs7210890	12917134	0.00485264	ENSG00000006744	ELAC2	YES	intron_variant	MODIFIER	Transcript	ENST00000581499.2	protein_coding	14198	NA	NA
228	2	17	12849208	12927608	1.77	k2prob	rs7210890	12917134	0.00485264	ENSG00000006744	ELAC2	YES	intron_variant	MODIFIER	Transcript	ENST00000583371.1	protein_coding	14198	NA	NA
228	2	17	12849208	12927608	1.77	k2prob	rs7210890	12917134	0.00485264	ENSG00000006744	ELAC2	YES	upstream_gene_variant	MODIFIER	Transcript	ENST00000584650.1	protein_coding	14198	NA	NA
228	2	17	12849208	12927608	1.77	k2prob	rs7210890	12917134	0.00485264	ENSG00000006744	ELAC2	YES	intron_variant	MODIFIER	Transcript	ENST00000609101.1	protein_coding	14198	NA	NA
228	2	17	12849208	12927608	1.77	k2prob	rs7210890	12917134	0.00485264	ENSG00000006744	ELAC2	YES	intron_variant,non_coding_transcript_variant	MODIFIER	Transcript	ENST00000609345.1	processed_transcript	14198	NA	NA
228	2	17	12849208	12927608	1.77	k2prob	rs7210890	12917134	0.00485264	ENSG00000006744	ELAC2	YES	intron_variant	MODIFIER	Transcript	ENST00000609757.1	protein_coding	14198	NA	NA
228	2	17	12849208	12927608	1.77	k2prob	rs7211501	12917479	0.00485193	ENSG00000006744	ELAC2	YES	intron_variant	MODIFIER	Transcript	ENST00000338034.4	protein_coding	14198	NA	NA
228	2	17	12849208	12927608	1.77	k2prob	rs7211501	12917479	0.00485193	ENSG00000006744	ELAC2	YES	intron_variant	MODIFIER	Transcript	ENST00000395962.2	protein_coding	14198	NA	NA
228	2	17	12849208	12927608	1.77	k2prob	rs7211501	12917479	0.00485193	ENSG00000006744	ELAC2	YES	intron_variant	MODIFIER	Transcript	ENST00000426905.3	protein_coding	14198	NA	NA
228	2	17	12849208	12927608	1.77	k2prob	rs7211501	12917479	0.00485193	ENSG00000006744	ELAC2	YES	upstream_gene_variant	MODIFIER	Transcript	ENST00000446899.1	protein_coding	14198	NA	NA
228	2	17	12849208	12927608	1.77	k2prob	rs7211501	12917479	0.00485193	ENSG00000006744	ELAC2	YES	intron_variant,non_coding_transcript_variant	MODIFIER	Transcript	ENST00000484122.1	retained_intron	14198	NA	NA
228	2	17	12849208	12927608	1.77	k2prob	rs7211501	12917479	0.00485193	ENSG00000006744	ELAC2	YES	intron_variant	MODIFIER	Transcript	ENST00000578071.1	protein_coding	14198	NA	NA
228	2	17	12849208	12927608	1.77	k2prob	rs7211501	12917479	0.00485193	ENSG00000006744	ELAC2	YES	intron_variant	MODIFIER	Transcript	ENST00000580504.1	protein_coding	14198	NA	NA
228	2	17	12849208	12927608	1.77	k2prob	rs7211501	12917479	0.00485193	ENSG00000006744	ELAC2	YES	intron_variant	MODIFIER	Transcript	ENST00000581499.2	protein_coding	14198	NA	NA
228	2	17	12849208	12927608	1.77	k2prob	rs7211501	12917479	0.00485193	ENSG00000006744	ELAC2	YES	intron_variant	MODIFIER	Transcript	ENST00000583371.1	protein_coding	14198	NA	NA
228	2	17	12849208	12927608	1.77	k2prob	rs7211501	12917479	0.00485193	ENSG00000006744	ELAC2	YES	upstream_gene_variant	MODIFIER	Transcript	ENST00000584650.1	protein_coding	14198	NA	NA
228	2	17	12849208	12927608	1.77	k2prob	rs7211501	12917479	0.00485193	ENSG00000006744	ELAC2	YES	intron_variant	MODIFIER	Transcript	ENST00000609101.1	protein_coding	14198	NA	NA
228	2	17	12849208	12927608	1.77	k2prob	rs7211501	12917479	0.00485193	ENSG00000006744	ELAC2	YES	intron_variant,non_coding_transcript_variant	MODIFIER	Transcript	ENST00000609345.1	processed_transcript	14198	NA	NA
228	2	17	12849208	12927608	1.77	k2prob	rs7211501	12917479	0.00485193	ENSG00000006744	ELAC2	YES	intron_variant	MODIFIER	Transcript	ENST00000609757.1	protein_coding	14198	NA	NA
228	2	17	12849208	12927608	1.77	k2prob	rs4792310	12908734	0.00472409	ENSG00000006744	ELAC2	YES	intron_variant	MODIFIER	Transcript	ENST00000338034.4	protein_coding	14198	NA	NA
228	2	17	12849208	12927608	1.77	k2prob	rs4792310	12908734	0.00472409	ENSG00000006744	ELAC2	YES	intron_variant	MODIFIER	Transcript	ENST00000395962.2	protein_coding	14198	NA	NA
228	2	17	12849208	12927608	1.77	k2prob	rs4792310	12908734	0.00472409	ENSG00000006744	ELAC2	YES	intron_variant	MODIFIER	Transcript	ENST00000426905.3	protein_coding	14198	NA	NA
228	2	17	12849208	12927608	1.77	k2prob	rs4792310	12908734	0.00472409	ENSG00000006744	ELAC2	YES	intron_variant	MODIFIER	Transcript	ENST00000446899.1	protein_coding	14198	NA	NA
228	2	17	12849208	12927608	1.77	k2prob	rs4792310	12908734	0.00472409	ENSG00000006744	ELAC2	YES	upstream_gene_variant	MODIFIER	Transcript	ENST00000465825.1	retained_intron	14198	NA	NA
228	2	17	12849208	12927608	1.77	k2prob	rs4792310	12908734	0.00472409	ENSG00000006744	ELAC2	YES	upstream_gene_variant	MODIFIER	Transcript	ENST00000476042.1	nonsense_mediated_decay	14198	NA	NA
228	2	17	12849208	12927608	1.77	k2prob	rs4792310	12908734	0.00472409	ENSG00000006744	ELAC2	YES	intron_variant,non_coding_transcript_variant	MODIFIER	Transcript	ENST00000480891.1	retained_intron	14198	NA	NA
228	2	17	12849208	12927608	1.77	k2prob	rs4792310	12908734	0.00472409	ENSG00000006744	ELAC2	YES	intron_variant,non_coding_transcript_variant	MODIFIER	Transcript	ENST00000484122.1	retained_intron	14198	NA	NA
228	2	17	12849208	12927608	1.77	k2prob	rs4792310	12908734	0.00472409	ENSG00000006744	ELAC2	YES	upstream_gene_variant	MODIFIER	Transcript	ENST00000487229.2	retained_intron	14198	NA	NA
228	2	17	12849208	12927608	1.77	k2prob	rs4792310	12908734	0.00472409	ENSG00000006744	ELAC2	YES	upstream_gene_variant	MODIFIER	Transcript	ENST00000492559.1	retained_intron	14198	NA	NA
228	2	17	12849208	12927608	1.77	k2prob	rs4792310	12908734	0.00472409	ENSG00000006744	ELAC2	YES	upstream_gene_variant	MODIFIER	Transcript	ENST00000578104.1	retained_intron	14198	NA	NA
228	2	17	12849208	12927608	1.77	k2prob	rs4792310	12908734	0.00472409	ENSG00000006744	ELAC2	YES	upstream_gene_variant	MODIFIER	Transcript	ENST00000578991.1	retained_intron	14198	NA	NA
228	2	17	12849208	12927608	1.77	k2prob	rs4792310	12908734	0.00472409	ENSG00000006744	ELAC2	YES	downstream_gene_variant	MODIFIER	Transcript	ENST00000580504.1	protein_coding	14198	NA	NA
228	2	17	12849208	12927608	1.77	k2prob	rs4792310	12908734	0.00472409	ENSG00000006744	ELAC2	YES	intron_variant	MODIFIER	Transcript	ENST00000584650.1	protein_coding	14198	NA	NA
228	2	17	12849208	12927608	1.77	k2prob	rs4792310	12908734	0.00472409	ENSG00000006744	ELAC2	YES	intron_variant	MODIFIER	Transcript	ENST00000609101.1	protein_coding	14198	NA	NA
228	2	17	12849208	12927608	1.77	k2prob	rs4792310	12908734	0.00472409	ENSG00000006744	ELAC2	YES	intron_variant,non_coding_transcript_variant	MODIFIER	Transcript	ENST00000609345.1	processed_transcript	14198	NA	NA
228	2	17	12849208	12927608	1.77	k2prob	rs55825263	12905743	0.00470335	ENSG00000006744	ELAC2	YES	intron_variant	MODIFIER	Transcript	ENST00000338034.4	protein_coding	14198	NA	NA
228	2	17	12849208	12927608	1.77	k2prob	rs55825263	12905743	0.00470335	ENSG00000006744	ELAC2	YES	intron_variant	MODIFIER	Transcript	ENST00000395962.2	protein_coding	14198	NA	NA
228	2	17	12849208	12927608	1.77	k2prob	rs55825263	12905743	0.00470335	ENSG00000006744	ELAC2	YES	intron_variant	MODIFIER	Transcript	ENST00000426905.3	protein_coding	14198	NA	NA
228	2	17	12849208	12927608	1.77	k2prob	rs55825263	12905743	0.00470335	ENSG00000006744	ELAC2	YES	intron_variant	MODIFIER	Transcript	ENST00000446899.1	protein_coding	14198	NA	NA
228	2	17	12849208	12927608	1.77	k2prob	rs55825263	12905743	0.00470335	ENSG00000006744	ELAC2	YES	upstream_gene_variant	MODIFIER	Transcript	ENST00000465825.1	retained_intron	14198	NA	NA
228	2	17	12849208	12927608	1.77	k2prob	rs55825263	12905743	0.00470335	ENSG00000006744	ELAC2	YES	intron_variant,NMD_transcript_variant	MODIFIER	Transcript	ENST00000476042.1	nonsense_mediated_decay	14198	NA	NA
228	2	17	12849208	12927608	1.77	k2prob	rs55825263	12905743	0.00470335	ENSG00000006744	ELAC2	YES	intron_variant,non_coding_transcript_variant	MODIFIER	Transcript	ENST00000480891.1	retained_intron	14198	NA	NA
228	2	17	12849208	12927608	1.77	k2prob	rs55825263	12905743	0.00470335	ENSG00000006744	ELAC2	YES	intron_variant,non_coding_transcript_variant	MODIFIER	Transcript	ENST00000484122.1	retained_intron	14198	NA	NA
228	2	17	12849208	12927608	1.77	k2prob	rs55825263	12905743	0.00470335	ENSG00000006744	ELAC2	YES	intron_variant,non_coding_transcript_variant	MODIFIER	Transcript	ENST00000487229.2	retained_intron	14198	NA	NA
228	2	17	12849208	12927608	1.77	k2prob	rs55825263	12905743	0.00470335	ENSG00000006744	ELAC2	YES	upstream_gene_variant	MODIFIER	Transcript	ENST00000491478.1	retained_intron	14198	NA	NA
228	2	17	12849208	12927608	1.77	k2prob	rs55825263	12905743	0.00470335	ENSG00000006744	ELAC2	YES	upstream_gene_variant	MODIFIER	Transcript	ENST00000492559.1	retained_intron	14198	NA	NA
228	2	17	12849208	12927608	1.77	k2prob	rs55825263	12905743	0.00470335	ENSG00000006744	ELAC2	YES	non_coding_transcript_exon_variant	MODIFIER	Transcript	ENST00000578104.1	retained_intron	14198	NA	NA
228	2	17	12849208	12927608	1.77	k2prob	rs55825263	12905743	0.00470335	ENSG00000006744	ELAC2	YES	intron_variant,non_coding_transcript_variant	MODIFIER	Transcript	ENST00000578991.1	retained_intron	14198	NA	NA
228	2	17	12849208	12927608	1.77	k2prob	rs55825263	12905743	0.00470335	ENSG00000006744	ELAC2	YES	downstream_gene_variant	MODIFIER	Transcript	ENST00000580504.1	protein_coding	14198	NA	NA
228	2	17	12849208	12927608	1.77	k2prob	rs55825263	12905743	0.00470335	ENSG00000006744	ELAC2	YES	intron_variant	MODIFIER	Transcript	ENST00000584650.1	protein_coding	14198	NA	NA
228	2	17	12849208	12927608	1.77	k2prob	rs55825263	12905743	0.00470335	ENSG00000006744	ELAC2	YES	downstream_gene_variant	MODIFIER	Transcript	ENST00000609101.1	protein_coding	14198	NA	NA
228	2	17	12849208	12927608	1.77	k2prob	rs55825263	12905743	0.00470335	ENSG00000006744	ELAC2	YES	downstream_gene_variant	MODIFIER	Transcript	ENST00000609345.1	processed_transcript	14198	NA	NA
228	2	17	12849208	12927608	1.77	k2prob	rs56266951	12905139	0.00469689	ENSG00000006744	ELAC2	YES	intron_variant	MODIFIER	Transcript	ENST00000338034.4	protein_coding	14198	NA	NA
228	2	17	12849208	12927608	1.77	k2prob	rs56266951	12905139	0.00469689	ENSG00000006744	ELAC2	YES	intron_variant	MODIFIER	Transcript	ENST00000395962.2	protein_coding	14198	NA	NA
228	2	17	12849208	12927608	1.77	k2prob	rs56266951	12905139	0.00469689	ENSG00000006744	ELAC2	YES	intron_variant	MODIFIER	Transcript	ENST00000426905.3	protein_coding	14198	NA	NA
228	2	17	12849208	12927608	1.77	k2prob	rs56266951	12905139	0.00469689	ENSG00000006744	ELAC2	YES	intron_variant	MODIFIER	Transcript	ENST00000446899.1	protein_coding	14198	NA	NA
228	2	17	12849208	12927608	1.77	k2prob	rs56266951	12905139	0.00469689	ENSG00000006744	ELAC2	YES	upstream_gene_variant	MODIFIER	Transcript	ENST00000465825.1	retained_intron	14198	NA	NA
228	2	17	12849208	12927608	1.77	k2prob	rs56266951	12905139	0.00469689	ENSG00000006744	ELAC2	YES	intron_variant,NMD_transcript_variant	MODIFIER	Transcript	ENST00000476042.1	nonsense_mediated_decay	14198	NA	NA
228	2	17	12849208	12927608	1.77	k2prob	rs56266951	12905139	0.00469689	ENSG00000006744	ELAC2	YES	intron_variant,non_coding_transcript_variant	MODIFIER	Transcript	ENST00000480891.1	retained_intron	14198	NA	NA
228	2	17	12849208	12927608	1.77	k2prob	rs56266951	12905139	0.00469689	ENSG00000006744	ELAC2	YES	intron_variant,non_coding_transcript_variant	MODIFIER	Transcript	ENST00000484122.1	retained_intron	14198	NA	NA
228	2	17	12849208	12927608	1.77	k2prob	rs56266951	12905139	0.00469689	ENSG00000006744	ELAC2	YES	intron_variant,non_coding_transcript_variant	MODIFIER	Transcript	ENST00000487229.2	retained_intron	14198	NA	NA
228	2	17	12849208	12927608	1.77	k2prob	rs56266951	12905139	0.00469689	ENSG00000006744	ELAC2	YES	upstream_gene_variant	MODIFIER	Transcript	ENST00000491478.1	retained_intron	14198	NA	NA
228	2	17	12849208	12927608	1.77	k2prob	rs56266951	12905139	0.00469689	ENSG00000006744	ELAC2	YES	intron_variant,non_coding_transcript_variant	MODIFIER	Transcript	ENST00000492559.1	retained_intron	14198	NA	NA
228	2	17	12849208	12927608	1.77	k2prob	rs56266951	12905139	0.00469689	ENSG00000006744	ELAC2	YES	intron_variant,non_coding_transcript_variant	MODIFIER	Transcript	ENST00000578104.1	retained_intron	14198	NA	NA
228	2	17	12849208	12927608	1.77	k2prob	rs56266951	12905139	0.00469689	ENSG00000006744	ELAC2	YES	intron_variant,non_coding_transcript_variant	MODIFIER	Transcript	ENST00000578991.1	retained_intron	14198	NA	NA
228	2	17	12849208	12927608	1.77	k2prob	rs56266951	12905139	0.00469689	ENSG00000006744	ELAC2	YES	downstream_gene_variant	MODIFIER	Transcript	ENST00000580504.1	protein_coding	14198	NA	NA
228	2	17	12849208	12927608	1.77	k2prob	rs56266951	12905139	0.00469689	ENSG00000006744	ELAC2	YES	intron_variant	MODIFIER	Transcript	ENST00000584650.1	protein_coding	14198	NA	NA
228	2	17	12849208	12927608	1.77	k2prob	rs56266951	12905139	0.00469689	ENSG00000006744	ELAC2	YES	downstream_gene_variant	MODIFIER	Transcript	ENST00000609101.1	protein_coding	14198	NA	NA
228	2	17	12849208	12927608	1.77	k2prob	rs56266951	12905139	0.00469689	ENSG00000006744	ELAC2	YES	downstream_gene_variant	MODIFIER	Transcript	ENST00000609345.1	processed_transcript	14198	NA	NA
228	2	17	12849208	12927608	1.77	k2prob	rs56317483	12904995	0.00469645	ENSG00000006744	ELAC2	YES	intron_variant	MODIFIER	Transcript	ENST00000338034.4	protein_coding	14198	NA	NA
228	2	17	12849208	12927608	1.77	k2prob	rs56317483	12904995	0.00469645	ENSG00000006744	ELAC2	YES	intron_variant	MODIFIER	Transcript	ENST00000395962.2	protein_coding	14198	NA	NA
228	2	17	12849208	12927608	1.77	k2prob	rs56317483	12904995	0.00469645	ENSG00000006744	ELAC2	YES	intron_variant	MODIFIER	Transcript	ENST00000426905.3	protein_coding	14198	NA	NA
228	2	17	12849208	12927608	1.77	k2prob	rs56317483	12904995	0.00469645	ENSG00000006744	ELAC2	YES	intron_variant	MODIFIER	Transcript	ENST00000446899.1	protein_coding	14198	NA	NA
228	2	17	12849208	12927608	1.77	k2prob	rs56317483	12904995	0.00469645	ENSG00000006744	ELAC2	YES	upstream_gene_variant	MODIFIER	Transcript	ENST00000465825.1	retained_intron	14198	NA	NA
228	2	17	12849208	12927608	1.77	k2prob	rs56317483	12904995	0.00469645	ENSG00000006744	ELAC2	YES	intron_variant,NMD_transcript_variant	MODIFIER	Transcript	ENST00000476042.1	nonsense_mediated_decay	14198	NA	NA
228	2	17	12849208	12927608	1.77	k2prob	rs56317483	12904995	0.00469645	ENSG00000006744	ELAC2	YES	intron_variant,non_coding_transcript_variant	MODIFIER	Transcript	ENST00000480891.1	retained_intron	14198	NA	NA
228	2	17	12849208	12927608	1.77	k2prob	rs56317483	12904995	0.00469645	ENSG00000006744	ELAC2	YES	intron_variant,non_coding_transcript_variant	MODIFIER	Transcript	ENST00000484122.1	retained_intron	14198	NA	NA
228	2	17	12849208	12927608	1.77	k2prob	rs56317483	12904995	0.00469645	ENSG00000006744	ELAC2	YES	intron_variant,non_coding_transcript_variant	MODIFIER	Transcript	ENST00000487229.2	retained_intron	14198	NA	NA
228	2	17	12849208	12927608	1.77	k2prob	rs56317483	12904995	0.00469645	ENSG00000006744	ELAC2	YES	upstream_gene_variant	MODIFIER	Transcript	ENST00000491478.1	retained_intron	14198	NA	NA
228	2	17	12849208	12927608	1.77	k2prob	rs56317483	12904995	0.00469645	ENSG00000006744	ELAC2	YES	intron_variant,non_coding_transcript_variant	MODIFIER	Transcript	ENST00000492559.1	retained_intron	14198	NA	NA
228	2	17	12849208	12927608	1.77	k2prob	rs56317483	12904995	0.00469645	ENSG00000006744	ELAC2	YES	intron_variant,non_coding_transcript_variant	MODIFIER	Transcript	ENST00000578104.1	retained_intron	14198	NA	NA
228	2	17	12849208	12927608	1.77	k2prob	rs56317483	12904995	0.00469645	ENSG00000006744	ELAC2	YES	intron_variant,non_coding_transcript_variant	MODIFIER	Transcript	ENST00000578991.1	retained_intron	14198	NA	NA
228	2	17	12849208	12927608	1.77	k2prob	rs56317483	12904995	0.00469645	ENSG00000006744	ELAC2	YES	downstream_gene_variant	MODIFIER	Transcript	ENST00000580504.1	protein_coding	14198	NA	NA
228	2	17	12849208	12927608	1.77	k2prob	rs56317483	12904995	0.00469645	ENSG00000006744	ELAC2	YES	intron_variant	MODIFIER	Transcript	ENST00000584650.1	protein_coding	14198	NA	NA
228	2	17	12849208	12927608	1.77	k2prob	rs56317483	12904995	0.00469645	ENSG00000006744	ELAC2	YES	downstream_gene_variant	MODIFIER	Transcript	ENST00000609101.1	protein_coding	14198	NA	NA
228	2	17	12849208	12927608	1.77	k2prob	rs56317483	12904995	0.00469645	ENSG00000006744	ELAC2	YES	downstream_gene_variant	MODIFIER	Transcript	ENST00000609345.1	processed_transcript	14198	NA	NA
228	2	17	12849208	12927608	1.77	k2prob	rs7211164	12917212	0.00469112	ENSG00000006744	ELAC2	YES	intron_variant	MODIFIER	Transcript	ENST00000338034.4	protein_coding	14198	NA	NA
228	2	17	12849208	12927608	1.77	k2prob	rs7211164	12917212	0.00469112	ENSG00000006744	ELAC2	YES	intron_variant	MODIFIER	Transcript	ENST00000395962.2	protein_coding	14198	NA	NA
228	2	17	12849208	12927608	1.77	k2prob	rs7211164	12917212	0.00469112	ENSG00000006744	ELAC2	YES	intron_variant	MODIFIER	Transcript	ENST00000426905.3	protein_coding	14198	NA	NA
228	2	17	12849208	12927608	1.77	k2prob	rs7211164	12917212	0.00469112	ENSG00000006744	ELAC2	YES	upstream_gene_variant	MODIFIER	Transcript	ENST00000446899.1	protein_coding	14198	NA	NA
228	2	17	12849208	12927608	1.77	k2prob	rs7211164	12917212	0.00469112	ENSG00000006744	ELAC2	YES	intron_variant,non_coding_transcript_variant	MODIFIER	Transcript	ENST00000484122.1	retained_intron	14198	NA	NA
228	2	17	12849208	12927608	1.77	k2prob	rs7211164	12917212	0.00469112	ENSG00000006744	ELAC2	YES	intron_variant	MODIFIER	Transcript	ENST00000578071.1	protein_coding	14198	NA	NA
228	2	17	12849208	12927608	1.77	k2prob	rs7211164	12917212	0.00469112	ENSG00000006744	ELAC2	YES	intron_variant	MODIFIER	Transcript	ENST00000580504.1	protein_coding	14198	NA	NA
228	2	17	12849208	12927608	1.77	k2prob	rs7211164	12917212	0.00469112	ENSG00000006744	ELAC2	YES	intron_variant	MODIFIER	Transcript	ENST00000581499.2	protein_coding	14198	NA	NA
228	2	17	12849208	12927608	1.77	k2prob	rs7211164	12917212	0.00469112	ENSG00000006744	ELAC2	YES	intron_variant	MODIFIER	Transcript	ENST00000583371.1	protein_coding	14198	NA	NA
228	2	17	12849208	12927608	1.77	k2prob	rs7211164	12917212	0.00469112	ENSG00000006744	ELAC2	YES	upstream_gene_variant	MODIFIER	Transcript	ENST00000584650.1	protein_coding	14198	NA	NA
228	2	17	12849208	12927608	1.77	k2prob	rs7211164	12917212	0.00469112	ENSG00000006744	ELAC2	YES	intron_variant	MODIFIER	Transcript	ENST00000609101.1	protein_coding	14198	NA	NA
228	2	17	12849208	12927608	1.77	k2prob	rs7211164	12917212	0.00469112	ENSG00000006744	ELAC2	YES	intron_variant,non_coding_transcript_variant	MODIFIER	Transcript	ENST00000609345.1	processed_transcript	14198	NA	NA
228	2	17	12849208	12927608	1.77	k2prob	rs7211164	12917212	0.00469112	ENSG00000006744	ELAC2	YES	intron_variant	MODIFIER	Transcript	ENST00000609757.1	protein_coding	14198	NA	NA
228	2	17	12849208	12927608	1.77	k2prob	rs2286336	12915941	0.0046712	ENSG00000006744	ELAC2	YES	intron_variant	MODIFIER	Transcript	ENST00000338034.4	protein_coding	14198	NA	NA
228	2	17	12849208	12927608	1.77	k2prob	rs2286336	12915941	0.0046712	ENSG00000006744	ELAC2	YES	intron_variant	MODIFIER	Transcript	ENST00000395962.2	protein_coding	14198	NA	NA
228	2	17	12849208	12927608	1.77	k2prob	rs2286336	12915941	0.0046712	ENSG00000006744	ELAC2	YES	intron_variant	MODIFIER	Transcript	ENST00000426905.3	protein_coding	14198	NA	NA
228	2	17	12849208	12927608	1.77	k2prob	rs2286336	12915941	0.0046712	ENSG00000006744	ELAC2	YES	upstream_gene_variant	MODIFIER	Transcript	ENST00000446899.1	protein_coding	14198	NA	NA
228	2	17	12849208	12927608	1.77	k2prob	rs2286336	12915941	0.0046712	ENSG00000006744	ELAC2	YES	intron_variant,non_coding_transcript_variant	MODIFIER	Transcript	ENST00000484122.1	retained_intron	14198	NA	NA
228	2	17	12849208	12927608	1.77	k2prob	rs2286336	12915941	0.0046712	ENSG00000006744	ELAC2	YES	intron_variant	MODIFIER	Transcript	ENST00000578071.1	protein_coding	14198	NA	NA
228	2	17	12849208	12927608	1.77	k2prob	rs2286336	12915941	0.0046712	ENSG00000006744	ELAC2	YES	intron_variant	MODIFIER	Transcript	ENST00000580504.1	protein_coding	14198	NA	NA
228	2	17	12849208	12927608	1.77	k2prob	rs2286336	12915941	0.0046712	ENSG00000006744	ELAC2	YES	intron_variant	MODIFIER	Transcript	ENST00000581499.2	protein_coding	14198	NA	NA
228	2	17	12849208	12927608	1.77	k2prob	rs2286336	12915941	0.0046712	ENSG00000006744	ELAC2	YES	intron_variant	MODIFIER	Transcript	ENST00000583371.1	protein_coding	14198	NA	NA
228	2	17	12849208	12927608	1.77	k2prob	rs2286336	12915941	0.0046712	ENSG00000006744	ELAC2	YES	intron_variant	MODIFIER	Transcript	ENST00000584650.1	protein_coding	14198	NA	NA
228	2	17	12849208	12927608	1.77	k2prob	rs2286336	12915941	0.0046712	ENSG00000006744	ELAC2	YES	intron_variant	MODIFIER	Transcript	ENST00000609101.1	protein_coding	14198	NA	NA
228	2	17	12849208	12927608	1.77	k2prob	rs2286336	12915941	0.0046712	ENSG00000006744	ELAC2	YES	intron_variant,non_coding_transcript_variant	MODIFIER	Transcript	ENST00000609345.1	processed_transcript	14198	NA	NA
228	2	17	12849208	12927608	1.77	k2prob	rs2286336	12915941	0.0046712	ENSG00000006744	ELAC2	YES	intron_variant	MODIFIER	Transcript	ENST00000609757.1	protein_coding	14198	NA	NA
228	2	17	12849208	12927608	1.77	k2prob	rs41494747	12914920	0.00465321	ENSG00000006744	ELAC2	YES	intron_variant	MODIFIER	Transcript	ENST00000338034.4	protein_coding	14198	NA	NA
228	2	17	12849208	12927608	1.77	k2prob	rs41494747	12914920	0.00465321	ENSG00000006744	ELAC2	YES	intron_variant	MODIFIER	Transcript	ENST00000395962.2	protein_coding	14198	NA	NA
228	2	17	12849208	12927608	1.77	k2prob	rs41494747	12914920	0.00465321	ENSG00000006744	ELAC2	YES	intron_variant	MODIFIER	Transcript	ENST00000426905.3	protein_coding	14198	NA	NA
228	2	17	12849208	12927608	1.77	k2prob	rs41494747	12914920	0.00465321	ENSG00000006744	ELAC2	YES	intron_variant	MODIFIER	Transcript	ENST00000446899.1	protein_coding	14198	NA	NA
228	2	17	12849208	12927608	1.77	k2prob	rs41494747	12914920	0.00465321	ENSG00000006744	ELAC2	YES	intron_variant,non_coding_transcript_variant	MODIFIER	Transcript	ENST00000484122.1	retained_intron	14198	NA	NA
228	2	17	12849208	12927608	1.77	k2prob	rs41494747	12914920	0.00465321	ENSG00000006744	ELAC2	YES	downstream_gene_variant	MODIFIER	Transcript	ENST00000578071.1	protein_coding	14198	NA	NA
228	2	17	12849208	12927608	1.77	k2prob	rs41494747	12914920	0.00465321	ENSG00000006744	ELAC2	YES	intron_variant	MODIFIER	Transcript	ENST00000580504.1	protein_coding	14198	NA	NA
228	2	17	12849208	12927608	1.77	k2prob	rs41494747	12914920	0.00465321	ENSG00000006744	ELAC2	YES	downstream_gene_variant	MODIFIER	Transcript	ENST00000581499.2	protein_coding	14198	NA	NA
228	2	17	12849208	12927608	1.77	k2prob	rs41494747	12914920	0.00465321	ENSG00000006744	ELAC2	YES	downstream_gene_variant	MODIFIER	Transcript	ENST00000583371.1	protein_coding	14198	NA	NA
228	2	17	12849208	12927608	1.77	k2prob	rs41494747	12914920	0.00465321	ENSG00000006744	ELAC2	YES	intron_variant	MODIFIER	Transcript	ENST00000584650.1	protein_coding	14198	NA	NA
228	2	17	12849208	12927608	1.77	k2prob	rs41494747	12914920	0.00465321	ENSG00000006744	ELAC2	YES	intron_variant	MODIFIER	Transcript	ENST00000609101.1	protein_coding	14198	NA	NA
228	2	17	12849208	12927608	1.77	k2prob	rs41494747	12914920	0.00465321	ENSG00000006744	ELAC2	YES	intron_variant,non_coding_transcript_variant	MODIFIER	Transcript	ENST00000609345.1	processed_transcript	14198	NA	NA
228	2	17	12849208	12927608	1.77	k2prob	rs41494747	12914920	0.00465321	ENSG00000006744	ELAC2	YES	downstream_gene_variant	MODIFIER	Transcript	ENST00000609757.1	protein_coding	14198	NA	NA
228	2	17	12849208	12927608	1.77	k2prob	rs73300518	12914795	0.00465258	ENSG00000006744	ELAC2	YES	intron_variant	MODIFIER	Transcript	ENST00000338034.4	protein_coding	14198	NA	NA
228	2	17	12849208	12927608	1.77	k2prob	rs73300518	12914795	0.00465258	ENSG00000006744	ELAC2	YES	intron_variant	MODIFIER	Transcript	ENST00000395962.2	protein_coding	14198	NA	NA
228	2	17	12849208	12927608	1.77	k2prob	rs73300518	12914795	0.00465258	ENSG00000006744	ELAC2	YES	intron_variant	MODIFIER	Transcript	ENST00000426905.3	protein_coding	14198	NA	NA
228	2	17	12849208	12927608	1.77	k2prob	rs73300518	12914795	0.00465258	ENSG00000006744	ELAC2	YES	intron_variant	MODIFIER	Transcript	ENST00000446899.1	protein_coding	14198	NA	NA
228	2	17	12849208	12927608	1.77	k2prob	rs73300518	12914795	0.00465258	ENSG00000006744	ELAC2	YES	upstream_gene_variant	MODIFIER	Transcript	ENST00000480891.1	retained_intron	14198	NA	NA
228	2	17	12849208	12927608	1.77	k2prob	rs73300518	12914795	0.00465258	ENSG00000006744	ELAC2	YES	intron_variant,non_coding_transcript_variant	MODIFIER	Transcript	ENST00000484122.1	retained_intron	14198	NA	NA
228	2	17	12849208	12927608	1.77	k2prob	rs73300518	12914795	0.00465258	ENSG00000006744	ELAC2	YES	downstream_gene_variant	MODIFIER	Transcript	ENST00000578071.1	protein_coding	14198	NA	NA
228	2	17	12849208	12927608	1.77	k2prob	rs73300518	12914795	0.00465258	ENSG00000006744	ELAC2	YES	intron_variant	MODIFIER	Transcript	ENST00000580504.1	protein_coding	14198	NA	NA
228	2	17	12849208	12927608	1.77	k2prob	rs73300518	12914795	0.00465258	ENSG00000006744	ELAC2	YES	downstream_gene_variant	MODIFIER	Transcript	ENST00000581499.2	protein_coding	14198	NA	NA
228	2	17	12849208	12927608	1.77	k2prob	rs73300518	12914795	0.00465258	ENSG00000006744	ELAC2	YES	downstream_gene_variant	MODIFIER	Transcript	ENST00000583371.1	protein_coding	14198	NA	NA
228	2	17	12849208	12927608	1.77	k2prob	rs73300518	12914795	0.00465258	ENSG00000006744	ELAC2	YES	intron_variant	MODIFIER	Transcript	ENST00000584650.1	protein_coding	14198	NA	NA
228	2	17	12849208	12927608	1.77	k2prob	rs73300518	12914795	0.00465258	ENSG00000006744	ELAC2	YES	intron_variant	MODIFIER	Transcript	ENST00000609101.1	protein_coding	14198	NA	NA
228	2	17	12849208	12927608	1.77	k2prob	rs73300518	12914795	0.00465258	ENSG00000006744	ELAC2	YES	intron_variant,non_coding_transcript_variant	MODIFIER	Transcript	ENST00000609345.1	processed_transcript	14198	NA	NA
228	2	17	12849208	12927608	1.77	k2prob	rs73300518	12914795	0.00465258	ENSG00000006744	ELAC2	YES	downstream_gene_variant	MODIFIER	Transcript	ENST00000609757.1	protein_coding	14198	NA	NA
228	2	17	12849208	12927608	1.77	k2prob	rs4792313	12918296	0.00464512	ENSG00000006744	ELAC2	YES	intron_variant	MODIFIER	Transcript	ENST00000338034.4	protein_coding	14198	NA	NA
228	2	17	12849208	12927608	1.77	k2prob	rs4792313	12918296	0.00464512	ENSG00000006744	ELAC2	YES	intron_variant	MODIFIER	Transcript	ENST00000395962.2	protein_coding	14198	NA	NA
228	2	17	12849208	12927608	1.77	k2prob	rs4792313	12918296	0.00464512	ENSG00000006744	ELAC2	YES	intron_variant	MODIFIER	Transcript	ENST00000426905.3	protein_coding	14198	NA	NA
228	2	17	12849208	12927608	1.77	k2prob	rs4792313	12918296	0.00464512	ENSG00000006744	ELAC2	YES	upstream_gene_variant	MODIFIER	Transcript	ENST00000446899.1	protein_coding	14198	NA	NA
228	2	17	12849208	12927608	1.77	k2prob	rs4792313	12918296	0.00464512	ENSG00000006744	ELAC2	YES	intron_variant,non_coding_transcript_variant	MODIFIER	Transcript	ENST00000484122.1	retained_intron	14198	NA	NA
228	2	17	12849208	12927608	1.77	k2prob	rs4792313	12918296	0.00464512	ENSG00000006744	ELAC2	YES	intron_variant	MODIFIER	Transcript	ENST00000578071.1	protein_coding	14198	NA	NA
228	2	17	12849208	12927608	1.77	k2prob	rs4792313	12918296	0.00464512	ENSG00000006744	ELAC2	YES	intron_variant	MODIFIER	Transcript	ENST00000580504.1	protein_coding	14198	NA	NA
228	2	17	12849208	12927608	1.77	k2prob	rs4792313	12918296	0.00464512	ENSG00000006744	ELAC2	YES	intron_variant	MODIFIER	Transcript	ENST00000581499.2	protein_coding	14198	NA	NA
228	2	17	12849208	12927608	1.77	k2prob	rs4792313	12918296	0.00464512	ENSG00000006744	ELAC2	YES	intron_variant	MODIFIER	Transcript	ENST00000583371.1	protein_coding	14198	NA	NA
228	2	17	12849208	12927608	1.77	k2prob	rs4792313	12918296	0.00464512	ENSG00000006744	ELAC2	YES	upstream_gene_variant	MODIFIER	Transcript	ENST00000584650.1	protein_coding	14198	NA	NA
228	2	17	12849208	12927608	1.77	k2prob	rs4792313	12918296	0.00464512	ENSG00000006744	ELAC2	YES	intron_variant	MODIFIER	Transcript	ENST00000609101.1	protein_coding	14198	NA	NA
228	2	17	12849208	12927608	1.77	k2prob	rs4792313	12918296	0.00464512	ENSG00000006744	ELAC2	YES	intron_variant,non_coding_transcript_variant	MODIFIER	Transcript	ENST00000609345.1	processed_transcript	14198	NA	NA
228	2	17	12849208	12927608	1.77	k2prob	rs4792313	12918296	0.00464512	ENSG00000006744	ELAC2	YES	intron_variant	MODIFIER	Transcript	ENST00000609757.1	protein_coding	14198	NA	NA
228	2	17	12849208	12927608	1.77	k2prob	rs112409112	12913243	0.0046252	ENSG00000006744	ELAC2	YES	intron_variant	MODIFIER	Transcript	ENST00000338034.4	protein_coding	14198	NA	NA
228	2	17	12849208	12927608	1.77	k2prob	rs112409112	12913243	0.0046252	ENSG00000006744	ELAC2	YES	intron_variant	MODIFIER	Transcript	ENST00000395962.2	protein_coding	14198	NA	NA
228	2	17	12849208	12927608	1.77	k2prob	rs112409112	12913243	0.0046252	ENSG00000006744	ELAC2	YES	intron_variant	MODIFIER	Transcript	ENST00000426905.3	protein_coding	14198	NA	NA
228	2	17	12849208	12927608	1.77	k2prob	rs112409112	12913243	0.0046252	ENSG00000006744	ELAC2	YES	intron_variant	MODIFIER	Transcript	ENST00000446899.1	protein_coding	14198	NA	NA
228	2	17	12849208	12927608	1.77	k2prob	rs112409112	12913243	0.0046252	ENSG00000006744	ELAC2	YES	upstream_gene_variant	MODIFIER	Transcript	ENST00000480891.1	retained_intron	14198	NA	NA
228	2	17	12849208	12927608	1.77	k2prob	rs112409112	12913243	0.0046252	ENSG00000006744	ELAC2	YES	intron_variant,non_coding_transcript_variant	MODIFIER	Transcript	ENST00000484122.1	retained_intron	14198	NA	NA
228	2	17	12849208	12927608	1.77	k2prob	rs112409112	12913243	0.0046252	ENSG00000006744	ELAC2	YES	downstream_gene_variant	MODIFIER	Transcript	ENST00000578071.1	protein_coding	14198	NA	NA
228	2	17	12849208	12927608	1.77	k2prob	rs112409112	12913243	0.0046252	ENSG00000006744	ELAC2	YES	intron_variant	MODIFIER	Transcript	ENST00000580504.1	protein_coding	14198	NA	NA
228	2	17	12849208	12927608	1.77	k2prob	rs112409112	12913243	0.0046252	ENSG00000006744	ELAC2	YES	downstream_gene_variant	MODIFIER	Transcript	ENST00000581499.2	protein_coding	14198	NA	NA
228	2	17	12849208	12927608	1.77	k2prob	rs112409112	12913243	0.0046252	ENSG00000006744	ELAC2	YES	downstream_gene_variant	MODIFIER	Transcript	ENST00000583371.1	protein_coding	14198	NA	NA
228	2	17	12849208	12927608	1.77	k2prob	rs112409112	12913243	0.0046252	ENSG00000006744	ELAC2	YES	intron_variant	MODIFIER	Transcript	ENST00000584650.1	protein_coding	14198	NA	NA
228	2	17	12849208	12927608	1.77	k2prob	rs112409112	12913243	0.0046252	ENSG00000006744	ELAC2	YES	intron_variant	MODIFIER	Transcript	ENST00000609101.1	protein_coding	14198	NA	NA
228	2	17	12849208	12927608	1.77	k2prob	rs112409112	12913243	0.0046252	ENSG00000006744	ELAC2	YES	intron_variant,non_coding_transcript_variant	MODIFIER	Transcript	ENST00000609345.1	processed_transcript	14198	NA	NA
228	2	17	12849208	12927608	1.77	k2prob	rs112409112	12913243	0.0046252	ENSG00000006744	ELAC2	YES	downstream_gene_variant	MODIFIER	Transcript	ENST00000609757.1	protein_coding	14198	NA	NA
228	2	17	12849208	12927608	1.77	k2prob	rs113669874	12913132	0.00462505	ENSG00000006744	ELAC2	YES	intron_variant	MODIFIER	Transcript	ENST00000338034.4	protein_coding	14198	NA	NA
228	2	17	12849208	12927608	1.77	k2prob	rs113669874	12913132	0.00462505	ENSG00000006744	ELAC2	YES	intron_variant	MODIFIER	Transcript	ENST00000395962.2	protein_coding	14198	NA	NA
228	2	17	12849208	12927608	1.77	k2prob	rs113669874	12913132	0.00462505	ENSG00000006744	ELAC2	YES	intron_variant	MODIFIER	Transcript	ENST00000426905.3	protein_coding	14198	NA	NA
228	2	17	12849208	12927608	1.77	k2prob	rs113669874	12913132	0.00462505	ENSG00000006744	ELAC2	YES	intron_variant	MODIFIER	Transcript	ENST00000446899.1	protein_coding	14198	NA	NA
228	2	17	12849208	12927608	1.77	k2prob	rs113669874	12913132	0.00462505	ENSG00000006744	ELAC2	YES	upstream_gene_variant	MODIFIER	Transcript	ENST00000480891.1	retained_intron	14198	NA	NA
228	2	17	12849208	12927608	1.77	k2prob	rs113669874	12913132	0.00462505	ENSG00000006744	ELAC2	YES	intron_variant,non_coding_transcript_variant	MODIFIER	Transcript	ENST00000484122.1	retained_intron	14198	NA	NA
228	2	17	12849208	12927608	1.77	k2prob	rs113669874	12913132	0.00462505	ENSG00000006744	ELAC2	YES	downstream_gene_variant	MODIFIER	Transcript	ENST00000578071.1	protein_coding	14198	NA	NA
228	2	17	12849208	12927608	1.77	k2prob	rs113669874	12913132	0.00462505	ENSG00000006744	ELAC2	YES	intron_variant	MODIFIER	Transcript	ENST00000580504.1	protein_coding	14198	NA	NA
228	2	17	12849208	12927608	1.77	k2prob	rs113669874	12913132	0.00462505	ENSG00000006744	ELAC2	YES	downstream_gene_variant	MODIFIER	Transcript	ENST00000581499.2	protein_coding	14198	NA	NA
228	2	17	12849208	12927608	1.77	k2prob	rs113669874	12913132	0.00462505	ENSG00000006744	ELAC2	YES	downstream_gene_variant	MODIFIER	Transcript	ENST00000583371.1	protein_coding	14198	NA	NA
228	2	17	12849208	12927608	1.77	k2prob	rs113669874	12913132	0.00462505	ENSG00000006744	ELAC2	YES	intron_variant	MODIFIER	Transcript	ENST00000584650.1	protein_coding	14198	NA	NA
228	2	17	12849208	12927608	1.77	k2prob	rs113669874	12913132	0.00462505	ENSG00000006744	ELAC2	YES	intron_variant	MODIFIER	Transcript	ENST00000609101.1	protein_coding	14198	NA	NA
228	2	17	12849208	12927608	1.77	k2prob	rs113669874	12913132	0.00462505	ENSG00000006744	ELAC2	YES	intron_variant,non_coding_transcript_variant	MODIFIER	Transcript	ENST00000609345.1	processed_transcript	14198	NA	NA
228	2	17	12849208	12927608	1.77	k2prob	rs113669874	12913132	0.00462505	ENSG00000006744	ELAC2	YES	downstream_gene_variant	MODIFIER	Transcript	ENST00000609757.1	protein_coding	14198	NA	NA
228	2	17	12849208	12927608	1.77	k2prob	rs75867529	12913122	0.00462384	ENSG00000006744	ELAC2	YES	intron_variant	MODIFIER	Transcript	ENST00000338034.4	protein_coding	14198	NA	NA
228	2	17	12849208	12927608	1.77	k2prob	rs75867529	12913122	0.00462384	ENSG00000006744	ELAC2	YES	intron_variant	MODIFIER	Transcript	ENST00000395962.2	protein_coding	14198	NA	NA
228	2	17	12849208	12927608	1.77	k2prob	rs75867529	12913122	0.00462384	ENSG00000006744	ELAC2	YES	intron_variant	MODIFIER	Transcript	ENST00000426905.3	protein_coding	14198	NA	NA
228	2	17	12849208	12927608	1.77	k2prob	rs75867529	12913122	0.00462384	ENSG00000006744	ELAC2	YES	intron_variant	MODIFIER	Transcript	ENST00000446899.1	protein_coding	14198	NA	NA
228	2	17	12849208	12927608	1.77	k2prob	rs75867529	12913122	0.00462384	ENSG00000006744	ELAC2	YES	upstream_gene_variant	MODIFIER	Transcript	ENST00000480891.1	retained_intron	14198	NA	NA
228	2	17	12849208	12927608	1.77	k2prob	rs75867529	12913122	0.00462384	ENSG00000006744	ELAC2	YES	intron_variant,non_coding_transcript_variant	MODIFIER	Transcript	ENST00000484122.1	retained_intron	14198	NA	NA
228	2	17	12849208	12927608	1.77	k2prob	rs75867529	12913122	0.00462384	ENSG00000006744	ELAC2	YES	downstream_gene_variant	MODIFIER	Transcript	ENST00000578071.1	protein_coding	14198	NA	NA
228	2	17	12849208	12927608	1.77	k2prob	rs75867529	12913122	0.00462384	ENSG00000006744	ELAC2	YES	intron_variant	MODIFIER	Transcript	ENST00000580504.1	protein_coding	14198	NA	NA
228	2	17	12849208	12927608	1.77	k2prob	rs75867529	12913122	0.00462384	ENSG00000006744	ELAC2	YES	downstream_gene_variant	MODIFIER	Transcript	ENST00000581499.2	protein_coding	14198	NA	NA
228	2	17	12849208	12927608	1.77	k2prob	rs75867529	12913122	0.00462384	ENSG00000006744	ELAC2	YES	downstream_gene_variant	MODIFIER	Transcript	ENST00000583371.1	protein_coding	14198	NA	NA
228	2	17	12849208	12927608	1.77	k2prob	rs75867529	12913122	0.00462384	ENSG00000006744	ELAC2	YES	intron_variant	MODIFIER	Transcript	ENST00000584650.1	protein_coding	14198	NA	NA
228	2	17	12849208	12927608	1.77	k2prob	rs75867529	12913122	0.00462384	ENSG00000006744	ELAC2	YES	intron_variant	MODIFIER	Transcript	ENST00000609101.1	protein_coding	14198	NA	NA
228	2	17	12849208	12927608	1.77	k2prob	rs75867529	12913122	0.00462384	ENSG00000006744	ELAC2	YES	intron_variant,non_coding_transcript_variant	MODIFIER	Transcript	ENST00000609345.1	processed_transcript	14198	NA	NA
228	2	17	12849208	12927608	1.77	k2prob	rs75867529	12913122	0.00462384	ENSG00000006744	ELAC2	YES	downstream_gene_variant	MODIFIER	Transcript	ENST00000609757.1	protein_coding	14198	NA	NA
228	2	17	12849208	12927608	1.77	k2prob	rs111604768	12913079	0.00462333	ENSG00000006744	ELAC2	YES	intron_variant	MODIFIER	Transcript	ENST00000338034.4	protein_coding	14198	NA	NA
228	2	17	12849208	12927608	1.77	k2prob	rs111604768	12913079	0.00462333	ENSG00000006744	ELAC2	YES	intron_variant	MODIFIER	Transcript	ENST00000395962.2	protein_coding	14198	NA	NA
228	2	17	12849208	12927608	1.77	k2prob	rs111604768	12913079	0.00462333	ENSG00000006744	ELAC2	YES	intron_variant	MODIFIER	Transcript	ENST00000426905.3	protein_coding	14198	NA	NA
228	2	17	12849208	12927608	1.77	k2prob	rs111604768	12913079	0.00462333	ENSG00000006744	ELAC2	YES	intron_variant	MODIFIER	Transcript	ENST00000446899.1	protein_coding	14198	NA	NA
228	2	17	12849208	12927608	1.77	k2prob	rs111604768	12913079	0.00462333	ENSG00000006744	ELAC2	YES	upstream_gene_variant	MODIFIER	Transcript	ENST00000480891.1	retained_intron	14198	NA	NA
228	2	17	12849208	12927608	1.77	k2prob	rs111604768	12913079	0.00462333	ENSG00000006744	ELAC2	YES	intron_variant,non_coding_transcript_variant	MODIFIER	Transcript	ENST00000484122.1	retained_intron	14198	NA	NA
228	2	17	12849208	12927608	1.77	k2prob	rs111604768	12913079	0.00462333	ENSG00000006744	ELAC2	YES	downstream_gene_variant	MODIFIER	Transcript	ENST00000578071.1	protein_coding	14198	NA	NA
228	2	17	12849208	12927608	1.77	k2prob	rs111604768	12913079	0.00462333	ENSG00000006744	ELAC2	YES	intron_variant	MODIFIER	Transcript	ENST00000580504.1	protein_coding	14198	NA	NA
228	2	17	12849208	12927608	1.77	k2prob	rs111604768	12913079	0.00462333	ENSG00000006744	ELAC2	YES	downstream_gene_variant	MODIFIER	Transcript	ENST00000581499.2	protein_coding	14198	NA	NA
228	2	17	12849208	12927608	1.77	k2prob	rs111604768	12913079	0.00462333	ENSG00000006744	ELAC2	YES	downstream_gene_variant	MODIFIER	Transcript	ENST00000583371.1	protein_coding	14198	NA	NA
228	2	17	12849208	12927608	1.77	k2prob	rs111604768	12913079	0.00462333	ENSG00000006744	ELAC2	YES	intron_variant	MODIFIER	Transcript	ENST00000584650.1	protein_coding	14198	NA	NA
228	2	17	12849208	12927608	1.77	k2prob	rs111604768	12913079	0.00462333	ENSG00000006744	ELAC2	YES	intron_variant	MODIFIER	Transcript	ENST00000609101.1	protein_coding	14198	NA	NA
228	2	17	12849208	12927608	1.77	k2prob	rs111604768	12913079	0.00462333	ENSG00000006744	ELAC2	YES	intron_variant,non_coding_transcript_variant	MODIFIER	Transcript	ENST00000609345.1	processed_transcript	14198	NA	NA
228	2	17	12849208	12927608	1.77	k2prob	rs111604768	12913079	0.00462333	ENSG00000006744	ELAC2	YES	downstream_gene_variant	MODIFIER	Transcript	ENST00000609757.1	protein_coding	14198	NA	NA
228	2	17	12849208	12927608	1.77	k2prob	rs56131975	12912870	0.00462256	ENSG00000006744	ELAC2	YES	intron_variant	MODIFIER	Transcript	ENST00000338034.4	protein_coding	14198	NA	NA
228	2	17	12849208	12927608	1.77	k2prob	rs56131975	12912870	0.00462256	ENSG00000006744	ELAC2	YES	intron_variant	MODIFIER	Transcript	ENST00000395962.2	protein_coding	14198	NA	NA
228	2	17	12849208	12927608	1.77	k2prob	rs56131975	12912870	0.00462256	ENSG00000006744	ELAC2	YES	intron_variant	MODIFIER	Transcript	ENST00000426905.3	protein_coding	14198	NA	NA
228	2	17	12849208	12927608	1.77	k2prob	rs56131975	12912870	0.00462256	ENSG00000006744	ELAC2	YES	intron_variant	MODIFIER	Transcript	ENST00000446899.1	protein_coding	14198	NA	NA
228	2	17	12849208	12927608	1.77	k2prob	rs56131975	12912870	0.00462256	ENSG00000006744	ELAC2	YES	upstream_gene_variant	MODIFIER	Transcript	ENST00000480891.1	retained_intron	14198	NA	NA
228	2	17	12849208	12927608	1.77	k2prob	rs56131975	12912870	0.00462256	ENSG00000006744	ELAC2	YES	intron_variant,non_coding_transcript_variant	MODIFIER	Transcript	ENST00000484122.1	retained_intron	14198	NA	NA
228	2	17	12849208	12927608	1.77	k2prob	rs56131975	12912870	0.00462256	ENSG00000006744	ELAC2	YES	downstream_gene_variant	MODIFIER	Transcript	ENST00000578071.1	protein_coding	14198	NA	NA
228	2	17	12849208	12927608	1.77	k2prob	rs56131975	12912870	0.00462256	ENSG00000006744	ELAC2	YES	intron_variant	MODIFIER	Transcript	ENST00000580504.1	protein_coding	14198	NA	NA
228	2	17	12849208	12927608	1.77	k2prob	rs56131975	12912870	0.00462256	ENSG00000006744	ELAC2	YES	downstream_gene_variant	MODIFIER	Transcript	ENST00000581499.2	protein_coding	14198	NA	NA
228	2	17	12849208	12927608	1.77	k2prob	rs56131975	12912870	0.00462256	ENSG00000006744	ELAC2	YES	downstream_gene_variant	MODIFIER	Transcript	ENST00000583371.1	protein_coding	14198	NA	NA
228	2	17	12849208	12927608	1.77	k2prob	rs56131975	12912870	0.00462256	ENSG00000006744	ELAC2	YES	intron_variant	MODIFIER	Transcript	ENST00000584650.1	protein_coding	14198	NA	NA
228	2	17	12849208	12927608	1.77	k2prob	rs56131975	12912870	0.00462256	ENSG00000006744	ELAC2	YES	intron_variant	MODIFIER	Transcript	ENST00000609101.1	protein_coding	14198	NA	NA
228	2	17	12849208	12927608	1.77	k2prob	rs56131975	12912870	0.00462256	ENSG00000006744	ELAC2	YES	intron_variant,non_coding_transcript_variant	MODIFIER	Transcript	ENST00000609345.1	processed_transcript	14198	NA	NA
228	2	17	12849208	12927608	1.77	k2prob	rs56131975	12912870	0.00462256	ENSG00000006744	ELAC2	YES	downstream_gene_variant	MODIFIER	Transcript	ENST00000609757.1	protein_coding	14198	NA	NA
228	2	17	12849208	12927608	1.77	k2prob	rs59287437	12912727	0.00462149	ENSG00000006744	ELAC2	YES	intron_variant	MODIFIER	Transcript	ENST00000338034.4	protein_coding	14198	NA	NA
228	2	17	12849208	12927608	1.77	k2prob	rs59287437	12912727	0.00462149	ENSG00000006744	ELAC2	YES	intron_variant	MODIFIER	Transcript	ENST00000395962.2	protein_coding	14198	NA	NA
228	2	17	12849208	12927608	1.77	k2prob	rs59287437	12912727	0.00462149	ENSG00000006744	ELAC2	YES	intron_variant	MODIFIER	Transcript	ENST00000426905.3	protein_coding	14198	NA	NA
228	2	17	12849208	12927608	1.77	k2prob	rs59287437	12912727	0.00462149	ENSG00000006744	ELAC2	YES	intron_variant	MODIFIER	Transcript	ENST00000446899.1	protein_coding	14198	NA	NA
228	2	17	12849208	12927608	1.77	k2prob	rs59287437	12912727	0.00462149	ENSG00000006744	ELAC2	YES	upstream_gene_variant	MODIFIER	Transcript	ENST00000480891.1	retained_intron	14198	NA	NA
228	2	17	12849208	12927608	1.77	k2prob	rs59287437	12912727	0.00462149	ENSG00000006744	ELAC2	YES	intron_variant,non_coding_transcript_variant	MODIFIER	Transcript	ENST00000484122.1	retained_intron	14198	NA	NA
228	2	17	12849208	12927608	1.77	k2prob	rs59287437	12912727	0.00462149	ENSG00000006744	ELAC2	YES	downstream_gene_variant	MODIFIER	Transcript	ENST00000578071.1	protein_coding	14198	NA	NA
228	2	17	12849208	12927608	1.77	k2prob	rs59287437	12912727	0.00462149	ENSG00000006744	ELAC2	YES	intron_variant	MODIFIER	Transcript	ENST00000580504.1	protein_coding	14198	NA	NA
228	2	17	12849208	12927608	1.77	k2prob	rs59287437	12912727	0.00462149	ENSG00000006744	ELAC2	YES	downstream_gene_variant	MODIFIER	Transcript	ENST00000581499.2	protein_coding	14198	NA	NA
228	2	17	12849208	12927608	1.77	k2prob	rs59287437	12912727	0.00462149	ENSG00000006744	ELAC2	YES	downstream_gene_variant	MODIFIER	Transcript	ENST00000583371.1	protein_coding	14198	NA	NA
228	2	17	12849208	12927608	1.77	k2prob	rs59287437	12912727	0.00462149	ENSG00000006744	ELAC2	YES	intron_variant	MODIFIER	Transcript	ENST00000584650.1	protein_coding	14198	NA	NA
228	2	17	12849208	12927608	1.77	k2prob	rs59287437	12912727	0.00462149	ENSG00000006744	ELAC2	YES	intron_variant	MODIFIER	Transcript	ENST00000609101.1	protein_coding	14198	NA	NA
228	2	17	12849208	12927608	1.77	k2prob	rs59287437	12912727	0.00462149	ENSG00000006744	ELAC2	YES	intron_variant,non_coding_transcript_variant	MODIFIER	Transcript	ENST00000609345.1	processed_transcript	14198	NA	NA
228	2	17	12849208	12927608	1.77	k2prob	rs59287437	12912727	0.00462149	ENSG00000006744	ELAC2	YES	downstream_gene_variant	MODIFIER	Transcript	ENST00000609757.1	protein_coding	14198	NA	NA
228	2	17	12849208	12927608	1.77	k2prob	rs60713770	12912385	0.00461996	ENSG00000006744	ELAC2	YES	intron_variant	MODIFIER	Transcript	ENST00000338034.4	protein_coding	14198	NA	NA
228	2	17	12849208	12927608	1.77	k2prob	rs60713770	12912385	0.00461996	ENSG00000006744	ELAC2	YES	intron_variant	MODIFIER	Transcript	ENST00000395962.2	protein_coding	14198	NA	NA
228	2	17	12849208	12927608	1.77	k2prob	rs60713770	12912385	0.00461996	ENSG00000006744	ELAC2	YES	intron_variant	MODIFIER	Transcript	ENST00000426905.3	protein_coding	14198	NA	NA
228	2	17	12849208	12927608	1.77	k2prob	rs60713770	12912385	0.00461996	ENSG00000006744	ELAC2	YES	intron_variant	MODIFIER	Transcript	ENST00000446899.1	protein_coding	14198	NA	NA
228	2	17	12849208	12927608	1.77	k2prob	rs60713770	12912385	0.00461996	ENSG00000006744	ELAC2	YES	upstream_gene_variant	MODIFIER	Transcript	ENST00000480891.1	retained_intron	14198	NA	NA
228	2	17	12849208	12927608	1.77	k2prob	rs60713770	12912385	0.00461996	ENSG00000006744	ELAC2	YES	intron_variant,non_coding_transcript_variant	MODIFIER	Transcript	ENST00000484122.1	retained_intron	14198	NA	NA
228	2	17	12849208	12927608	1.77	k2prob	rs60713770	12912385	0.00461996	ENSG00000006744	ELAC2	YES	upstream_gene_variant	MODIFIER	Transcript	ENST00000487229.2	retained_intron	14198	NA	NA
228	2	17	12849208	12927608	1.77	k2prob	rs60713770	12912385	0.00461996	ENSG00000006744	ELAC2	YES	downstream_gene_variant	MODIFIER	Transcript	ENST00000578071.1	protein_coding	14198	NA	NA
228	2	17	12849208	12927608	1.77	k2prob	rs60713770	12912385	0.00461996	ENSG00000006744	ELAC2	YES	intron_variant	MODIFIER	Transcript	ENST00000580504.1	protein_coding	14198	NA	NA
228	2	17	12849208	12927608	1.77	k2prob	rs60713770	12912385	0.00461996	ENSG00000006744	ELAC2	YES	downstream_gene_variant	MODIFIER	Transcript	ENST00000581499.2	protein_coding	14198	NA	NA
228	2	17	12849208	12927608	1.77	k2prob	rs60713770	12912385	0.00461996	ENSG00000006744	ELAC2	YES	downstream_gene_variant	MODIFIER	Transcript	ENST00000583371.1	protein_coding	14198	NA	NA
228	2	17	12849208	12927608	1.77	k2prob	rs60713770	12912385	0.00461996	ENSG00000006744	ELAC2	YES	intron_variant	MODIFIER	Transcript	ENST00000584650.1	protein_coding	14198	NA	NA
228	2	17	12849208	12927608	1.77	k2prob	rs60713770	12912385	0.00461996	ENSG00000006744	ELAC2	YES	intron_variant	MODIFIER	Transcript	ENST00000609101.1	protein_coding	14198	NA	NA
228	2	17	12849208	12927608	1.77	k2prob	rs60713770	12912385	0.00461996	ENSG00000006744	ELAC2	YES	intron_variant,non_coding_transcript_variant	MODIFIER	Transcript	ENST00000609345.1	processed_transcript	14198	NA	NA
228	2	17	12849208	12927608	1.77	k2prob	rs60713770	12912385	0.00461996	ENSG00000006744	ELAC2	YES	downstream_gene_variant	MODIFIER	Transcript	ENST00000609757.1	protein_coding	14198	NA	NA
228	2	17	12849208	12927608	1.77	k2prob	rs56271362	12911603	0.00461753	ENSG00000006744	ELAC2	YES	intron_variant	MODIFIER	Transcript	ENST00000338034.4	protein_coding	14198	NA	NA
228	2	17	12849208	12927608	1.77	k2prob	rs56271362	12911603	0.00461753	ENSG00000006744	ELAC2	YES	intron_variant	MODIFIER	Transcript	ENST00000395962.2	protein_coding	14198	NA	NA
228	2	17	12849208	12927608	1.77	k2prob	rs56271362	12911603	0.00461753	ENSG00000006744	ELAC2	YES	intron_variant	MODIFIER	Transcript	ENST00000426905.3	protein_coding	14198	NA	NA
228	2	17	12849208	12927608	1.77	k2prob	rs56271362	12911603	0.00461753	ENSG00000006744	ELAC2	YES	intron_variant	MODIFIER	Transcript	ENST00000446899.1	protein_coding	14198	NA	NA
228	2	17	12849208	12927608	1.77	k2prob	rs56271362	12911603	0.00461753	ENSG00000006744	ELAC2	YES	upstream_gene_variant	MODIFIER	Transcript	ENST00000476042.1	nonsense_mediated_decay	14198	NA	NA
228	2	17	12849208	12927608	1.77	k2prob	rs56271362	12911603	0.00461753	ENSG00000006744	ELAC2	YES	upstream_gene_variant	MODIFIER	Transcript	ENST00000480891.1	retained_intron	14198	NA	NA
228	2	17	12849208	12927608	1.77	k2prob	rs56271362	12911603	0.00461753	ENSG00000006744	ELAC2	YES	intron_variant,non_coding_transcript_variant	MODIFIER	Transcript	ENST00000484122.1	retained_intron	14198	NA	NA
228	2	17	12849208	12927608	1.77	k2prob	rs56271362	12911603	0.00461753	ENSG00000006744	ELAC2	YES	upstream_gene_variant	MODIFIER	Transcript	ENST00000487229.2	retained_intron	14198	NA	NA
228	2	17	12849208	12927608	1.77	k2prob	rs56271362	12911603	0.00461753	ENSG00000006744	ELAC2	YES	downstream_gene_variant	MODIFIER	Transcript	ENST00000578071.1	protein_coding	14198	NA	NA
228	2	17	12849208	12927608	1.77	k2prob	rs56271362	12911603	0.00461753	ENSG00000006744	ELAC2	YES	upstream_gene_variant	MODIFIER	Transcript	ENST00000578104.1	retained_intron	14198	NA	NA
228	2	17	12849208	12927608	1.77	k2prob	rs56271362	12911603	0.00461753	ENSG00000006744	ELAC2	YES	intron_variant	MODIFIER	Transcript	ENST00000580504.1	protein_coding	14198	NA	NA
228	2	17	12849208	12927608	1.77	k2prob	rs56271362	12911603	0.00461753	ENSG00000006744	ELAC2	YES	downstream_gene_variant	MODIFIER	Transcript	ENST00000581499.2	protein_coding	14198	NA	NA
228	2	17	12849208	12927608	1.77	k2prob	rs56271362	12911603	0.00461753	ENSG00000006744	ELAC2	YES	downstream_gene_variant	MODIFIER	Transcript	ENST00000583371.1	protein_coding	14198	NA	NA
228	2	17	12849208	12927608	1.77	k2prob	rs56271362	12911603	0.00461753	ENSG00000006744	ELAC2	YES	intron_variant	MODIFIER	Transcript	ENST00000584650.1	protein_coding	14198	NA	NA
228	2	17	12849208	12927608	1.77	k2prob	rs56271362	12911603	0.00461753	ENSG00000006744	ELAC2	YES	intron_variant	MODIFIER	Transcript	ENST00000609101.1	protein_coding	14198	NA	NA
228	2	17	12849208	12927608	1.77	k2prob	rs56271362	12911603	0.00461753	ENSG00000006744	ELAC2	YES	intron_variant,non_coding_transcript_variant	MODIFIER	Transcript	ENST00000609345.1	processed_transcript	14198	NA	NA
228	2	17	12849208	12927608	1.77	k2prob	rs56271362	12911603	0.00461753	ENSG00000006744	ELAC2	YES	downstream_gene_variant	MODIFIER	Transcript	ENST00000609757.1	protein_coding	14198	NA	NA
228	2	17	12849208	12927608	1.77	k2prob	rs56988654	12912635	0.00461715	ENSG00000006744	ELAC2	YES	intron_variant	MODIFIER	Transcript	ENST00000338034.4	protein_coding	14198	NA	NA
228	2	17	12849208	12927608	1.77	k2prob	rs56988654	12912635	0.00461715	ENSG00000006744	ELAC2	YES	intron_variant	MODIFIER	Transcript	ENST00000395962.2	protein_coding	14198	NA	NA
228	2	17	12849208	12927608	1.77	k2prob	rs56988654	12912635	0.00461715	ENSG00000006744	ELAC2	YES	intron_variant	MODIFIER	Transcript	ENST00000426905.3	protein_coding	14198	NA	NA
228	2	17	12849208	12927608	1.77	k2prob	rs56988654	12912635	0.00461715	ENSG00000006744	ELAC2	YES	intron_variant	MODIFIER	Transcript	ENST00000446899.1	protein_coding	14198	NA	NA
228	2	17	12849208	12927608	1.77	k2prob	rs56988654	12912635	0.00461715	ENSG00000006744	ELAC2	YES	upstream_gene_variant	MODIFIER	Transcript	ENST00000480891.1	retained_intron	14198	NA	NA
228	2	17	12849208	12927608	1.77	k2prob	rs56988654	12912635	0.00461715	ENSG00000006744	ELAC2	YES	intron_variant,non_coding_transcript_variant	MODIFIER	Transcript	ENST00000484122.1	retained_intron	14198	NA	NA
228	2	17	12849208	12927608	1.77	k2prob	rs56988654	12912635	0.00461715	ENSG00000006744	ELAC2	YES	downstream_gene_variant	MODIFIER	Transcript	ENST00000578071.1	protein_coding	14198	NA	NA
228	2	17	12849208	12927608	1.77	k2prob	rs56988654	12912635	0.00461715	ENSG00000006744	ELAC2	YES	intron_variant	MODIFIER	Transcript	ENST00000580504.1	protein_coding	14198	NA	NA
228	2	17	12849208	12927608	1.77	k2prob	rs56988654	12912635	0.00461715	ENSG00000006744	ELAC2	YES	downstream_gene_variant	MODIFIER	Transcript	ENST00000581499.2	protein_coding	14198	NA	NA
228	2	17	12849208	12927608	1.77	k2prob	rs56988654	12912635	0.00461715	ENSG00000006744	ELAC2	YES	downstream_gene_variant	MODIFIER	Transcript	ENST00000583371.1	protein_coding	14198	NA	NA
228	2	17	12849208	12927608	1.77	k2prob	rs56988654	12912635	0.00461715	ENSG00000006744	ELAC2	YES	intron_variant	MODIFIER	Transcript	ENST00000584650.1	protein_coding	14198	NA	NA
228	2	17	12849208	12927608	1.77	k2prob	rs56988654	12912635	0.00461715	ENSG00000006744	ELAC2	YES	intron_variant	MODIFIER	Transcript	ENST00000609101.1	protein_coding	14198	NA	NA
228	2	17	12849208	12927608	1.77	k2prob	rs56988654	12912635	0.00461715	ENSG00000006744	ELAC2	YES	intron_variant,non_coding_transcript_variant	MODIFIER	Transcript	ENST00000609345.1	processed_transcript	14198	NA	NA
228	2	17	12849208	12927608	1.77	k2prob	rs56988654	12912635	0.00461715	ENSG00000006744	ELAC2	YES	downstream_gene_variant	MODIFIER	Transcript	ENST00000609757.1	protein_coding	14198	NA	NA
228	2	17	12849208	12927608	1.77	k2prob	rs8073444	12911052	0.00461462	ENSG00000006744	ELAC2	YES	intron_variant	MODIFIER	Transcript	ENST00000338034.4	protein_coding	14198	NA	NA
228	2	17	12849208	12927608	1.77	k2prob	rs8073444	12911052	0.00461462	ENSG00000006744	ELAC2	YES	intron_variant	MODIFIER	Transcript	ENST00000395962.2	protein_coding	14198	NA	NA
228	2	17	12849208	12927608	1.77	k2prob	rs8073444	12911052	0.00461462	ENSG00000006744	ELAC2	YES	intron_variant	MODIFIER	Transcript	ENST00000426905.3	protein_coding	14198	NA	NA
228	2	17	12849208	12927608	1.77	k2prob	rs8073444	12911052	0.00461462	ENSG00000006744	ELAC2	YES	intron_variant	MODIFIER	Transcript	ENST00000446899.1	protein_coding	14198	NA	NA
228	2	17	12849208	12927608	1.77	k2prob	rs8073444	12911052	0.00461462	ENSG00000006744	ELAC2	YES	upstream_gene_variant	MODIFIER	Transcript	ENST00000476042.1	nonsense_mediated_decay	14198	NA	NA
228	2	17	12849208	12927608	1.77	k2prob	rs8073444	12911052	0.00461462	ENSG00000006744	ELAC2	YES	upstream_gene_variant	MODIFIER	Transcript	ENST00000480891.1	retained_intron	14198	NA	NA
228	2	17	12849208	12927608	1.77	k2prob	rs8073444	12911052	0.00461462	ENSG00000006744	ELAC2	YES	intron_variant,non_coding_transcript_variant	MODIFIER	Transcript	ENST00000484122.1	retained_intron	14198	NA	NA
228	2	17	12849208	12927608	1.77	k2prob	rs8073444	12911052	0.00461462	ENSG00000006744	ELAC2	YES	upstream_gene_variant	MODIFIER	Transcript	ENST00000487229.2	retained_intron	14198	NA	NA
228	2	17	12849208	12927608	1.77	k2prob	rs8073444	12911052	0.00461462	ENSG00000006744	ELAC2	YES	downstream_gene_variant	MODIFIER	Transcript	ENST00000578071.1	protein_coding	14198	NA	NA
228	2	17	12849208	12927608	1.77	k2prob	rs8073444	12911052	0.00461462	ENSG00000006744	ELAC2	YES	upstream_gene_variant	MODIFIER	Transcript	ENST00000578104.1	retained_intron	14198	NA	NA
228	2	17	12849208	12927608	1.77	k2prob	rs8073444	12911052	0.00461462	ENSG00000006744	ELAC2	YES	intron_variant	MODIFIER	Transcript	ENST00000580504.1	protein_coding	14198	NA	NA
228	2	17	12849208	12927608	1.77	k2prob	rs8073444	12911052	0.00461462	ENSG00000006744	ELAC2	YES	downstream_gene_variant	MODIFIER	Transcript	ENST00000581499.2	protein_coding	14198	NA	NA
228	2	17	12849208	12927608	1.77	k2prob	rs8073444	12911052	0.00461462	ENSG00000006744	ELAC2	YES	downstream_gene_variant	MODIFIER	Transcript	ENST00000583371.1	protein_coding	14198	NA	NA
228	2	17	12849208	12927608	1.77	k2prob	rs8073444	12911052	0.00461462	ENSG00000006744	ELAC2	YES	intron_variant	MODIFIER	Transcript	ENST00000584650.1	protein_coding	14198	NA	NA
228	2	17	12849208	12927608	1.77	k2prob	rs8073444	12911052	0.00461462	ENSG00000006744	ELAC2	YES	intron_variant	MODIFIER	Transcript	ENST00000609101.1	protein_coding	14198	NA	NA
228	2	17	12849208	12927608	1.77	k2prob	rs8073444	12911052	0.00461462	ENSG00000006744	ELAC2	YES	intron_variant,non_coding_transcript_variant	MODIFIER	Transcript	ENST00000609345.1	processed_transcript	14198	NA	NA
228	2	17	12849208	12927608	1.77	k2prob	rs8073444	12911052	0.00461462	ENSG00000006744	ELAC2	YES	downstream_gene_variant	MODIFIER	Transcript	ENST00000609757.1	protein_coding	14198	NA	NA
228	2	17	12849208	12927608	1.77	k2prob	rs8073563	12911038	0.00461439	ENSG00000006744	ELAC2	YES	intron_variant	MODIFIER	Transcript	ENST00000338034.4	protein_coding	14198	NA	NA
228	2	17	12849208	12927608	1.77	k2prob	rs8073563	12911038	0.00461439	ENSG00000006744	ELAC2	YES	intron_variant	MODIFIER	Transcript	ENST00000395962.2	protein_coding	14198	NA	NA
228	2	17	12849208	12927608	1.77	k2prob	rs8073563	12911038	0.00461439	ENSG00000006744	ELAC2	YES	intron_variant	MODIFIER	Transcript	ENST00000426905.3	protein_coding	14198	NA	NA
228	2	17	12849208	12927608	1.77	k2prob	rs8073563	12911038	0.00461439	ENSG00000006744	ELAC2	YES	intron_variant	MODIFIER	Transcript	ENST00000446899.1	protein_coding	14198	NA	NA
228	2	17	12849208	12927608	1.77	k2prob	rs8073563	12911038	0.00461439	ENSG00000006744	ELAC2	YES	upstream_gene_variant	MODIFIER	Transcript	ENST00000476042.1	nonsense_mediated_decay	14198	NA	NA
228	2	17	12849208	12927608	1.77	k2prob	rs8073563	12911038	0.00461439	ENSG00000006744	ELAC2	YES	upstream_gene_variant	MODIFIER	Transcript	ENST00000480891.1	retained_intron	14198	NA	NA
228	2	17	12849208	12927608	1.77	k2prob	rs8073563	12911038	0.00461439	ENSG00000006744	ELAC2	YES	intron_variant,non_coding_transcript_variant	MODIFIER	Transcript	ENST00000484122.1	retained_intron	14198	NA	NA
228	2	17	12849208	12927608	1.77	k2prob	rs8073563	12911038	0.00461439	ENSG00000006744	ELAC2	YES	upstream_gene_variant	MODIFIER	Transcript	ENST00000487229.2	retained_intron	14198	NA	NA
228	2	17	12849208	12927608	1.77	k2prob	rs8073563	12911038	0.00461439	ENSG00000006744	ELAC2	YES	downstream_gene_variant	MODIFIER	Transcript	ENST00000578071.1	protein_coding	14198	NA	NA
228	2	17	12849208	12927608	1.77	k2prob	rs8073563	12911038	0.00461439	ENSG00000006744	ELAC2	YES	upstream_gene_variant	MODIFIER	Transcript	ENST00000578104.1	retained_intron	14198	NA	NA
228	2	17	12849208	12927608	1.77	k2prob	rs8073563	12911038	0.00461439	ENSG00000006744	ELAC2	YES	upstream_gene_variant	MODIFIER	Transcript	ENST00000578991.1	retained_intron	14198	NA	NA
228	2	17	12849208	12927608	1.77	k2prob	rs8073563	12911038	0.00461439	ENSG00000006744	ELAC2	YES	intron_variant	MODIFIER	Transcript	ENST00000580504.1	protein_coding	14198	NA	NA
228	2	17	12849208	12927608	1.77	k2prob	rs8073563	12911038	0.00461439	ENSG00000006744	ELAC2	YES	downstream_gene_variant	MODIFIER	Transcript	ENST00000581499.2	protein_coding	14198	NA	NA
228	2	17	12849208	12927608	1.77	k2prob	rs8073563	12911038	0.00461439	ENSG00000006744	ELAC2	YES	downstream_gene_variant	MODIFIER	Transcript	ENST00000583371.1	protein_coding	14198	NA	NA
228	2	17	12849208	12927608	1.77	k2prob	rs8073563	12911038	0.00461439	ENSG00000006744	ELAC2	YES	intron_variant	MODIFIER	Transcript	ENST00000584650.1	protein_coding	14198	NA	NA
228	2	17	12849208	12927608	1.77	k2prob	rs8073563	12911038	0.00461439	ENSG00000006744	ELAC2	YES	intron_variant	MODIFIER	Transcript	ENST00000609101.1	protein_coding	14198	NA	NA
228	2	17	12849208	12927608	1.77	k2prob	rs8073563	12911038	0.00461439	ENSG00000006744	ELAC2	YES	intron_variant,non_coding_transcript_variant	MODIFIER	Transcript	ENST00000609345.1	processed_transcript	14198	NA	NA
228	2	17	12849208	12927608	1.77	k2prob	rs8073563	12911038	0.00461439	ENSG00000006744	ELAC2	YES	downstream_gene_variant	MODIFIER	Transcript	ENST00000609757.1	protein_coding	14198	NA	NA
228	2	17	12849208	12927608	1.77	k2prob	rs8079600	12910706	0.0046123	ENSG00000006744	ELAC2	YES	intron_variant	MODIFIER	Transcript	ENST00000338034.4	protein_coding	14198	NA	NA
228	2	17	12849208	12927608	1.77	k2prob	rs8079600	12910706	0.0046123	ENSG00000006744	ELAC2	YES	intron_variant	MODIFIER	Transcript	ENST00000395962.2	protein_coding	14198	NA	NA
228	2	17	12849208	12927608	1.77	k2prob	rs8079600	12910706	0.0046123	ENSG00000006744	ELAC2	YES	intron_variant	MODIFIER	Transcript	ENST00000426905.3	protein_coding	14198	NA	NA
228	2	17	12849208	12927608	1.77	k2prob	rs8079600	12910706	0.0046123	ENSG00000006744	ELAC2	YES	intron_variant	MODIFIER	Transcript	ENST00000446899.1	protein_coding	14198	NA	NA
228	2	17	12849208	12927608	1.77	k2prob	rs8079600	12910706	0.0046123	ENSG00000006744	ELAC2	YES	upstream_gene_variant	MODIFIER	Transcript	ENST00000476042.1	nonsense_mediated_decay	14198	NA	NA
228	2	17	12849208	12927608	1.77	k2prob	rs8079600	12910706	0.0046123	ENSG00000006744	ELAC2	YES	upstream_gene_variant	MODIFIER	Transcript	ENST00000480891.1	retained_intron	14198	NA	NA
228	2	17	12849208	12927608	1.77	k2prob	rs8079600	12910706	0.0046123	ENSG00000006744	ELAC2	YES	intron_variant,non_coding_transcript_variant	MODIFIER	Transcript	ENST00000484122.1	retained_intron	14198	NA	NA
228	2	17	12849208	12927608	1.77	k2prob	rs8079600	12910706	0.0046123	ENSG00000006744	ELAC2	YES	upstream_gene_variant	MODIFIER	Transcript	ENST00000487229.2	retained_intron	14198	NA	NA
228	2	17	12849208	12927608	1.77	k2prob	rs8079600	12910706	0.0046123	ENSG00000006744	ELAC2	YES	downstream_gene_variant	MODIFIER	Transcript	ENST00000578071.1	protein_coding	14198	NA	NA
228	2	17	12849208	12927608	1.77	k2prob	rs8079600	12910706	0.0046123	ENSG00000006744	ELAC2	YES	upstream_gene_variant	MODIFIER	Transcript	ENST00000578104.1	retained_intron	14198	NA	NA
228	2	17	12849208	12927608	1.77	k2prob	rs8079600	12910706	0.0046123	ENSG00000006744	ELAC2	YES	upstream_gene_variant	MODIFIER	Transcript	ENST00000578991.1	retained_intron	14198	NA	NA
228	2	17	12849208	12927608	1.77	k2prob	rs8079600	12910706	0.0046123	ENSG00000006744	ELAC2	YES	intron_variant	MODIFIER	Transcript	ENST00000580504.1	protein_coding	14198	NA	NA
228	2	17	12849208	12927608	1.77	k2prob	rs8079600	12910706	0.0046123	ENSG00000006744	ELAC2	YES	downstream_gene_variant	MODIFIER	Transcript	ENST00000581499.2	protein_coding	14198	NA	NA
228	2	17	12849208	12927608	1.77	k2prob	rs8079600	12910706	0.0046123	ENSG00000006744	ELAC2	YES	downstream_gene_variant	MODIFIER	Transcript	ENST00000583371.1	protein_coding	14198	NA	NA
228	2	17	12849208	12927608	1.77	k2prob	rs8079600	12910706	0.0046123	ENSG00000006744	ELAC2	YES	intron_variant	MODIFIER	Transcript	ENST00000584650.1	protein_coding	14198	NA	NA
228	2	17	12849208	12927608	1.77	k2prob	rs8079600	12910706	0.0046123	ENSG00000006744	ELAC2	YES	intron_variant	MODIFIER	Transcript	ENST00000609101.1	protein_coding	14198	NA	NA
228	2	17	12849208	12927608	1.77	k2prob	rs8079600	12910706	0.0046123	ENSG00000006744	ELAC2	YES	intron_variant,non_coding_transcript_variant	MODIFIER	Transcript	ENST00000609345.1	processed_transcript	14198	NA	NA
228	2	17	12849208	12927608	1.77	k2prob	rs8079600	12910706	0.0046123	ENSG00000006744	ELAC2	YES	downstream_gene_variant	MODIFIER	Transcript	ENST00000609757.1	protein_coding	14198	NA	NA
228	2	17	12849208	12927608	1.77	k2prob	rs58985615	12909988	0.00460879	ENSG00000006744	ELAC2	YES	intron_variant	MODIFIER	Transcript	ENST00000338034.4	protein_coding	14198	NA	NA
228	2	17	12849208	12927608	1.77	k2prob	rs58985615	12909988	0.00460879	ENSG00000006744	ELAC2	YES	intron_variant	MODIFIER	Transcript	ENST00000395962.2	protein_coding	14198	NA	NA
228	2	17	12849208	12927608	1.77	k2prob	rs58985615	12909988	0.00460879	ENSG00000006744	ELAC2	YES	intron_variant	MODIFIER	Transcript	ENST00000426905.3	protein_coding	14198	NA	NA
228	2	17	12849208	12927608	1.77	k2prob	rs58985615	12909988	0.00460879	ENSG00000006744	ELAC2	YES	intron_variant	MODIFIER	Transcript	ENST00000446899.1	protein_coding	14198	NA	NA
228	2	17	12849208	12927608	1.77	k2prob	rs58985615	12909988	0.00460879	ENSG00000006744	ELAC2	YES	upstream_gene_variant	MODIFIER	Transcript	ENST00000476042.1	nonsense_mediated_decay	14198	NA	NA
228	2	17	12849208	12927608	1.77	k2prob	rs58985615	12909988	0.00460879	ENSG00000006744	ELAC2	YES	upstream_gene_variant	MODIFIER	Transcript	ENST00000480891.1	retained_intron	14198	NA	NA
228	2	17	12849208	12927608	1.77	k2prob	rs58985615	12909988	0.00460879	ENSG00000006744	ELAC2	YES	intron_variant,non_coding_transcript_variant	MODIFIER	Transcript	ENST00000484122.1	retained_intron	14198	NA	NA
228	2	17	12849208	12927608	1.77	k2prob	rs58985615	12909988	0.00460879	ENSG00000006744	ELAC2	YES	upstream_gene_variant	MODIFIER	Transcript	ENST00000487229.2	retained_intron	14198	NA	NA
228	2	17	12849208	12927608	1.77	k2prob	rs58985615	12909988	0.00460879	ENSG00000006744	ELAC2	YES	upstream_gene_variant	MODIFIER	Transcript	ENST00000492559.1	retained_intron	14198	NA	NA
228	2	17	12849208	12927608	1.77	k2prob	rs58985615	12909988	0.00460879	ENSG00000006744	ELAC2	YES	upstream_gene_variant	MODIFIER	Transcript	ENST00000578104.1	retained_intron	14198	NA	NA
228	2	17	12849208	12927608	1.77	k2prob	rs58985615	12909988	0.00460879	ENSG00000006744	ELAC2	YES	upstream_gene_variant	MODIFIER	Transcript	ENST00000578991.1	retained_intron	14198	NA	NA
228	2	17	12849208	12927608	1.77	k2prob	rs58985615	12909988	0.00460879	ENSG00000006744	ELAC2	YES	intron_variant	MODIFIER	Transcript	ENST00000580504.1	protein_coding	14198	NA	NA
228	2	17	12849208	12927608	1.77	k2prob	rs58985615	12909988	0.00460879	ENSG00000006744	ELAC2	YES	downstream_gene_variant	MODIFIER	Transcript	ENST00000581499.2	protein_coding	14198	NA	NA
228	2	17	12849208	12927608	1.77	k2prob	rs58985615	12909988	0.00460879	ENSG00000006744	ELAC2	YES	intron_variant	MODIFIER	Transcript	ENST00000584650.1	protein_coding	14198	NA	NA
228	2	17	12849208	12927608	1.77	k2prob	rs58985615	12909988	0.00460879	ENSG00000006744	ELAC2	YES	intron_variant	MODIFIER	Transcript	ENST00000609101.1	protein_coding	14198	NA	NA
228	2	17	12849208	12927608	1.77	k2prob	rs58985615	12909988	0.00460879	ENSG00000006744	ELAC2	YES	intron_variant,non_coding_transcript_variant	MODIFIER	Transcript	ENST00000609345.1	processed_transcript	14198	NA	NA
228	2	17	12849208	12927608	1.77	k2prob	rs56375019	12909790	0.00460805	ENSG00000006744	ELAC2	YES	intron_variant	MODIFIER	Transcript	ENST00000338034.4	protein_coding	14198	NA	NA
228	2	17	12849208	12927608	1.77	k2prob	rs56375019	12909790	0.00460805	ENSG00000006744	ELAC2	YES	intron_variant	MODIFIER	Transcript	ENST00000395962.2	protein_coding	14198	NA	NA
228	2	17	12849208	12927608	1.77	k2prob	rs56375019	12909790	0.00460805	ENSG00000006744	ELAC2	YES	intron_variant	MODIFIER	Transcript	ENST00000426905.3	protein_coding	14198	NA	NA
228	2	17	12849208	12927608	1.77	k2prob	rs56375019	12909790	0.00460805	ENSG00000006744	ELAC2	YES	intron_variant	MODIFIER	Transcript	ENST00000446899.1	protein_coding	14198	NA	NA
228	2	17	12849208	12927608	1.77	k2prob	rs56375019	12909790	0.00460805	ENSG00000006744	ELAC2	YES	upstream_gene_variant	MODIFIER	Transcript	ENST00000476042.1	nonsense_mediated_decay	14198	NA	NA
228	2	17	12849208	12927608	1.77	k2prob	rs56375019	12909790	0.00460805	ENSG00000006744	ELAC2	YES	non_coding_transcript_exon_variant	MODIFIER	Transcript	ENST00000480891.1	retained_intron	14198	NA	NA
228	2	17	12849208	12927608	1.77	k2prob	rs56375019	12909790	0.00460805	ENSG00000006744	ELAC2	YES	intron_variant,non_coding_transcript_variant	MODIFIER	Transcript	ENST00000484122.1	retained_intron	14198	NA	NA
228	2	17	12849208	12927608	1.77	k2prob	rs56375019	12909790	0.00460805	ENSG00000006744	ELAC2	YES	upstream_gene_variant	MODIFIER	Transcript	ENST00000487229.2	retained_intron	14198	NA	NA
228	2	17	12849208	12927608	1.77	k2prob	rs56375019	12909790	0.00460805	ENSG00000006744	ELAC2	YES	upstream_gene_variant	MODIFIER	Transcript	ENST00000492559.1	retained_intron	14198	NA	NA
228	2	17	12849208	12927608	1.77	k2prob	rs56375019	12909790	0.00460805	ENSG00000006744	ELAC2	YES	upstream_gene_variant	MODIFIER	Transcript	ENST00000578104.1	retained_intron	14198	NA	NA
228	2	17	12849208	12927608	1.77	k2prob	rs56375019	12909790	0.00460805	ENSG00000006744	ELAC2	YES	upstream_gene_variant	MODIFIER	Transcript	ENST00000578991.1	retained_intron	14198	NA	NA
228	2	17	12849208	12927608	1.77	k2prob	rs56375019	12909790	0.00460805	ENSG00000006744	ELAC2	YES	intron_variant	MODIFIER	Transcript	ENST00000580504.1	protein_coding	14198	NA	NA
228	2	17	12849208	12927608	1.77	k2prob	rs56375019	12909790	0.00460805	ENSG00000006744	ELAC2	YES	intron_variant	MODIFIER	Transcript	ENST00000584650.1	protein_coding	14198	NA	NA
228	2	17	12849208	12927608	1.77	k2prob	rs56375019	12909790	0.00460805	ENSG00000006744	ELAC2	YES	intron_variant	MODIFIER	Transcript	ENST00000609101.1	protein_coding	14198	NA	NA
228	2	17	12849208	12927608	1.77	k2prob	rs56375019	12909790	0.00460805	ENSG00000006744	ELAC2	YES	intron_variant,non_coding_transcript_variant	MODIFIER	Transcript	ENST00000609345.1	processed_transcript	14198	NA	NA
228	2	17	12849208	12927608	1.77	k2prob	rs8078710	12910662	0.00460612	ENSG00000006744	ELAC2	YES	intron_variant	MODIFIER	Transcript	ENST00000338034.4	protein_coding	14198	NA	NA
228	2	17	12849208	12927608	1.77	k2prob	rs8078710	12910662	0.00460612	ENSG00000006744	ELAC2	YES	intron_variant	MODIFIER	Transcript	ENST00000395962.2	protein_coding	14198	NA	NA
228	2	17	12849208	12927608	1.77	k2prob	rs8078710	12910662	0.00460612	ENSG00000006744	ELAC2	YES	intron_variant	MODIFIER	Transcript	ENST00000426905.3	protein_coding	14198	NA	NA
228	2	17	12849208	12927608	1.77	k2prob	rs8078710	12910662	0.00460612	ENSG00000006744	ELAC2	YES	intron_variant	MODIFIER	Transcript	ENST00000446899.1	protein_coding	14198	NA	NA
228	2	17	12849208	12927608	1.77	k2prob	rs8078710	12910662	0.00460612	ENSG00000006744	ELAC2	YES	upstream_gene_variant	MODIFIER	Transcript	ENST00000476042.1	nonsense_mediated_decay	14198	NA	NA
228	2	17	12849208	12927608	1.77	k2prob	rs8078710	12910662	0.00460612	ENSG00000006744	ELAC2	YES	upstream_gene_variant	MODIFIER	Transcript	ENST00000480891.1	retained_intron	14198	NA	NA
228	2	17	12849208	12927608	1.77	k2prob	rs8078710	12910662	0.00460612	ENSG00000006744	ELAC2	YES	intron_variant,non_coding_transcript_variant	MODIFIER	Transcript	ENST00000484122.1	retained_intron	14198	NA	NA
228	2	17	12849208	12927608	1.77	k2prob	rs8078710	12910662	0.00460612	ENSG00000006744	ELAC2	YES	upstream_gene_variant	MODIFIER	Transcript	ENST00000487229.2	retained_intron	14198	NA	NA
228	2	17	12849208	12927608	1.77	k2prob	rs8078710	12910662	0.00460612	ENSG00000006744	ELAC2	YES	upstream_gene_variant	MODIFIER	Transcript	ENST00000492559.1	retained_intron	14198	NA	NA
228	2	17	12849208	12927608	1.77	k2prob	rs8078710	12910662	0.00460612	ENSG00000006744	ELAC2	YES	downstream_gene_variant	MODIFIER	Transcript	ENST00000578071.1	protein_coding	14198	NA	NA
228	2	17	12849208	12927608	1.77	k2prob	rs8078710	12910662	0.00460612	ENSG00000006744	ELAC2	YES	upstream_gene_variant	MODIFIER	Transcript	ENST00000578104.1	retained_intron	14198	NA	NA
228	2	17	12849208	12927608	1.77	k2prob	rs8078710	12910662	0.00460612	ENSG00000006744	ELAC2	YES	upstream_gene_variant	MODIFIER	Transcript	ENST00000578991.1	retained_intron	14198	NA	NA
228	2	17	12849208	12927608	1.77	k2prob	rs8078710	12910662	0.00460612	ENSG00000006744	ELAC2	YES	intron_variant	MODIFIER	Transcript	ENST00000580504.1	protein_coding	14198	NA	NA
228	2	17	12849208	12927608	1.77	k2prob	rs8078710	12910662	0.00460612	ENSG00000006744	ELAC2	YES	downstream_gene_variant	MODIFIER	Transcript	ENST00000581499.2	protein_coding	14198	NA	NA
228	2	17	12849208	12927608	1.77	k2prob	rs8078710	12910662	0.00460612	ENSG00000006744	ELAC2	YES	downstream_gene_variant	MODIFIER	Transcript	ENST00000583371.1	protein_coding	14198	NA	NA
228	2	17	12849208	12927608	1.77	k2prob	rs8078710	12910662	0.00460612	ENSG00000006744	ELAC2	YES	intron_variant	MODIFIER	Transcript	ENST00000584650.1	protein_coding	14198	NA	NA
228	2	17	12849208	12927608	1.77	k2prob	rs8078710	12910662	0.00460612	ENSG00000006744	ELAC2	YES	intron_variant	MODIFIER	Transcript	ENST00000609101.1	protein_coding	14198	NA	NA
228	2	17	12849208	12927608	1.77	k2prob	rs8078710	12910662	0.00460612	ENSG00000006744	ELAC2	YES	intron_variant,non_coding_transcript_variant	MODIFIER	Transcript	ENST00000609345.1	processed_transcript	14198	NA	NA
228	2	17	12849208	12927608	1.77	k2prob	rs8078710	12910662	0.00460612	ENSG00000006744	ELAC2	YES	downstream_gene_variant	MODIFIER	Transcript	ENST00000609757.1	protein_coding	14198	NA	NA
228	2	17	12849208	12927608	1.77	k2prob	rs8071726	12914584	0.00458823	ENSG00000006744	ELAC2	YES	intron_variant	MODIFIER	Transcript	ENST00000338034.4	protein_coding	14198	NA	NA
228	2	17	12849208	12927608	1.77	k2prob	rs8071726	12914584	0.00458823	ENSG00000006744	ELAC2	YES	intron_variant	MODIFIER	Transcript	ENST00000395962.2	protein_coding	14198	NA	NA
228	2	17	12849208	12927608	1.77	k2prob	rs8071726	12914584	0.00458823	ENSG00000006744	ELAC2	YES	intron_variant	MODIFIER	Transcript	ENST00000426905.3	protein_coding	14198	NA	NA
228	2	17	12849208	12927608	1.77	k2prob	rs8071726	12914584	0.00458823	ENSG00000006744	ELAC2	YES	intron_variant	MODIFIER	Transcript	ENST00000446899.1	protein_coding	14198	NA	NA
228	2	17	12849208	12927608	1.77	k2prob	rs8071726	12914584	0.00458823	ENSG00000006744	ELAC2	YES	upstream_gene_variant	MODIFIER	Transcript	ENST00000480891.1	retained_intron	14198	NA	NA
228	2	17	12849208	12927608	1.77	k2prob	rs8071726	12914584	0.00458823	ENSG00000006744	ELAC2	YES	intron_variant,non_coding_transcript_variant	MODIFIER	Transcript	ENST00000484122.1	retained_intron	14198	NA	NA
228	2	17	12849208	12927608	1.77	k2prob	rs8071726	12914584	0.00458823	ENSG00000006744	ELAC2	YES	downstream_gene_variant	MODIFIER	Transcript	ENST00000578071.1	protein_coding	14198	NA	NA
228	2	17	12849208	12927608	1.77	k2prob	rs8071726	12914584	0.00458823	ENSG00000006744	ELAC2	YES	intron_variant	MODIFIER	Transcript	ENST00000580504.1	protein_coding	14198	NA	NA
228	2	17	12849208	12927608	1.77	k2prob	rs8071726	12914584	0.00458823	ENSG00000006744	ELAC2	YES	downstream_gene_variant	MODIFIER	Transcript	ENST00000581499.2	protein_coding	14198	NA	NA
228	2	17	12849208	12927608	1.77	k2prob	rs8071726	12914584	0.00458823	ENSG00000006744	ELAC2	YES	downstream_gene_variant	MODIFIER	Transcript	ENST00000583371.1	protein_coding	14198	NA	NA
228	2	17	12849208	12927608	1.77	k2prob	rs8071726	12914584	0.00458823	ENSG00000006744	ELAC2	YES	intron_variant	MODIFIER	Transcript	ENST00000584650.1	protein_coding	14198	NA	NA
228	2	17	12849208	12927608	1.77	k2prob	rs8071726	12914584	0.00458823	ENSG00000006744	ELAC2	YES	intron_variant	MODIFIER	Transcript	ENST00000609101.1	protein_coding	14198	NA	NA
228	2	17	12849208	12927608	1.77	k2prob	rs8071726	12914584	0.00458823	ENSG00000006744	ELAC2	YES	intron_variant,non_coding_transcript_variant	MODIFIER	Transcript	ENST00000609345.1	processed_transcript	14198	NA	NA
228	2	17	12849208	12927608	1.77	k2prob	rs8071726	12914584	0.00458823	ENSG00000006744	ELAC2	YES	downstream_gene_variant	MODIFIER	Transcript	ENST00000609757.1	protein_coding	14198	NA	NA
228	2	17	12849208	12927608	1.77	k2prob	rs55674356	12905574	0.00454046	ENSG00000006744	ELAC2	YES	intron_variant	MODIFIER	Transcript	ENST00000338034.4	protein_coding	14198	NA	NA
228	2	17	12849208	12927608	1.77	k2prob	rs55674356	12905574	0.00454046	ENSG00000006744	ELAC2	YES	intron_variant	MODIFIER	Transcript	ENST00000395962.2	protein_coding	14198	NA	NA
228	2	17	12849208	12927608	1.77	k2prob	rs55674356	12905574	0.00454046	ENSG00000006744	ELAC2	YES	intron_variant	MODIFIER	Transcript	ENST00000426905.3	protein_coding	14198	NA	NA
228	2	17	12849208	12927608	1.77	k2prob	rs55674356	12905574	0.00454046	ENSG00000006744	ELAC2	YES	intron_variant	MODIFIER	Transcript	ENST00000446899.1	protein_coding	14198	NA	NA
228	2	17	12849208	12927608	1.77	k2prob	rs55674356	12905574	0.00454046	ENSG00000006744	ELAC2	YES	upstream_gene_variant	MODIFIER	Transcript	ENST00000465825.1	retained_intron	14198	NA	NA
228	2	17	12849208	12927608	1.77	k2prob	rs55674356	12905574	0.00454046	ENSG00000006744	ELAC2	YES	intron_variant,NMD_transcript_variant	MODIFIER	Transcript	ENST00000476042.1	nonsense_mediated_decay	14198	NA	NA
228	2	17	12849208	12927608	1.77	k2prob	rs55674356	12905574	0.00454046	ENSG00000006744	ELAC2	YES	intron_variant,non_coding_transcript_variant	MODIFIER	Transcript	ENST00000480891.1	retained_intron	14198	NA	NA
228	2	17	12849208	12927608	1.77	k2prob	rs55674356	12905574	0.00454046	ENSG00000006744	ELAC2	YES	intron_variant,non_coding_transcript_variant	MODIFIER	Transcript	ENST00000484122.1	retained_intron	14198	NA	NA
228	2	17	12849208	12927608	1.77	k2prob	rs55674356	12905574	0.00454046	ENSG00000006744	ELAC2	YES	intron_variant,non_coding_transcript_variant	MODIFIER	Transcript	ENST00000487229.2	retained_intron	14198	NA	NA
228	2	17	12849208	12927608	1.77	k2prob	rs55674356	12905574	0.00454046	ENSG00000006744	ELAC2	YES	upstream_gene_variant	MODIFIER	Transcript	ENST00000491478.1	retained_intron	14198	NA	NA
228	2	17	12849208	12927608	1.77	k2prob	rs55674356	12905574	0.00454046	ENSG00000006744	ELAC2	YES	intron_variant,non_coding_transcript_variant	MODIFIER	Transcript	ENST00000492559.1	retained_intron	14198	NA	NA
228	2	17	12849208	12927608	1.77	k2prob	rs55674356	12905574	0.00454046	ENSG00000006744	ELAC2	YES	intron_variant,non_coding_transcript_variant	MODIFIER	Transcript	ENST00000578104.1	retained_intron	14198	NA	NA
228	2	17	12849208	12927608	1.77	k2prob	rs55674356	12905574	0.00454046	ENSG00000006744	ELAC2	YES	intron_variant,non_coding_transcript_variant	MODIFIER	Transcript	ENST00000578991.1	retained_intron	14198	NA	NA
228	2	17	12849208	12927608	1.77	k2prob	rs55674356	12905574	0.00454046	ENSG00000006744	ELAC2	YES	downstream_gene_variant	MODIFIER	Transcript	ENST00000580504.1	protein_coding	14198	NA	NA
228	2	17	12849208	12927608	1.77	k2prob	rs55674356	12905574	0.00454046	ENSG00000006744	ELAC2	YES	intron_variant	MODIFIER	Transcript	ENST00000584650.1	protein_coding	14198	NA	NA
228	2	17	12849208	12927608	1.77	k2prob	rs55674356	12905574	0.00454046	ENSG00000006744	ELAC2	YES	downstream_gene_variant	MODIFIER	Transcript	ENST00000609101.1	protein_coding	14198	NA	NA
228	2	17	12849208	12927608	1.77	k2prob	rs55674356	12905574	0.00454046	ENSG00000006744	ELAC2	YES	downstream_gene_variant	MODIFIER	Transcript	ENST00000609345.1	processed_transcript	14198	NA	NA
228	2	17	12849208	12927608	1.77	k2prob	rs56338821	12905125	0.00453486	ENSG00000006744	ELAC2	YES	intron_variant	MODIFIER	Transcript	ENST00000338034.4	protein_coding	14198	NA	NA
228	2	17	12849208	12927608	1.77	k2prob	rs56338821	12905125	0.00453486	ENSG00000006744	ELAC2	YES	intron_variant	MODIFIER	Transcript	ENST00000395962.2	protein_coding	14198	NA	NA
228	2	17	12849208	12927608	1.77	k2prob	rs56338821	12905125	0.00453486	ENSG00000006744	ELAC2	YES	intron_variant	MODIFIER	Transcript	ENST00000426905.3	protein_coding	14198	NA	NA
228	2	17	12849208	12927608	1.77	k2prob	rs56338821	12905125	0.00453486	ENSG00000006744	ELAC2	YES	intron_variant	MODIFIER	Transcript	ENST00000446899.1	protein_coding	14198	NA	NA
228	2	17	12849208	12927608	1.77	k2prob	rs56338821	12905125	0.00453486	ENSG00000006744	ELAC2	YES	upstream_gene_variant	MODIFIER	Transcript	ENST00000465825.1	retained_intron	14198	NA	NA
228	2	17	12849208	12927608	1.77	k2prob	rs56338821	12905125	0.00453486	ENSG00000006744	ELAC2	YES	intron_variant,NMD_transcript_variant	MODIFIER	Transcript	ENST00000476042.1	nonsense_mediated_decay	14198	NA	NA
228	2	17	12849208	12927608	1.77	k2prob	rs56338821	12905125	0.00453486	ENSG00000006744	ELAC2	YES	intron_variant,non_coding_transcript_variant	MODIFIER	Transcript	ENST00000480891.1	retained_intron	14198	NA	NA
228	2	17	12849208	12927608	1.77	k2prob	rs56338821	12905125	0.00453486	ENSG00000006744	ELAC2	YES	intron_variant,non_coding_transcript_variant	MODIFIER	Transcript	ENST00000484122.1	retained_intron	14198	NA	NA
228	2	17	12849208	12927608	1.77	k2prob	rs56338821	12905125	0.00453486	ENSG00000006744	ELAC2	YES	intron_variant,non_coding_transcript_variant	MODIFIER	Transcript	ENST00000487229.2	retained_intron	14198	NA	NA
228	2	17	12849208	12927608	1.77	k2prob	rs56338821	12905125	0.00453486	ENSG00000006744	ELAC2	YES	upstream_gene_variant	MODIFIER	Transcript	ENST00000491478.1	retained_intron	14198	NA	NA
228	2	17	12849208	12927608	1.77	k2prob	rs56338821	12905125	0.00453486	ENSG00000006744	ELAC2	YES	intron_variant,non_coding_transcript_variant	MODIFIER	Transcript	ENST00000492559.1	retained_intron	14198	NA	NA
228	2	17	12849208	12927608	1.77	k2prob	rs56338821	12905125	0.00453486	ENSG00000006744	ELAC2	YES	intron_variant,non_coding_transcript_variant	MODIFIER	Transcript	ENST00000578104.1	retained_intron	14198	NA	NA
228	2	17	12849208	12927608	1.77	k2prob	rs56338821	12905125	0.00453486	ENSG00000006744	ELAC2	YES	intron_variant,non_coding_transcript_variant	MODIFIER	Transcript	ENST00000578991.1	retained_intron	14198	NA	NA
228	2	17	12849208	12927608	1.77	k2prob	rs56338821	12905125	0.00453486	ENSG00000006744	ELAC2	YES	downstream_gene_variant	MODIFIER	Transcript	ENST00000580504.1	protein_coding	14198	NA	NA
228	2	17	12849208	12927608	1.77	k2prob	rs56338821	12905125	0.00453486	ENSG00000006744	ELAC2	YES	intron_variant	MODIFIER	Transcript	ENST00000584650.1	protein_coding	14198	NA	NA
228	2	17	12849208	12927608	1.77	k2prob	rs56338821	12905125	0.00453486	ENSG00000006744	ELAC2	YES	downstream_gene_variant	MODIFIER	Transcript	ENST00000609101.1	protein_coding	14198	NA	NA
228	2	17	12849208	12927608	1.77	k2prob	rs56338821	12905125	0.00453486	ENSG00000006744	ELAC2	YES	downstream_gene_variant	MODIFIER	Transcript	ENST00000609345.1	processed_transcript	14198	NA	NA
228	2	17	12849208	12927608	1.77	k2prob	rs56369392	12904928	0.00453318	ENSG00000006744	ELAC2	YES	intron_variant	MODIFIER	Transcript	ENST00000338034.4	protein_coding	14198	NA	NA
228	2	17	12849208	12927608	1.77	k2prob	rs56369392	12904928	0.00453318	ENSG00000006744	ELAC2	YES	intron_variant	MODIFIER	Transcript	ENST00000395962.2	protein_coding	14198	NA	NA
228	2	17	12849208	12927608	1.77	k2prob	rs56369392	12904928	0.00453318	ENSG00000006744	ELAC2	YES	intron_variant	MODIFIER	Transcript	ENST00000426905.3	protein_coding	14198	NA	NA
228	2	17	12849208	12927608	1.77	k2prob	rs56369392	12904928	0.00453318	ENSG00000006744	ELAC2	YES	intron_variant	MODIFIER	Transcript	ENST00000446899.1	protein_coding	14198	NA	NA
228	2	17	12849208	12927608	1.77	k2prob	rs56369392	12904928	0.00453318	ENSG00000006744	ELAC2	YES	upstream_gene_variant	MODIFIER	Transcript	ENST00000465825.1	retained_intron	14198	NA	NA
228	2	17	12849208	12927608	1.77	k2prob	rs56369392	12904928	0.00453318	ENSG00000006744	ELAC2	YES	intron_variant,NMD_transcript_variant	MODIFIER	Transcript	ENST00000476042.1	nonsense_mediated_decay	14198	NA	NA
228	2	17	12849208	12927608	1.77	k2prob	rs56369392	12904928	0.00453318	ENSG00000006744	ELAC2	YES	intron_variant,non_coding_transcript_variant	MODIFIER	Transcript	ENST00000480891.1	retained_intron	14198	NA	NA
228	2	17	12849208	12927608	1.77	k2prob	rs56369392	12904928	0.00453318	ENSG00000006744	ELAC2	YES	intron_variant,non_coding_transcript_variant	MODIFIER	Transcript	ENST00000484122.1	retained_intron	14198	NA	NA
228	2	17	12849208	12927608	1.77	k2prob	rs56369392	12904928	0.00453318	ENSG00000006744	ELAC2	YES	intron_variant,non_coding_transcript_variant	MODIFIER	Transcript	ENST00000487229.2	retained_intron	14198	NA	NA
228	2	17	12849208	12927608	1.77	k2prob	rs56369392	12904928	0.00453318	ENSG00000006744	ELAC2	YES	upstream_gene_variant	MODIFIER	Transcript	ENST00000491478.1	retained_intron	14198	NA	NA
228	2	17	12849208	12927608	1.77	k2prob	rs56369392	12904928	0.00453318	ENSG00000006744	ELAC2	YES	intron_variant,non_coding_transcript_variant	MODIFIER	Transcript	ENST00000492559.1	retained_intron	14198	NA	NA
228	2	17	12849208	12927608	1.77	k2prob	rs56369392	12904928	0.00453318	ENSG00000006744	ELAC2	YES	intron_variant,non_coding_transcript_variant	MODIFIER	Transcript	ENST00000578104.1	retained_intron	14198	NA	NA
228	2	17	12849208	12927608	1.77	k2prob	rs56369392	12904928	0.00453318	ENSG00000006744	ELAC2	YES	intron_variant,non_coding_transcript_variant	MODIFIER	Transcript	ENST00000578991.1	retained_intron	14198	NA	NA
228	2	17	12849208	12927608	1.77	k2prob	rs56369392	12904928	0.00453318	ENSG00000006744	ELAC2	YES	downstream_gene_variant	MODIFIER	Transcript	ENST00000580504.1	protein_coding	14198	NA	NA
228	2	17	12849208	12927608	1.77	k2prob	rs56369392	12904928	0.00453318	ENSG00000006744	ELAC2	YES	intron_variant	MODIFIER	Transcript	ENST00000584650.1	protein_coding	14198	NA	NA
228	2	17	12849208	12927608	1.77	k2prob	rs56369392	12904928	0.00453318	ENSG00000006744	ELAC2	YES	downstream_gene_variant	MODIFIER	Transcript	ENST00000609101.1	protein_coding	14198	NA	NA
228	2	17	12849208	12927608	1.77	k2prob	rs56369392	12904928	0.00453318	ENSG00000006744	ELAC2	YES	downstream_gene_variant	MODIFIER	Transcript	ENST00000609345.1	processed_transcript	14198	NA	NA
228	2	17	12849208	12927608	1.77	k2prob	rs56282307	12904731	0.00453201	ENSG00000006744	ELAC2	YES	intron_variant	MODIFIER	Transcript	ENST00000338034.4	protein_coding	14198	NA	NA
228	2	17	12849208	12927608	1.77	k2prob	rs56282307	12904731	0.00453201	ENSG00000006744	ELAC2	YES	intron_variant	MODIFIER	Transcript	ENST00000395962.2	protein_coding	14198	NA	NA
228	2	17	12849208	12927608	1.77	k2prob	rs56282307	12904731	0.00453201	ENSG00000006744	ELAC2	YES	intron_variant	MODIFIER	Transcript	ENST00000426905.3	protein_coding	14198	NA	NA
228	2	17	12849208	12927608	1.77	k2prob	rs56282307	12904731	0.00453201	ENSG00000006744	ELAC2	YES	intron_variant	MODIFIER	Transcript	ENST00000446899.1	protein_coding	14198	NA	NA
228	2	17	12849208	12927608	1.77	k2prob	rs56282307	12904731	0.00453201	ENSG00000006744	ELAC2	YES	upstream_gene_variant	MODIFIER	Transcript	ENST00000465825.1	retained_intron	14198	NA	NA
228	2	17	12849208	12927608	1.77	k2prob	rs56282307	12904731	0.00453201	ENSG00000006744	ELAC2	YES	intron_variant,NMD_transcript_variant	MODIFIER	Transcript	ENST00000476042.1	nonsense_mediated_decay	14198	NA	NA
228	2	17	12849208	12927608	1.77	k2prob	rs56282307	12904731	0.00453201	ENSG00000006744	ELAC2	YES	intron_variant,non_coding_transcript_variant	MODIFIER	Transcript	ENST00000480891.1	retained_intron	14198	NA	NA
228	2	17	12849208	12927608	1.77	k2prob	rs56282307	12904731	0.00453201	ENSG00000006744	ELAC2	YES	intron_variant,non_coding_transcript_variant	MODIFIER	Transcript	ENST00000484122.1	retained_intron	14198	NA	NA
228	2	17	12849208	12927608	1.77	k2prob	rs56282307	12904731	0.00453201	ENSG00000006744	ELAC2	YES	intron_variant,non_coding_transcript_variant	MODIFIER	Transcript	ENST00000487229.2	retained_intron	14198	NA	NA
228	2	17	12849208	12927608	1.77	k2prob	rs56282307	12904731	0.00453201	ENSG00000006744	ELAC2	YES	upstream_gene_variant	MODIFIER	Transcript	ENST00000491478.1	retained_intron	14198	NA	NA
228	2	17	12849208	12927608	1.77	k2prob	rs56282307	12904731	0.00453201	ENSG00000006744	ELAC2	YES	intron_variant,non_coding_transcript_variant	MODIFIER	Transcript	ENST00000492559.1	retained_intron	14198	NA	NA
228	2	17	12849208	12927608	1.77	k2prob	rs56282307	12904731	0.00453201	ENSG00000006744	ELAC2	YES	intron_variant,non_coding_transcript_variant	MODIFIER	Transcript	ENST00000578104.1	retained_intron	14198	NA	NA
228	2	17	12849208	12927608	1.77	k2prob	rs56282307	12904731	0.00453201	ENSG00000006744	ELAC2	YES	intron_variant,non_coding_transcript_variant	MODIFIER	Transcript	ENST00000578991.1	retained_intron	14198	NA	NA
228	2	17	12849208	12927608	1.77	k2prob	rs56282307	12904731	0.00453201	ENSG00000006744	ELAC2	YES	downstream_gene_variant	MODIFIER	Transcript	ENST00000580504.1	protein_coding	14198	NA	NA
228	2	17	12849208	12927608	1.77	k2prob	rs56282307	12904731	0.00453201	ENSG00000006744	ELAC2	YES	intron_variant	MODIFIER	Transcript	ENST00000584650.1	protein_coding	14198	NA	NA
228	2	17	12849208	12927608	1.77	k2prob	rs56282307	12904731	0.00453201	ENSG00000006744	ELAC2	YES	downstream_gene_variant	MODIFIER	Transcript	ENST00000609101.1	protein_coding	14198	NA	NA
228	2	17	12849208	12927608	1.77	k2prob	rs56282307	12904731	0.00453201	ENSG00000006744	ELAC2	YES	downstream_gene_variant	MODIFIER	Transcript	ENST00000609345.1	processed_transcript	14198	NA	NA
228	2	17	12849208	12927608	1.77	k2prob	rs60981613	12904670	0.00453119	ENSG00000006744	ELAC2	YES	intron_variant	MODIFIER	Transcript	ENST00000338034.4	protein_coding	14198	NA	NA
228	2	17	12849208	12927608	1.77	k2prob	rs60981613	12904670	0.00453119	ENSG00000006744	ELAC2	YES	intron_variant	MODIFIER	Transcript	ENST00000395962.2	protein_coding	14198	NA	NA
228	2	17	12849208	12927608	1.77	k2prob	rs60981613	12904670	0.00453119	ENSG00000006744	ELAC2	YES	intron_variant	MODIFIER	Transcript	ENST00000426905.3	protein_coding	14198	NA	NA
228	2	17	12849208	12927608	1.77	k2prob	rs60981613	12904670	0.00453119	ENSG00000006744	ELAC2	YES	intron_variant	MODIFIER	Transcript	ENST00000446899.1	protein_coding	14198	NA	NA
228	2	17	12849208	12927608	1.77	k2prob	rs60981613	12904670	0.00453119	ENSG00000006744	ELAC2	YES	upstream_gene_variant	MODIFIER	Transcript	ENST00000465825.1	retained_intron	14198	NA	NA
228	2	17	12849208	12927608	1.77	k2prob	rs60981613	12904670	0.00453119	ENSG00000006744	ELAC2	YES	intron_variant,NMD_transcript_variant	MODIFIER	Transcript	ENST00000476042.1	nonsense_mediated_decay	14198	NA	NA
228	2	17	12849208	12927608	1.77	k2prob	rs60981613	12904670	0.00453119	ENSG00000006744	ELAC2	YES	intron_variant,non_coding_transcript_variant	MODIFIER	Transcript	ENST00000480891.1	retained_intron	14198	NA	NA
228	2	17	12849208	12927608	1.77	k2prob	rs60981613	12904670	0.00453119	ENSG00000006744	ELAC2	YES	intron_variant,non_coding_transcript_variant	MODIFIER	Transcript	ENST00000484122.1	retained_intron	14198	NA	NA
228	2	17	12849208	12927608	1.77	k2prob	rs60981613	12904670	0.00453119	ENSG00000006744	ELAC2	YES	intron_variant,non_coding_transcript_variant	MODIFIER	Transcript	ENST00000487229.2	retained_intron	14198	NA	NA
228	2	17	12849208	12927608	1.77	k2prob	rs60981613	12904670	0.00453119	ENSG00000006744	ELAC2	YES	upstream_gene_variant	MODIFIER	Transcript	ENST00000491478.1	retained_intron	14198	NA	NA
228	2	17	12849208	12927608	1.77	k2prob	rs60981613	12904670	0.00453119	ENSG00000006744	ELAC2	YES	intron_variant,non_coding_transcript_variant	MODIFIER	Transcript	ENST00000492559.1	retained_intron	14198	NA	NA
228	2	17	12849208	12927608	1.77	k2prob	rs60981613	12904670	0.00453119	ENSG00000006744	ELAC2	YES	intron_variant,non_coding_transcript_variant	MODIFIER	Transcript	ENST00000578104.1	retained_intron	14198	NA	NA
228	2	17	12849208	12927608	1.77	k2prob	rs60981613	12904670	0.00453119	ENSG00000006744	ELAC2	YES	intron_variant,non_coding_transcript_variant	MODIFIER	Transcript	ENST00000578991.1	retained_intron	14198	NA	NA
228	2	17	12849208	12927608	1.77	k2prob	rs60981613	12904670	0.00453119	ENSG00000006744	ELAC2	YES	downstream_gene_variant	MODIFIER	Transcript	ENST00000580504.1	protein_coding	14198	NA	NA
228	2	17	12849208	12927608	1.77	k2prob	rs60981613	12904670	0.00453119	ENSG00000006744	ELAC2	YES	intron_variant	MODIFIER	Transcript	ENST00000584650.1	protein_coding	14198	NA	NA
228	2	17	12849208	12927608	1.77	k2prob	rs60981613	12904670	0.00453119	ENSG00000006744	ELAC2	YES	downstream_gene_variant	MODIFIER	Transcript	ENST00000609101.1	protein_coding	14198	NA	NA
228	2	17	12849208	12927608	1.77	k2prob	rs60981613	12904670	0.00453119	ENSG00000006744	ELAC2	YES	downstream_gene_variant	MODIFIER	Transcript	ENST00000609345.1	processed_transcript	14198	NA	NA
228	2	17	12849208	12927608	1.77	k2prob	rs59763012	12904636	0.00453064	ENSG00000006744	ELAC2	YES	intron_variant	MODIFIER	Transcript	ENST00000338034.4	protein_coding	14198	NA	NA
228	2	17	12849208	12927608	1.77	k2prob	rs59763012	12904636	0.00453064	ENSG00000006744	ELAC2	YES	intron_variant	MODIFIER	Transcript	ENST00000395962.2	protein_coding	14198	NA	NA
228	2	17	12849208	12927608	1.77	k2prob	rs59763012	12904636	0.00453064	ENSG00000006744	ELAC2	YES	intron_variant	MODIFIER	Transcript	ENST00000426905.3	protein_coding	14198	NA	NA
228	2	17	12849208	12927608	1.77	k2prob	rs59763012	12904636	0.00453064	ENSG00000006744	ELAC2	YES	intron_variant	MODIFIER	Transcript	ENST00000446899.1	protein_coding	14198	NA	NA
228	2	17	12849208	12927608	1.77	k2prob	rs59763012	12904636	0.00453064	ENSG00000006744	ELAC2	YES	upstream_gene_variant	MODIFIER	Transcript	ENST00000465825.1	retained_intron	14198	NA	NA
228	2	17	12849208	12927608	1.77	k2prob	rs59763012	12904636	0.00453064	ENSG00000006744	ELAC2	YES	intron_variant,NMD_transcript_variant	MODIFIER	Transcript	ENST00000476042.1	nonsense_mediated_decay	14198	NA	NA
228	2	17	12849208	12927608	1.77	k2prob	rs59763012	12904636	0.00453064	ENSG00000006744	ELAC2	YES	intron_variant,non_coding_transcript_variant	MODIFIER	Transcript	ENST00000480891.1	retained_intron	14198	NA	NA
228	2	17	12849208	12927608	1.77	k2prob	rs59763012	12904636	0.00453064	ENSG00000006744	ELAC2	YES	intron_variant,non_coding_transcript_variant	MODIFIER	Transcript	ENST00000484122.1	retained_intron	14198	NA	NA
228	2	17	12849208	12927608	1.77	k2prob	rs59763012	12904636	0.00453064	ENSG00000006744	ELAC2	YES	intron_variant,non_coding_transcript_variant	MODIFIER	Transcript	ENST00000487229.2	retained_intron	14198	NA	NA
228	2	17	12849208	12927608	1.77	k2prob	rs59763012	12904636	0.00453064	ENSG00000006744	ELAC2	YES	upstream_gene_variant	MODIFIER	Transcript	ENST00000491478.1	retained_intron	14198	NA	NA
228	2	17	12849208	12927608	1.77	k2prob	rs59763012	12904636	0.00453064	ENSG00000006744	ELAC2	YES	intron_variant,non_coding_transcript_variant	MODIFIER	Transcript	ENST00000492559.1	retained_intron	14198	NA	NA
228	2	17	12849208	12927608	1.77	k2prob	rs59763012	12904636	0.00453064	ENSG00000006744	ELAC2	YES	intron_variant,non_coding_transcript_variant	MODIFIER	Transcript	ENST00000578104.1	retained_intron	14198	NA	NA
228	2	17	12849208	12927608	1.77	k2prob	rs59763012	12904636	0.00453064	ENSG00000006744	ELAC2	YES	intron_variant,non_coding_transcript_variant	MODIFIER	Transcript	ENST00000578991.1	retained_intron	14198	NA	NA
228	2	17	12849208	12927608	1.77	k2prob	rs59763012	12904636	0.00453064	ENSG00000006744	ELAC2	YES	downstream_gene_variant	MODIFIER	Transcript	ENST00000580504.1	protein_coding	14198	NA	NA
228	2	17	12849208	12927608	1.77	k2prob	rs59763012	12904636	0.00453064	ENSG00000006744	ELAC2	YES	intron_variant	MODIFIER	Transcript	ENST00000584650.1	protein_coding	14198	NA	NA
228	2	17	12849208	12927608	1.77	k2prob	rs59763012	12904636	0.00453064	ENSG00000006744	ELAC2	YES	downstream_gene_variant	MODIFIER	Transcript	ENST00000609101.1	protein_coding	14198	NA	NA
228	2	17	12849208	12927608	1.77	k2prob	rs59763012	12904636	0.00453064	ENSG00000006744	ELAC2	YES	downstream_gene_variant	MODIFIER	Transcript	ENST00000609345.1	processed_transcript	14198	NA	NA
228	2	17	12849208	12927608	1.77	k2prob	rs58854608	12904540	0.00452964	ENSG00000006744	ELAC2	YES	intron_variant	MODIFIER	Transcript	ENST00000338034.4	protein_coding	14198	NA	NA
228	2	17	12849208	12927608	1.77	k2prob	rs58854608	12904540	0.00452964	ENSG00000006744	ELAC2	YES	intron_variant	MODIFIER	Transcript	ENST00000395962.2	protein_coding	14198	NA	NA
228	2	17	12849208	12927608	1.77	k2prob	rs58854608	12904540	0.00452964	ENSG00000006744	ELAC2	YES	intron_variant	MODIFIER	Transcript	ENST00000426905.3	protein_coding	14198	NA	NA
228	2	17	12849208	12927608	1.77	k2prob	rs58854608	12904540	0.00452964	ENSG00000006744	ELAC2	YES	intron_variant	MODIFIER	Transcript	ENST00000446899.1	protein_coding	14198	NA	NA
228	2	17	12849208	12927608	1.77	k2prob	rs58854608	12904540	0.00452964	ENSG00000006744	ELAC2	YES	upstream_gene_variant	MODIFIER	Transcript	ENST00000465825.1	retained_intron	14198	NA	NA
228	2	17	12849208	12927608	1.77	k2prob	rs58854608	12904540	0.00452964	ENSG00000006744	ELAC2	YES	intron_variant,NMD_transcript_variant	MODIFIER	Transcript	ENST00000476042.1	nonsense_mediated_decay	14198	NA	NA
228	2	17	12849208	12927608	1.77	k2prob	rs58854608	12904540	0.00452964	ENSG00000006744	ELAC2	YES	intron_variant,non_coding_transcript_variant	MODIFIER	Transcript	ENST00000480891.1	retained_intron	14198	NA	NA
228	2	17	12849208	12927608	1.77	k2prob	rs58854608	12904540	0.00452964	ENSG00000006744	ELAC2	YES	intron_variant,non_coding_transcript_variant	MODIFIER	Transcript	ENST00000484122.1	retained_intron	14198	NA	NA
228	2	17	12849208	12927608	1.77	k2prob	rs58854608	12904540	0.00452964	ENSG00000006744	ELAC2	YES	intron_variant,non_coding_transcript_variant	MODIFIER	Transcript	ENST00000487229.2	retained_intron	14198	NA	NA
228	2	17	12849208	12927608	1.77	k2prob	rs58854608	12904540	0.00452964	ENSG00000006744	ELAC2	YES	upstream_gene_variant	MODIFIER	Transcript	ENST00000491478.1	retained_intron	14198	NA	NA
228	2	17	12849208	12927608	1.77	k2prob	rs58854608	12904540	0.00452964	ENSG00000006744	ELAC2	YES	intron_variant,non_coding_transcript_variant	MODIFIER	Transcript	ENST00000492559.1	retained_intron	14198	NA	NA
228	2	17	12849208	12927608	1.77	k2prob	rs58854608	12904540	0.00452964	ENSG00000006744	ELAC2	YES	intron_variant,non_coding_transcript_variant	MODIFIER	Transcript	ENST00000578104.1	retained_intron	14198	NA	NA
228	2	17	12849208	12927608	1.77	k2prob	rs58854608	12904540	0.00452964	ENSG00000006744	ELAC2	YES	intron_variant,non_coding_transcript_variant	MODIFIER	Transcript	ENST00000578991.1	retained_intron	14198	NA	NA
228	2	17	12849208	12927608	1.77	k2prob	rs58854608	12904540	0.00452964	ENSG00000006744	ELAC2	YES	downstream_gene_variant	MODIFIER	Transcript	ENST00000580504.1	protein_coding	14198	NA	NA
228	2	17	12849208	12927608	1.77	k2prob	rs58854608	12904540	0.00452964	ENSG00000006744	ELAC2	YES	intron_variant	MODIFIER	Transcript	ENST00000584650.1	protein_coding	14198	NA	NA
228	2	17	12849208	12927608	1.77	k2prob	rs58854608	12904540	0.00452964	ENSG00000006744	ELAC2	YES	downstream_gene_variant	MODIFIER	Transcript	ENST00000609101.1	protein_coding	14198	NA	NA
228	2	17	12849208	12927608	1.77	k2prob	rs58854608	12904540	0.00452964	ENSG00000006744	ELAC2	YES	downstream_gene_variant	MODIFIER	Transcript	ENST00000609345.1	processed_transcript	14198	NA	NA
228	2	17	12849208	12927608	1.77	k2prob	rs4792311	12915009	0.00451042	ENSG00000006744	ELAC2	YES	missense_variant	MODERATE	Transcript	ENST00000338034.4	protein_coding	14198	tolerated(0.68)	benign(0.023)
228	2	17	12849208	12927608	1.77	k2prob	rs4792311	12915009	0.00451042	ENSG00000006744	ELAC2	YES	missense_variant	MODERATE	Transcript	ENST00000338034.4	protein_coding	14198	tolerated(0.19)	possibly_damaging(0.661)
228	2	17	12849208	12927608	1.77	k2prob	rs4792311	12915009	0.00451042	ENSG00000006744	ELAC2	YES	missense_variant	MODERATE	Transcript	ENST00000395962.2	protein_coding	14198	tolerated(0.62)	benign(0.075)
228	2	17	12849208	12927608	1.77	k2prob	rs4792311	12915009	0.00451042	ENSG00000006744	ELAC2	YES	missense_variant	MODERATE	Transcript	ENST00000395962.2	protein_coding	14198	tolerated(0.17)	possibly_damaging(0.871)
228	2	17	12849208	12927608	1.77	k2prob	rs4792311	12915009	0.00451042	ENSG00000006744	ELAC2	YES	intron_variant	MODIFIER	Transcript	ENST00000426905.3	protein_coding	14198	NA	NA
228	2	17	12849208	12927608	1.77	k2prob	rs4792311	12915009	0.00451042	ENSG00000006744	ELAC2	YES	upstream_gene_variant	MODIFIER	Transcript	ENST00000446899.1	protein_coding	14198	NA	NA
228	2	17	12849208	12927608	1.77	k2prob	rs4792311	12915009	0.00451042	ENSG00000006744	ELAC2	YES	non_coding_transcript_exon_variant	MODIFIER	Transcript	ENST00000484122.1	retained_intron	14198	NA	NA
228	2	17	12849208	12927608	1.77	k2prob	rs4792311	12915009	0.00451042	ENSG00000006744	ELAC2	YES	downstream_gene_variant	MODIFIER	Transcript	ENST00000578071.1	protein_coding	14198	NA	NA
228	2	17	12849208	12927608	1.77	k2prob	rs4792311	12915009	0.00451042	ENSG00000006744	ELAC2	YES	intron_variant	MODIFIER	Transcript	ENST00000580504.1	protein_coding	14198	NA	NA
228	2	17	12849208	12927608	1.77	k2prob	rs4792311	12915009	0.00451042	ENSG00000006744	ELAC2	YES	missense_variant	MODERATE	Transcript	ENST00000581499.2	protein_coding	14198	deleterious(0.04)	benign(0.023)
228	2	17	12849208	12927608	1.77	k2prob	rs4792311	12915009	0.00451042	ENSG00000006744	ELAC2	YES	missense_variant	MODERATE	Transcript	ENST00000581499.2	protein_coding	14198	deleterious(0)	possibly_damaging(0.661)
228	2	17	12849208	12927608	1.77	k2prob	rs4792311	12915009	0.00451042	ENSG00000006744	ELAC2	YES	downstream_gene_variant	MODIFIER	Transcript	ENST00000583371.1	protein_coding	14198	NA	NA
228	2	17	12849208	12927608	1.77	k2prob	rs4792311	12915009	0.00451042	ENSG00000006744	ELAC2	YES	missense_variant	MODERATE	Transcript	ENST00000584650.1	protein_coding	14198	tolerated(0.27)	benign(0.013)
228	2	17	12849208	12927608	1.77	k2prob	rs4792311	12915009	0.00451042	ENSG00000006744	ELAC2	YES	missense_variant	MODERATE	Transcript	ENST00000584650.1	protein_coding	14198	tolerated(0.09)	possibly_damaging(0.894)
228	2	17	12849208	12927608	1.77	k2prob	rs4792311	12915009	0.00451042	ENSG00000006744	ELAC2	YES	missense_variant	MODERATE	Transcript	ENST00000609101.1	protein_coding	14198	tolerated(0.49)	benign(0.023)
228	2	17	12849208	12927608	1.77	k2prob	rs4792311	12915009	0.00451042	ENSG00000006744	ELAC2	YES	missense_variant	MODERATE	Transcript	ENST00000609101.1	protein_coding	14198	tolerated(0.16)	possibly_damaging(0.661)
228	2	17	12849208	12927608	1.77	k2prob	rs4792311	12915009	0.00451042	ENSG00000006744	ELAC2	YES	non_coding_transcript_exon_variant	MODIFIER	Transcript	ENST00000609345.1	processed_transcript	14198	NA	NA
228	2	17	12849208	12927608	1.77	k2prob	rs4792311	12915009	0.00451042	ENSG00000006744	ELAC2	YES	missense_variant	MODERATE	Transcript	ENST00000609757.1	protein_coding	14198	deleterious_low_confidence(0)	benign(0.023)
228	2	17	12849208	12927608	1.77	k2prob	rs4792311	12915009	0.00451042	ENSG00000006744	ELAC2	YES	missense_variant	MODERATE	Transcript	ENST00000609757.1	protein_coding	14198	deleterious_low_confidence(0)	possibly_damaging(0.661)
228	2	17	12849208	12927608	1.77	k2prob	rs73981621	12914832	0.00450707	ENSG00000006744	ELAC2	YES	intron_variant	MODIFIER	Transcript	ENST00000338034.4	protein_coding	14198	NA	NA
228	2	17	12849208	12927608	1.77	k2prob	rs73981621	12914832	0.00450707	ENSG00000006744	ELAC2	YES	intron_variant	MODIFIER	Transcript	ENST00000395962.2	protein_coding	14198	NA	NA
228	2	17	12849208	12927608	1.77	k2prob	rs73981621	12914832	0.00450707	ENSG00000006744	ELAC2	YES	intron_variant	MODIFIER	Transcript	ENST00000426905.3	protein_coding	14198	NA	NA
228	2	17	12849208	12927608	1.77	k2prob	rs73981621	12914832	0.00450707	ENSG00000006744	ELAC2	YES	intron_variant	MODIFIER	Transcript	ENST00000446899.1	protein_coding	14198	NA	NA
228	2	17	12849208	12927608	1.77	k2prob	rs73981621	12914832	0.00450707	ENSG00000006744	ELAC2	YES	upstream_gene_variant	MODIFIER	Transcript	ENST00000480891.1	retained_intron	14198	NA	NA
228	2	17	12849208	12927608	1.77	k2prob	rs73981621	12914832	0.00450707	ENSG00000006744	ELAC2	YES	intron_variant,non_coding_transcript_variant	MODIFIER	Transcript	ENST00000484122.1	retained_intron	14198	NA	NA
228	2	17	12849208	12927608	1.77	k2prob	rs73981621	12914832	0.00450707	ENSG00000006744	ELAC2	YES	downstream_gene_variant	MODIFIER	Transcript	ENST00000578071.1	protein_coding	14198	NA	NA
228	2	17	12849208	12927608	1.77	k2prob	rs73981621	12914832	0.00450707	ENSG00000006744	ELAC2	YES	intron_variant	MODIFIER	Transcript	ENST00000580504.1	protein_coding	14198	NA	NA
228	2	17	12849208	12927608	1.77	k2prob	rs73981621	12914832	0.00450707	ENSG00000006744	ELAC2	YES	downstream_gene_variant	MODIFIER	Transcript	ENST00000581499.2	protein_coding	14198	NA	NA
228	2	17	12849208	12927608	1.77	k2prob	rs73981621	12914832	0.00450707	ENSG00000006744	ELAC2	YES	downstream_gene_variant	MODIFIER	Transcript	ENST00000583371.1	protein_coding	14198	NA	NA
228	2	17	12849208	12927608	1.77	k2prob	rs73981621	12914832	0.00450707	ENSG00000006744	ELAC2	YES	intron_variant	MODIFIER	Transcript	ENST00000584650.1	protein_coding	14198	NA	NA
228	2	17	12849208	12927608	1.77	k2prob	rs73981621	12914832	0.00450707	ENSG00000006744	ELAC2	YES	intron_variant	MODIFIER	Transcript	ENST00000609101.1	protein_coding	14198	NA	NA
228	2	17	12849208	12927608	1.77	k2prob	rs73981621	12914832	0.00450707	ENSG00000006744	ELAC2	YES	intron_variant,non_coding_transcript_variant	MODIFIER	Transcript	ENST00000609345.1	processed_transcript	14198	NA	NA
228	2	17	12849208	12927608	1.77	k2prob	rs73981621	12914832	0.00450707	ENSG00000006744	ELAC2	YES	downstream_gene_variant	MODIFIER	Transcript	ENST00000609757.1	protein_coding	14198	NA	NA
228	2	17	12849208	12927608	1.77	k2prob	rs8079762	12910795	0.00446286	ENSG00000006744	ELAC2	YES	intron_variant	MODIFIER	Transcript	ENST00000338034.4	protein_coding	14198	NA	NA
228	2	17	12849208	12927608	1.77	k2prob	rs8079762	12910795	0.00446286	ENSG00000006744	ELAC2	YES	intron_variant	MODIFIER	Transcript	ENST00000395962.2	protein_coding	14198	NA	NA
228	2	17	12849208	12927608	1.77	k2prob	rs8079762	12910795	0.00446286	ENSG00000006744	ELAC2	YES	intron_variant	MODIFIER	Transcript	ENST00000426905.3	protein_coding	14198	NA	NA
228	2	17	12849208	12927608	1.77	k2prob	rs8079762	12910795	0.00446286	ENSG00000006744	ELAC2	YES	intron_variant	MODIFIER	Transcript	ENST00000446899.1	protein_coding	14198	NA	NA
228	2	17	12849208	12927608	1.77	k2prob	rs8079762	12910795	0.00446286	ENSG00000006744	ELAC2	YES	upstream_gene_variant	MODIFIER	Transcript	ENST00000476042.1	nonsense_mediated_decay	14198	NA	NA
228	2	17	12849208	12927608	1.77	k2prob	rs8079762	12910795	0.00446286	ENSG00000006744	ELAC2	YES	upstream_gene_variant	MODIFIER	Transcript	ENST00000480891.1	retained_intron	14198	NA	NA
228	2	17	12849208	12927608	1.77	k2prob	rs8079762	12910795	0.00446286	ENSG00000006744	ELAC2	YES	intron_variant,non_coding_transcript_variant	MODIFIER	Transcript	ENST00000484122.1	retained_intron	14198	NA	NA
228	2	17	12849208	12927608	1.77	k2prob	rs8079762	12910795	0.00446286	ENSG00000006744	ELAC2	YES	upstream_gene_variant	MODIFIER	Transcript	ENST00000487229.2	retained_intron	14198	NA	NA
228	2	17	12849208	12927608	1.77	k2prob	rs8079762	12910795	0.00446286	ENSG00000006744	ELAC2	YES	downstream_gene_variant	MODIFIER	Transcript	ENST00000578071.1	protein_coding	14198	NA	NA
228	2	17	12849208	12927608	1.77	k2prob	rs8079762	12910795	0.00446286	ENSG00000006744	ELAC2	YES	upstream_gene_variant	MODIFIER	Transcript	ENST00000578104.1	retained_intron	14198	NA	NA
228	2	17	12849208	12927608	1.77	k2prob	rs8079762	12910795	0.00446286	ENSG00000006744	ELAC2	YES	upstream_gene_variant	MODIFIER	Transcript	ENST00000578991.1	retained_intron	14198	NA	NA
228	2	17	12849208	12927608	1.77	k2prob	rs8079762	12910795	0.00446286	ENSG00000006744	ELAC2	YES	intron_variant	MODIFIER	Transcript	ENST00000580504.1	protein_coding	14198	NA	NA
228	2	17	12849208	12927608	1.77	k2prob	rs8079762	12910795	0.00446286	ENSG00000006744	ELAC2	YES	downstream_gene_variant	MODIFIER	Transcript	ENST00000581499.2	protein_coding	14198	NA	NA
228	2	17	12849208	12927608	1.77	k2prob	rs8079762	12910795	0.00446286	ENSG00000006744	ELAC2	YES	downstream_gene_variant	MODIFIER	Transcript	ENST00000583371.1	protein_coding	14198	NA	NA
228	2	17	12849208	12927608	1.77	k2prob	rs8079762	12910795	0.00446286	ENSG00000006744	ELAC2	YES	intron_variant	MODIFIER	Transcript	ENST00000584650.1	protein_coding	14198	NA	NA
228	2	17	12849208	12927608	1.77	k2prob	rs8079762	12910795	0.00446286	ENSG00000006744	ELAC2	YES	intron_variant	MODIFIER	Transcript	ENST00000609101.1	protein_coding	14198	NA	NA
228	2	17	12849208	12927608	1.77	k2prob	rs8079762	12910795	0.00446286	ENSG00000006744	ELAC2	YES	intron_variant,non_coding_transcript_variant	MODIFIER	Transcript	ENST00000609345.1	processed_transcript	14198	NA	NA
228	2	17	12849208	12927608	1.77	k2prob	rs8079762	12910795	0.00446286	ENSG00000006744	ELAC2	YES	downstream_gene_variant	MODIFIER	Transcript	ENST00000609757.1	protein_coding	14198	NA	NA
228	2	17	12849208	12927608	1.77	k2prob	rs8078394	12910602	0.00446188	ENSG00000006744	ELAC2	YES	intron_variant	MODIFIER	Transcript	ENST00000338034.4	protein_coding	14198	NA	NA
228	2	17	12849208	12927608	1.77	k2prob	rs8078394	12910602	0.00446188	ENSG00000006744	ELAC2	YES	intron_variant	MODIFIER	Transcript	ENST00000395962.2	protein_coding	14198	NA	NA
228	2	17	12849208	12927608	1.77	k2prob	rs8078394	12910602	0.00446188	ENSG00000006744	ELAC2	YES	intron_variant	MODIFIER	Transcript	ENST00000426905.3	protein_coding	14198	NA	NA
228	2	17	12849208	12927608	1.77	k2prob	rs8078394	12910602	0.00446188	ENSG00000006744	ELAC2	YES	intron_variant	MODIFIER	Transcript	ENST00000446899.1	protein_coding	14198	NA	NA
228	2	17	12849208	12927608	1.77	k2prob	rs8078394	12910602	0.00446188	ENSG00000006744	ELAC2	YES	upstream_gene_variant	MODIFIER	Transcript	ENST00000476042.1	nonsense_mediated_decay	14198	NA	NA
228	2	17	12849208	12927608	1.77	k2prob	rs8078394	12910602	0.00446188	ENSG00000006744	ELAC2	YES	upstream_gene_variant	MODIFIER	Transcript	ENST00000480891.1	retained_intron	14198	NA	NA
228	2	17	12849208	12927608	1.77	k2prob	rs8078394	12910602	0.00446188	ENSG00000006744	ELAC2	YES	intron_variant,non_coding_transcript_variant	MODIFIER	Transcript	ENST00000484122.1	retained_intron	14198	NA	NA
228	2	17	12849208	12927608	1.77	k2prob	rs8078394	12910602	0.00446188	ENSG00000006744	ELAC2	YES	upstream_gene_variant	MODIFIER	Transcript	ENST00000487229.2	retained_intron	14198	NA	NA
228	2	17	12849208	12927608	1.77	k2prob	rs8078394	12910602	0.00446188	ENSG00000006744	ELAC2	YES	upstream_gene_variant	MODIFIER	Transcript	ENST00000492559.1	retained_intron	14198	NA	NA
228	2	17	12849208	12927608	1.77	k2prob	rs8078394	12910602	0.00446188	ENSG00000006744	ELAC2	YES	downstream_gene_variant	MODIFIER	Transcript	ENST00000578071.1	protein_coding	14198	NA	NA
228	2	17	12849208	12927608	1.77	k2prob	rs8078394	12910602	0.00446188	ENSG00000006744	ELAC2	YES	upstream_gene_variant	MODIFIER	Transcript	ENST00000578104.1	retained_intron	14198	NA	NA
228	2	17	12849208	12927608	1.77	k2prob	rs8078394	12910602	0.00446188	ENSG00000006744	ELAC2	YES	upstream_gene_variant	MODIFIER	Transcript	ENST00000578991.1	retained_intron	14198	NA	NA
228	2	17	12849208	12927608	1.77	k2prob	rs8078394	12910602	0.00446188	ENSG00000006744	ELAC2	YES	intron_variant	MODIFIER	Transcript	ENST00000580504.1	protein_coding	14198	NA	NA
228	2	17	12849208	12927608	1.77	k2prob	rs8078394	12910602	0.00446188	ENSG00000006744	ELAC2	YES	downstream_gene_variant	MODIFIER	Transcript	ENST00000581499.2	protein_coding	14198	NA	NA
228	2	17	12849208	12927608	1.77	k2prob	rs8078394	12910602	0.00446188	ENSG00000006744	ELAC2	YES	downstream_gene_variant	MODIFIER	Transcript	ENST00000583371.1	protein_coding	14198	NA	NA
228	2	17	12849208	12927608	1.77	k2prob	rs8078394	12910602	0.00446188	ENSG00000006744	ELAC2	YES	intron_variant	MODIFIER	Transcript	ENST00000584650.1	protein_coding	14198	NA	NA
228	2	17	12849208	12927608	1.77	k2prob	rs8078394	12910602	0.00446188	ENSG00000006744	ELAC2	YES	intron_variant	MODIFIER	Transcript	ENST00000609101.1	protein_coding	14198	NA	NA
228	2	17	12849208	12927608	1.77	k2prob	rs8078394	12910602	0.00446188	ENSG00000006744	ELAC2	YES	intron_variant,non_coding_transcript_variant	MODIFIER	Transcript	ENST00000609345.1	processed_transcript	14198	NA	NA
228	2	17	12849208	12927608	1.77	k2prob	rs8078394	12910602	0.00446188	ENSG00000006744	ELAC2	YES	downstream_gene_variant	MODIFIER	Transcript	ENST00000609757.1	protein_coding	14198	NA	NA
228	2	17	12849208	12927608	1.77	k2prob	rs8078508	12910523	0.0044607	ENSG00000006744	ELAC2	YES	intron_variant	MODIFIER	Transcript	ENST00000338034.4	protein_coding	14198	NA	NA
228	2	17	12849208	12927608	1.77	k2prob	rs8078508	12910523	0.0044607	ENSG00000006744	ELAC2	YES	intron_variant	MODIFIER	Transcript	ENST00000395962.2	protein_coding	14198	NA	NA
228	2	17	12849208	12927608	1.77	k2prob	rs8078508	12910523	0.0044607	ENSG00000006744	ELAC2	YES	intron_variant	MODIFIER	Transcript	ENST00000426905.3	protein_coding	14198	NA	NA
228	2	17	12849208	12927608	1.77	k2prob	rs8078508	12910523	0.0044607	ENSG00000006744	ELAC2	YES	intron_variant	MODIFIER	Transcript	ENST00000446899.1	protein_coding	14198	NA	NA
228	2	17	12849208	12927608	1.77	k2prob	rs8078508	12910523	0.0044607	ENSG00000006744	ELAC2	YES	upstream_gene_variant	MODIFIER	Transcript	ENST00000476042.1	nonsense_mediated_decay	14198	NA	NA
228	2	17	12849208	12927608	1.77	k2prob	rs8078508	12910523	0.0044607	ENSG00000006744	ELAC2	YES	upstream_gene_variant	MODIFIER	Transcript	ENST00000480891.1	retained_intron	14198	NA	NA
228	2	17	12849208	12927608	1.77	k2prob	rs8078508	12910523	0.0044607	ENSG00000006744	ELAC2	YES	intron_variant,non_coding_transcript_variant	MODIFIER	Transcript	ENST00000484122.1	retained_intron	14198	NA	NA
228	2	17	12849208	12927608	1.77	k2prob	rs8078508	12910523	0.0044607	ENSG00000006744	ELAC2	YES	upstream_gene_variant	MODIFIER	Transcript	ENST00000487229.2	retained_intron	14198	NA	NA
228	2	17	12849208	12927608	1.77	k2prob	rs8078508	12910523	0.0044607	ENSG00000006744	ELAC2	YES	upstream_gene_variant	MODIFIER	Transcript	ENST00000492559.1	retained_intron	14198	NA	NA
228	2	17	12849208	12927608	1.77	k2prob	rs8078508	12910523	0.0044607	ENSG00000006744	ELAC2	YES	downstream_gene_variant	MODIFIER	Transcript	ENST00000578071.1	protein_coding	14198	NA	NA
228	2	17	12849208	12927608	1.77	k2prob	rs8078508	12910523	0.0044607	ENSG00000006744	ELAC2	YES	upstream_gene_variant	MODIFIER	Transcript	ENST00000578104.1	retained_intron	14198	NA	NA
228	2	17	12849208	12927608	1.77	k2prob	rs8078508	12910523	0.0044607	ENSG00000006744	ELAC2	YES	upstream_gene_variant	MODIFIER	Transcript	ENST00000578991.1	retained_intron	14198	NA	NA
228	2	17	12849208	12927608	1.77	k2prob	rs8078508	12910523	0.0044607	ENSG00000006744	ELAC2	YES	intron_variant	MODIFIER	Transcript	ENST00000580504.1	protein_coding	14198	NA	NA
228	2	17	12849208	12927608	1.77	k2prob	rs8078508	12910523	0.0044607	ENSG00000006744	ELAC2	YES	downstream_gene_variant	MODIFIER	Transcript	ENST00000581499.2	protein_coding	14198	NA	NA
228	2	17	12849208	12927608	1.77	k2prob	rs8078508	12910523	0.0044607	ENSG00000006744	ELAC2	YES	downstream_gene_variant	MODIFIER	Transcript	ENST00000583371.1	protein_coding	14198	NA	NA
228	2	17	12849208	12927608	1.77	k2prob	rs8078508	12910523	0.0044607	ENSG00000006744	ELAC2	YES	intron_variant	MODIFIER	Transcript	ENST00000584650.1	protein_coding	14198	NA	NA
228	2	17	12849208	12927608	1.77	k2prob	rs8078508	12910523	0.0044607	ENSG00000006744	ELAC2	YES	intron_variant	MODIFIER	Transcript	ENST00000609101.1	protein_coding	14198	NA	NA
228	2	17	12849208	12927608	1.77	k2prob	rs8078508	12910523	0.0044607	ENSG00000006744	ELAC2	YES	intron_variant,non_coding_transcript_variant	MODIFIER	Transcript	ENST00000609345.1	processed_transcript	14198	NA	NA
228	2	17	12849208	12927608	1.77	k2prob	rs8078508	12910523	0.0044607	ENSG00000006744	ELAC2	YES	downstream_gene_variant	MODIFIER	Transcript	ENST00000609757.1	protein_coding	14198	NA	NA
228	2	17	12849208	12927608	1.77	k2prob	rs733889	12918118	0.00433662	ENSG00000006744	ELAC2	YES	intron_variant	MODIFIER	Transcript	ENST00000338034.4	protein_coding	14198	NA	NA
228	2	17	12849208	12927608	1.77	k2prob	rs733889	12918118	0.00433662	ENSG00000006744	ELAC2	YES	intron_variant	MODIFIER	Transcript	ENST00000395962.2	protein_coding	14198	NA	NA
228	2	17	12849208	12927608	1.77	k2prob	rs733889	12918118	0.00433662	ENSG00000006744	ELAC2	YES	intron_variant	MODIFIER	Transcript	ENST00000426905.3	protein_coding	14198	NA	NA
228	2	17	12849208	12927608	1.77	k2prob	rs733889	12918118	0.00433662	ENSG00000006744	ELAC2	YES	upstream_gene_variant	MODIFIER	Transcript	ENST00000446899.1	protein_coding	14198	NA	NA
228	2	17	12849208	12927608	1.77	k2prob	rs733889	12918118	0.00433662	ENSG00000006744	ELAC2	YES	intron_variant,non_coding_transcript_variant	MODIFIER	Transcript	ENST00000484122.1	retained_intron	14198	NA	NA
228	2	17	12849208	12927608	1.77	k2prob	rs733889	12918118	0.00433662	ENSG00000006744	ELAC2	YES	intron_variant	MODIFIER	Transcript	ENST00000578071.1	protein_coding	14198	NA	NA
228	2	17	12849208	12927608	1.77	k2prob	rs733889	12918118	0.00433662	ENSG00000006744	ELAC2	YES	intron_variant	MODIFIER	Transcript	ENST00000580504.1	protein_coding	14198	NA	NA
228	2	17	12849208	12927608	1.77	k2prob	rs733889	12918118	0.00433662	ENSG00000006744	ELAC2	YES	intron_variant	MODIFIER	Transcript	ENST00000581499.2	protein_coding	14198	NA	NA
228	2	17	12849208	12927608	1.77	k2prob	rs733889	12918118	0.00433662	ENSG00000006744	ELAC2	YES	intron_variant	MODIFIER	Transcript	ENST00000583371.1	protein_coding	14198	NA	NA
228	2	17	12849208	12927608	1.77	k2prob	rs733889	12918118	0.00433662	ENSG00000006744	ELAC2	YES	upstream_gene_variant	MODIFIER	Transcript	ENST00000584650.1	protein_coding	14198	NA	NA
228	2	17	12849208	12927608	1.77	k2prob	rs733889	12918118	0.00433662	ENSG00000006744	ELAC2	YES	intron_variant	MODIFIER	Transcript	ENST00000609101.1	protein_coding	14198	NA	NA
228	2	17	12849208	12927608	1.77	k2prob	rs733889	12918118	0.00433662	ENSG00000006744	ELAC2	YES	intron_variant,non_coding_transcript_variant	MODIFIER	Transcript	ENST00000609345.1	processed_transcript	14198	NA	NA
228	2	17	12849208	12927608	1.77	k2prob	rs733889	12918118	0.00433662	ENSG00000006744	ELAC2	YES	intron_variant	MODIFIER	Transcript	ENST00000609757.1	protein_coding	14198	NA	NA
228	2	17	12849208	12927608	1.77	k2prob	rs60875833	12912789	0.00432432	ENSG00000006744	ELAC2	YES	intron_variant	MODIFIER	Transcript	ENST00000338034.4	protein_coding	14198	NA	NA
228	2	17	12849208	12927608	1.77	k2prob	rs60875833	12912789	0.00432432	ENSG00000006744	ELAC2	YES	intron_variant	MODIFIER	Transcript	ENST00000395962.2	protein_coding	14198	NA	NA
228	2	17	12849208	12927608	1.77	k2prob	rs60875833	12912789	0.00432432	ENSG00000006744	ELAC2	YES	intron_variant	MODIFIER	Transcript	ENST00000426905.3	protein_coding	14198	NA	NA
228	2	17	12849208	12927608	1.77	k2prob	rs60875833	12912789	0.00432432	ENSG00000006744	ELAC2	YES	intron_variant	MODIFIER	Transcript	ENST00000446899.1	protein_coding	14198	NA	NA
228	2	17	12849208	12927608	1.77	k2prob	rs60875833	12912789	0.00432432	ENSG00000006744	ELAC2	YES	upstream_gene_variant	MODIFIER	Transcript	ENST00000480891.1	retained_intron	14198	NA	NA
228	2	17	12849208	12927608	1.77	k2prob	rs60875833	12912789	0.00432432	ENSG00000006744	ELAC2	YES	intron_variant,non_coding_transcript_variant	MODIFIER	Transcript	ENST00000484122.1	retained_intron	14198	NA	NA
228	2	17	12849208	12927608	1.77	k2prob	rs60875833	12912789	0.00432432	ENSG00000006744	ELAC2	YES	downstream_gene_variant	MODIFIER	Transcript	ENST00000578071.1	protein_coding	14198	NA	NA
228	2	17	12849208	12927608	1.77	k2prob	rs60875833	12912789	0.00432432	ENSG00000006744	ELAC2	YES	intron_variant	MODIFIER	Transcript	ENST00000580504.1	protein_coding	14198	NA	NA
228	2	17	12849208	12927608	1.77	k2prob	rs60875833	12912789	0.00432432	ENSG00000006744	ELAC2	YES	downstream_gene_variant	MODIFIER	Transcript	ENST00000581499.2	protein_coding	14198	NA	NA
228	2	17	12849208	12927608	1.77	k2prob	rs60875833	12912789	0.00432432	ENSG00000006744	ELAC2	YES	downstream_gene_variant	MODIFIER	Transcript	ENST00000583371.1	protein_coding	14198	NA	NA
228	2	17	12849208	12927608	1.77	k2prob	rs60875833	12912789	0.00432432	ENSG00000006744	ELAC2	YES	intron_variant	MODIFIER	Transcript	ENST00000584650.1	protein_coding	14198	NA	NA
228	2	17	12849208	12927608	1.77	k2prob	rs60875833	12912789	0.00432432	ENSG00000006744	ELAC2	YES	intron_variant	MODIFIER	Transcript	ENST00000609101.1	protein_coding	14198	NA	NA
228	2	17	12849208	12927608	1.77	k2prob	rs60875833	12912789	0.00432432	ENSG00000006744	ELAC2	YES	intron_variant,non_coding_transcript_variant	MODIFIER	Transcript	ENST00000609345.1	processed_transcript	14198	NA	NA
228	2	17	12849208	12927608	1.77	k2prob	rs60875833	12912789	0.00432432	ENSG00000006744	ELAC2	YES	downstream_gene_variant	MODIFIER	Transcript	ENST00000609757.1	protein_coding	14198	NA	NA
228	2	17	12849208	12927608	1.77	k2prob	rs4792314	12918451	0.00429219	ENSG00000006744	ELAC2	YES	intron_variant	MODIFIER	Transcript	ENST00000338034.4	protein_coding	14198	NA	NA
228	2	17	12849208	12927608	1.77	k2prob	rs4792314	12918451	0.00429219	ENSG00000006744	ELAC2	YES	intron_variant	MODIFIER	Transcript	ENST00000395962.2	protein_coding	14198	NA	NA
228	2	17	12849208	12927608	1.77	k2prob	rs4792314	12918451	0.00429219	ENSG00000006744	ELAC2	YES	intron_variant	MODIFIER	Transcript	ENST00000426905.3	protein_coding	14198	NA	NA
228	2	17	12849208	12927608	1.77	k2prob	rs4792314	12918451	0.00429219	ENSG00000006744	ELAC2	YES	upstream_gene_variant	MODIFIER	Transcript	ENST00000446899.1	protein_coding	14198	NA	NA
228	2	17	12849208	12927608	1.77	k2prob	rs4792314	12918451	0.00429219	ENSG00000006744	ELAC2	YES	intron_variant,non_coding_transcript_variant	MODIFIER	Transcript	ENST00000484122.1	retained_intron	14198	NA	NA
228	2	17	12849208	12927608	1.77	k2prob	rs4792314	12918451	0.00429219	ENSG00000006744	ELAC2	YES	intron_variant	MODIFIER	Transcript	ENST00000578071.1	protein_coding	14198	NA	NA
228	2	17	12849208	12927608	1.77	k2prob	rs4792314	12918451	0.00429219	ENSG00000006744	ELAC2	YES	intron_variant	MODIFIER	Transcript	ENST00000580504.1	protein_coding	14198	NA	NA
228	2	17	12849208	12927608	1.77	k2prob	rs4792314	12918451	0.00429219	ENSG00000006744	ELAC2	YES	intron_variant	MODIFIER	Transcript	ENST00000581499.2	protein_coding	14198	NA	NA
228	2	17	12849208	12927608	1.77	k2prob	rs4792314	12918451	0.00429219	ENSG00000006744	ELAC2	YES	intron_variant	MODIFIER	Transcript	ENST00000583371.1	protein_coding	14198	NA	NA
228	2	17	12849208	12927608	1.77	k2prob	rs4792314	12918451	0.00429219	ENSG00000006744	ELAC2	YES	upstream_gene_variant	MODIFIER	Transcript	ENST00000584650.1	protein_coding	14198	NA	NA
228	2	17	12849208	12927608	1.77	k2prob	rs4792314	12918451	0.00429219	ENSG00000006744	ELAC2	YES	intron_variant	MODIFIER	Transcript	ENST00000609101.1	protein_coding	14198	NA	NA
228	2	17	12849208	12927608	1.77	k2prob	rs4792314	12918451	0.00429219	ENSG00000006744	ELAC2	YES	intron_variant,non_coding_transcript_variant	MODIFIER	Transcript	ENST00000609345.1	processed_transcript	14198	NA	NA
228	2	17	12849208	12927608	1.77	k2prob	rs4792314	12918451	0.00429219	ENSG00000006744	ELAC2	YES	intron_variant	MODIFIER	Transcript	ENST00000609757.1	protein_coding	14198	NA	NA
228	2	17	12849208	12927608	1.77	k2prob	rs1981622	12872641	0.00426201	ENSG00000006740	ARHGAP44	YES	intron_variant	MODIFIER	Transcript	ENST00000262444.9	protein_coding	29096	NA	NA
228	2	17	12849208	12927608	1.77	k2prob	rs1981622	12872641	0.00426201	ENSG00000006740	ARHGAP44	YES	intron_variant	MODIFIER	Transcript	ENST00000340825.3	protein_coding	29096	NA	NA
228	2	17	12849208	12927608	1.77	k2prob	rs1981622	12872641	0.00426201	ENSG00000006740	ARHGAP44	YES	intron_variant	MODIFIER	Transcript	ENST00000379672.5	protein_coding	29096	NA	NA
228	2	17	12849208	12927608	1.77	k2prob	rs1981622	12872641	0.00426201	ENSG00000006740	ARHGAP44	YES	intron_variant,NMD_transcript_variant	MODIFIER	Transcript	ENST00000544416.2	nonsense_mediated_decay	29096	NA	NA
228	2	17	12849208	12927608	1.77	k2prob	rs1981622	12872641	0.00426201	ENSG00000006740	ARHGAP44	YES	upstream_gene_variant	MODIFIER	Transcript	ENST00000578087.1	processed_transcript	29096	NA	NA
228	2	17	12849208	12927608	1.77	k2prob	rs1981622	12872641	0.00426201	ENSG00000006740	ARHGAP44	YES	intron_variant,NMD_transcript_variant	MODIFIER	Transcript	ENST00000580768.1	nonsense_mediated_decay	29096	NA	NA
228	2	17	12849208	12927608	1.77	k2prob	rs1981622	12872641	0.00426201	ENSG00000006740	ARHGAP44	YES	intron_variant	MODIFIER	Transcript	ENST00000583608.1	protein_coding	29096	NA	NA
228	2	17	12849208	12927608	1.77	k2prob	rs73981604	12898454	0.00424607	ENSG00000006740	ARHGAP44	YES	downstream_gene_variant	MODIFIER	Transcript	ENST00000262444.9	protein_coding	29096	NA	NA
228	2	17	12849208	12927608	1.77	k2prob	rs73981604	12898454	0.00424607	ENSG00000006740	ARHGAP44	YES	downstream_gene_variant	MODIFIER	Transcript	ENST00000340825.3	protein_coding	29096	NA	NA
228	2	17	12849208	12927608	1.77	k2prob	rs73981604	12898454	0.00424607	ENSG00000006740	ARHGAP44	YES	downstream_gene_variant	MODIFIER	Transcript	ENST00000379672.5	protein_coding	29096	NA	NA
228	2	17	12849208	12927608	1.77	k2prob	rs73981604	12898454	0.00424607	ENSG00000006740	ARHGAP44	YES	downstream_gene_variant	MODIFIER	Transcript	ENST00000544416.2	nonsense_mediated_decay	29096	NA	NA
228	2	17	12849208	12927608	1.77	k2prob	rs73981604	12898454	0.00424607	ENSG00000006740	ARHGAP44	YES	downstream_gene_variant	MODIFIER	Transcript	ENST00000580768.1	nonsense_mediated_decay	29096	NA	NA
228	2	17	12849208	12927608	1.77	k2prob	rs73981604	12898454	0.00424607	ENSG00000006744	ELAC2	YES	intron_variant	MODIFIER	Transcript	ENST00000338034.4	protein_coding	14198	NA	NA
228	2	17	12849208	12927608	1.77	k2prob	rs73981604	12898454	0.00424607	ENSG00000006744	ELAC2	YES	intron_variant	MODIFIER	Transcript	ENST00000395962.2	protein_coding	14198	NA	NA
228	2	17	12849208	12927608	1.77	k2prob	rs73981604	12898454	0.00424607	ENSG00000006744	ELAC2	YES	intron_variant	MODIFIER	Transcript	ENST00000426905.3	protein_coding	14198	NA	NA
228	2	17	12849208	12927608	1.77	k2prob	rs73981604	12898454	0.00424607	ENSG00000006744	ELAC2	YES	downstream_gene_variant	MODIFIER	Transcript	ENST00000446899.1	protein_coding	14198	NA	NA
228	2	17	12849208	12927608	1.77	k2prob	rs73981604	12898454	0.00424607	ENSG00000006744	ELAC2	YES	intron_variant,non_coding_transcript_variant	MODIFIER	Transcript	ENST00000465825.1	retained_intron	14198	NA	NA
228	2	17	12849208	12927608	1.77	k2prob	rs73981604	12898454	0.00424607	ENSG00000006744	ELAC2	YES	intron_variant,non_coding_transcript_variant	MODIFIER	Transcript	ENST00000480891.1	retained_intron	14198	NA	NA
228	2	17	12849208	12927608	1.77	k2prob	rs73981604	12898454	0.00424607	ENSG00000006744	ELAC2	YES	intron_variant,non_coding_transcript_variant	MODIFIER	Transcript	ENST00000484122.1	retained_intron	14198	NA	NA
228	2	17	12849208	12927608	1.77	k2prob	rs73981604	12898454	0.00424607	ENSG00000006744	ELAC2	YES	intron_variant,non_coding_transcript_variant	MODIFIER	Transcript	ENST00000487229.2	retained_intron	14198	NA	NA
228	2	17	12849208	12927608	1.77	k2prob	rs73981604	12898454	0.00424607	ENSG00000006744	ELAC2	YES	intron_variant,non_coding_transcript_variant	MODIFIER	Transcript	ENST00000491478.1	retained_intron	14198	NA	NA
228	2	17	12849208	12927608	1.77	k2prob	rs73981604	12898454	0.00424607	ENSG00000006744	ELAC2	YES	downstream_gene_variant	MODIFIER	Transcript	ENST00000492559.1	retained_intron	14198	NA	NA
228	2	17	12849208	12927608	1.77	k2prob	rs73981604	12898454	0.00424607	ENSG00000006744	ELAC2	YES	downstream_gene_variant	MODIFIER	Transcript	ENST00000578991.1	retained_intron	14198	NA	NA
228	2	17	12849208	12927608	1.77	k2prob	rs73981604	12898454	0.00424607	ENSG00000006744	ELAC2	YES	intron_variant	MODIFIER	Transcript	ENST00000584650.1	protein_coding	14198	NA	NA
228	2	17	12849208	12927608	1.77	k2prob	rs76487159	12913061	0.00419134	ENSG00000006744	ELAC2	YES	intron_variant	MODIFIER	Transcript	ENST00000338034.4	protein_coding	14198	NA	NA
228	2	17	12849208	12927608	1.77	k2prob	rs76487159	12913061	0.00419134	ENSG00000006744	ELAC2	YES	intron_variant	MODIFIER	Transcript	ENST00000395962.2	protein_coding	14198	NA	NA
228	2	17	12849208	12927608	1.77	k2prob	rs76487159	12913061	0.00419134	ENSG00000006744	ELAC2	YES	intron_variant	MODIFIER	Transcript	ENST00000426905.3	protein_coding	14198	NA	NA
228	2	17	12849208	12927608	1.77	k2prob	rs76487159	12913061	0.00419134	ENSG00000006744	ELAC2	YES	intron_variant	MODIFIER	Transcript	ENST00000446899.1	protein_coding	14198	NA	NA
228	2	17	12849208	12927608	1.77	k2prob	rs76487159	12913061	0.00419134	ENSG00000006744	ELAC2	YES	upstream_gene_variant	MODIFIER	Transcript	ENST00000480891.1	retained_intron	14198	NA	NA
228	2	17	12849208	12927608	1.77	k2prob	rs76487159	12913061	0.00419134	ENSG00000006744	ELAC2	YES	intron_variant,non_coding_transcript_variant	MODIFIER	Transcript	ENST00000484122.1	retained_intron	14198	NA	NA
228	2	17	12849208	12927608	1.77	k2prob	rs76487159	12913061	0.00419134	ENSG00000006744	ELAC2	YES	downstream_gene_variant	MODIFIER	Transcript	ENST00000578071.1	protein_coding	14198	NA	NA
228	2	17	12849208	12927608	1.77	k2prob	rs76487159	12913061	0.00419134	ENSG00000006744	ELAC2	YES	intron_variant	MODIFIER	Transcript	ENST00000580504.1	protein_coding	14198	NA	NA
228	2	17	12849208	12927608	1.77	k2prob	rs76487159	12913061	0.00419134	ENSG00000006744	ELAC2	YES	downstream_gene_variant	MODIFIER	Transcript	ENST00000581499.2	protein_coding	14198	NA	NA
228	2	17	12849208	12927608	1.77	k2prob	rs76487159	12913061	0.00419134	ENSG00000006744	ELAC2	YES	downstream_gene_variant	MODIFIER	Transcript	ENST00000583371.1	protein_coding	14198	NA	NA
228	2	17	12849208	12927608	1.77	k2prob	rs76487159	12913061	0.00419134	ENSG00000006744	ELAC2	YES	intron_variant	MODIFIER	Transcript	ENST00000584650.1	protein_coding	14198	NA	NA
228	2	17	12849208	12927608	1.77	k2prob	rs76487159	12913061	0.00419134	ENSG00000006744	ELAC2	YES	intron_variant	MODIFIER	Transcript	ENST00000609101.1	protein_coding	14198	NA	NA
228	2	17	12849208	12927608	1.77	k2prob	rs76487159	12913061	0.00419134	ENSG00000006744	ELAC2	YES	intron_variant,non_coding_transcript_variant	MODIFIER	Transcript	ENST00000609345.1	processed_transcript	14198	NA	NA
228	2	17	12849208	12927608	1.77	k2prob	rs76487159	12913061	0.00419134	ENSG00000006744	ELAC2	YES	downstream_gene_variant	MODIFIER	Transcript	ENST00000609757.1	protein_coding	14198	NA	NA
228	2	17	12849208	12927608	1.77	k2prob	rs55787925	12903234	0.00416178	ENSG00000006744	ELAC2	YES	intron_variant	MODIFIER	Transcript	ENST00000338034.4	protein_coding	14198	NA	NA
228	2	17	12849208	12927608	1.77	k2prob	rs55787925	12903234	0.00416178	ENSG00000006744	ELAC2	YES	intron_variant	MODIFIER	Transcript	ENST00000395962.2	protein_coding	14198	NA	NA
228	2	17	12849208	12927608	1.77	k2prob	rs55787925	12903234	0.00416178	ENSG00000006744	ELAC2	YES	intron_variant	MODIFIER	Transcript	ENST00000426905.3	protein_coding	14198	NA	NA
228	2	17	12849208	12927608	1.77	k2prob	rs55787925	12903234	0.00416178	ENSG00000006744	ELAC2	YES	intron_variant	MODIFIER	Transcript	ENST00000446899.1	protein_coding	14198	NA	NA
228	2	17	12849208	12927608	1.77	k2prob	rs55787925	12903234	0.00416178	ENSG00000006744	ELAC2	YES	intron_variant,non_coding_transcript_variant	MODIFIER	Transcript	ENST00000465825.1	retained_intron	14198	NA	NA
228	2	17	12849208	12927608	1.77	k2prob	rs55787925	12903234	0.00416178	ENSG00000006744	ELAC2	YES	downstream_gene_variant	MODIFIER	Transcript	ENST00000476042.1	nonsense_mediated_decay	14198	NA	NA
228	2	17	12849208	12927608	1.77	k2prob	rs55787925	12903234	0.00416178	ENSG00000006744	ELAC2	YES	intron_variant,non_coding_transcript_variant	MODIFIER	Transcript	ENST00000480891.1	retained_intron	14198	NA	NA
228	2	17	12849208	12927608	1.77	k2prob	rs55787925	12903234	0.00416178	ENSG00000006744	ELAC2	YES	intron_variant,non_coding_transcript_variant	MODIFIER	Transcript	ENST00000484122.1	retained_intron	14198	NA	NA
228	2	17	12849208	12927608	1.77	k2prob	rs55787925	12903234	0.00416178	ENSG00000006744	ELAC2	YES	intron_variant,non_coding_transcript_variant	MODIFIER	Transcript	ENST00000487229.2	retained_intron	14198	NA	NA
228	2	17	12849208	12927608	1.77	k2prob	rs55787925	12903234	0.00416178	ENSG00000006744	ELAC2	YES	upstream_gene_variant	MODIFIER	Transcript	ENST00000491478.1	retained_intron	14198	NA	NA
228	2	17	12849208	12927608	1.77	k2prob	rs55787925	12903234	0.00416178	ENSG00000006744	ELAC2	YES	intron_variant,non_coding_transcript_variant	MODIFIER	Transcript	ENST00000492559.1	retained_intron	14198	NA	NA
228	2	17	12849208	12927608	1.77	k2prob	rs55787925	12903234	0.00416178	ENSG00000006744	ELAC2	YES	downstream_gene_variant	MODIFIER	Transcript	ENST00000578104.1	retained_intron	14198	NA	NA
228	2	17	12849208	12927608	1.77	k2prob	rs55787925	12903234	0.00416178	ENSG00000006744	ELAC2	YES	intron_variant,non_coding_transcript_variant	MODIFIER	Transcript	ENST00000578991.1	retained_intron	14198	NA	NA
228	2	17	12849208	12927608	1.77	k2prob	rs55787925	12903234	0.00416178	ENSG00000006744	ELAC2	YES	intron_variant	MODIFIER	Transcript	ENST00000584650.1	protein_coding	14198	NA	NA
228	2	17	12849208	12927608	1.77	k2prob	rs55787925	12903234	0.00416178	ENSG00000006744	ELAC2	YES	downstream_gene_variant	MODIFIER	Transcript	ENST00000609101.1	protein_coding	14198	NA	NA
228	2	17	12849208	12927608	1.77	k2prob	rs55787925	12903234	0.00416178	ENSG00000006744	ELAC2	YES	downstream_gene_variant	MODIFIER	Transcript	ENST00000609345.1	processed_transcript	14198	NA	NA
228	2	17	12849208	12927608	1.77	k2prob	rs73298508	12904223	0.00406452	ENSG00000006744	ELAC2	YES	intron_variant	MODIFIER	Transcript	ENST00000338034.4	protein_coding	14198	NA	NA
228	2	17	12849208	12927608	1.77	k2prob	rs73298508	12904223	0.00406452	ENSG00000006744	ELAC2	YES	intron_variant	MODIFIER	Transcript	ENST00000395962.2	protein_coding	14198	NA	NA
228	2	17	12849208	12927608	1.77	k2prob	rs73298508	12904223	0.00406452	ENSG00000006744	ELAC2	YES	intron_variant	MODIFIER	Transcript	ENST00000426905.3	protein_coding	14198	NA	NA
228	2	17	12849208	12927608	1.77	k2prob	rs73298508	12904223	0.00406452	ENSG00000006744	ELAC2	YES	intron_variant	MODIFIER	Transcript	ENST00000446899.1	protein_coding	14198	NA	NA
228	2	17	12849208	12927608	1.77	k2prob	rs73298508	12904223	0.00406452	ENSG00000006744	ELAC2	YES	upstream_gene_variant	MODIFIER	Transcript	ENST00000465825.1	retained_intron	14198	NA	NA
228	2	17	12849208	12927608	1.77	k2prob	rs73298508	12904223	0.00406452	ENSG00000006744	ELAC2	YES	intron_variant,NMD_transcript_variant	MODIFIER	Transcript	ENST00000476042.1	nonsense_mediated_decay	14198	NA	NA
228	2	17	12849208	12927608	1.77	k2prob	rs73298508	12904223	0.00406452	ENSG00000006744	ELAC2	YES	intron_variant,non_coding_transcript_variant	MODIFIER	Transcript	ENST00000480891.1	retained_intron	14198	NA	NA
228	2	17	12849208	12927608	1.77	k2prob	rs73298508	12904223	0.00406452	ENSG00000006744	ELAC2	YES	intron_variant,non_coding_transcript_variant	MODIFIER	Transcript	ENST00000484122.1	retained_intron	14198	NA	NA
228	2	17	12849208	12927608	1.77	k2prob	rs73298508	12904223	0.00406452	ENSG00000006744	ELAC2	YES	intron_variant,non_coding_transcript_variant	MODIFIER	Transcript	ENST00000487229.2	retained_intron	14198	NA	NA
228	2	17	12849208	12927608	1.77	k2prob	rs73298508	12904223	0.00406452	ENSG00000006744	ELAC2	YES	upstream_gene_variant	MODIFIER	Transcript	ENST00000491478.1	retained_intron	14198	NA	NA
228	2	17	12849208	12927608	1.77	k2prob	rs73298508	12904223	0.00406452	ENSG00000006744	ELAC2	YES	intron_variant,non_coding_transcript_variant	MODIFIER	Transcript	ENST00000492559.1	retained_intron	14198	NA	NA
228	2	17	12849208	12927608	1.77	k2prob	rs73298508	12904223	0.00406452	ENSG00000006744	ELAC2	YES	intron_variant,non_coding_transcript_variant	MODIFIER	Transcript	ENST00000578104.1	retained_intron	14198	NA	NA
228	2	17	12849208	12927608	1.77	k2prob	rs73298508	12904223	0.00406452	ENSG00000006744	ELAC2	YES	intron_variant,non_coding_transcript_variant	MODIFIER	Transcript	ENST00000578991.1	retained_intron	14198	NA	NA
228	2	17	12849208	12927608	1.77	k2prob	rs73298508	12904223	0.00406452	ENSG00000006744	ELAC2	YES	downstream_gene_variant	MODIFIER	Transcript	ENST00000580504.1	protein_coding	14198	NA	NA
228	2	17	12849208	12927608	1.77	k2prob	rs73298508	12904223	0.00406452	ENSG00000006744	ELAC2	YES	intron_variant	MODIFIER	Transcript	ENST00000584650.1	protein_coding	14198	NA	NA
228	2	17	12849208	12927608	1.77	k2prob	rs73298508	12904223	0.00406452	ENSG00000006744	ELAC2	YES	downstream_gene_variant	MODIFIER	Transcript	ENST00000609101.1	protein_coding	14198	NA	NA
228	2	17	12849208	12927608	1.77	k2prob	rs73298508	12904223	0.00406452	ENSG00000006744	ELAC2	YES	downstream_gene_variant	MODIFIER	Transcript	ENST00000609345.1	processed_transcript	14198	NA	NA
228	2	17	12849208	12927608	1.77	k2prob	rs73298506	12904119	0.00404782	ENSG00000006744	ELAC2	YES	intron_variant	MODIFIER	Transcript	ENST00000338034.4	protein_coding	14198	NA	NA
228	2	17	12849208	12927608	1.77	k2prob	rs73298506	12904119	0.00404782	ENSG00000006744	ELAC2	YES	intron_variant	MODIFIER	Transcript	ENST00000395962.2	protein_coding	14198	NA	NA
228	2	17	12849208	12927608	1.77	k2prob	rs73298506	12904119	0.00404782	ENSG00000006744	ELAC2	YES	intron_variant	MODIFIER	Transcript	ENST00000426905.3	protein_coding	14198	NA	NA
228	2	17	12849208	12927608	1.77	k2prob	rs73298506	12904119	0.00404782	ENSG00000006744	ELAC2	YES	intron_variant	MODIFIER	Transcript	ENST00000446899.1	protein_coding	14198	NA	NA
228	2	17	12849208	12927608	1.77	k2prob	rs73298506	12904119	0.00404782	ENSG00000006744	ELAC2	YES	non_coding_transcript_exon_variant	MODIFIER	Transcript	ENST00000465825.1	retained_intron	14198	NA	NA
228	2	17	12849208	12927608	1.77	k2prob	rs73298506	12904119	0.00404782	ENSG00000006744	ELAC2	YES	intron_variant,NMD_transcript_variant	MODIFIER	Transcript	ENST00000476042.1	nonsense_mediated_decay	14198	NA	NA
228	2	17	12849208	12927608	1.77	k2prob	rs73298506	12904119	0.00404782	ENSG00000006744	ELAC2	YES	intron_variant,non_coding_transcript_variant	MODIFIER	Transcript	ENST00000480891.1	retained_intron	14198	NA	NA
228	2	17	12849208	12927608	1.77	k2prob	rs73298506	12904119	0.00404782	ENSG00000006744	ELAC2	YES	intron_variant,non_coding_transcript_variant	MODIFIER	Transcript	ENST00000484122.1	retained_intron	14198	NA	NA
228	2	17	12849208	12927608	1.77	k2prob	rs73298506	12904119	0.00404782	ENSG00000006744	ELAC2	YES	intron_variant,non_coding_transcript_variant	MODIFIER	Transcript	ENST00000487229.2	retained_intron	14198	NA	NA
228	2	17	12849208	12927608	1.77	k2prob	rs73298506	12904119	0.00404782	ENSG00000006744	ELAC2	YES	upstream_gene_variant	MODIFIER	Transcript	ENST00000491478.1	retained_intron	14198	NA	NA
228	2	17	12849208	12927608	1.77	k2prob	rs73298506	12904119	0.00404782	ENSG00000006744	ELAC2	YES	intron_variant,non_coding_transcript_variant	MODIFIER	Transcript	ENST00000492559.1	retained_intron	14198	NA	NA
228	2	17	12849208	12927608	1.77	k2prob	rs73298506	12904119	0.00404782	ENSG00000006744	ELAC2	YES	intron_variant,non_coding_transcript_variant	MODIFIER	Transcript	ENST00000578104.1	retained_intron	14198	NA	NA
228	2	17	12849208	12927608	1.77	k2prob	rs73298506	12904119	0.00404782	ENSG00000006744	ELAC2	YES	intron_variant,non_coding_transcript_variant	MODIFIER	Transcript	ENST00000578991.1	retained_intron	14198	NA	NA
228	2	17	12849208	12927608	1.77	k2prob	rs73298506	12904119	0.00404782	ENSG00000006744	ELAC2	YES	downstream_gene_variant	MODIFIER	Transcript	ENST00000580504.1	protein_coding	14198	NA	NA
228	2	17	12849208	12927608	1.77	k2prob	rs73298506	12904119	0.00404782	ENSG00000006744	ELAC2	YES	intron_variant	MODIFIER	Transcript	ENST00000584650.1	protein_coding	14198	NA	NA
228	2	17	12849208	12927608	1.77	k2prob	rs73298506	12904119	0.00404782	ENSG00000006744	ELAC2	YES	downstream_gene_variant	MODIFIER	Transcript	ENST00000609101.1	protein_coding	14198	NA	NA
228	2	17	12849208	12927608	1.77	k2prob	rs73298506	12904119	0.00404782	ENSG00000006744	ELAC2	YES	downstream_gene_variant	MODIFIER	Transcript	ENST00000609345.1	processed_transcript	14198	NA	NA
228	2	17	12849208	12927608	1.77	k2prob	rs73298504	12904102	0.00404709	ENSG00000006744	ELAC2	YES	intron_variant	MODIFIER	Transcript	ENST00000338034.4	protein_coding	14198	NA	NA
228	2	17	12849208	12927608	1.77	k2prob	rs73298504	12904102	0.00404709	ENSG00000006744	ELAC2	YES	intron_variant	MODIFIER	Transcript	ENST00000395962.2	protein_coding	14198	NA	NA
228	2	17	12849208	12927608	1.77	k2prob	rs73298504	12904102	0.00404709	ENSG00000006744	ELAC2	YES	intron_variant	MODIFIER	Transcript	ENST00000426905.3	protein_coding	14198	NA	NA
228	2	17	12849208	12927608	1.77	k2prob	rs73298504	12904102	0.00404709	ENSG00000006744	ELAC2	YES	intron_variant	MODIFIER	Transcript	ENST00000446899.1	protein_coding	14198	NA	NA
228	2	17	12849208	12927608	1.77	k2prob	rs73298504	12904102	0.00404709	ENSG00000006744	ELAC2	YES	non_coding_transcript_exon_variant	MODIFIER	Transcript	ENST00000465825.1	retained_intron	14198	NA	NA
228	2	17	12849208	12927608	1.77	k2prob	rs73298504	12904102	0.00404709	ENSG00000006744	ELAC2	YES	intron_variant,NMD_transcript_variant	MODIFIER	Transcript	ENST00000476042.1	nonsense_mediated_decay	14198	NA	NA
228	2	17	12849208	12927608	1.77	k2prob	rs73298504	12904102	0.00404709	ENSG00000006744	ELAC2	YES	intron_variant,non_coding_transcript_variant	MODIFIER	Transcript	ENST00000480891.1	retained_intron	14198	NA	NA
228	2	17	12849208	12927608	1.77	k2prob	rs73298504	12904102	0.00404709	ENSG00000006744	ELAC2	YES	intron_variant,non_coding_transcript_variant	MODIFIER	Transcript	ENST00000484122.1	retained_intron	14198	NA	NA
228	2	17	12849208	12927608	1.77	k2prob	rs73298504	12904102	0.00404709	ENSG00000006744	ELAC2	YES	intron_variant,non_coding_transcript_variant	MODIFIER	Transcript	ENST00000487229.2	retained_intron	14198	NA	NA
228	2	17	12849208	12927608	1.77	k2prob	rs73298504	12904102	0.00404709	ENSG00000006744	ELAC2	YES	upstream_gene_variant	MODIFIER	Transcript	ENST00000491478.1	retained_intron	14198	NA	NA
228	2	17	12849208	12927608	1.77	k2prob	rs73298504	12904102	0.00404709	ENSG00000006744	ELAC2	YES	intron_variant,non_coding_transcript_variant	MODIFIER	Transcript	ENST00000492559.1	retained_intron	14198	NA	NA
228	2	17	12849208	12927608	1.77	k2prob	rs73298504	12904102	0.00404709	ENSG00000006744	ELAC2	YES	intron_variant,non_coding_transcript_variant	MODIFIER	Transcript	ENST00000578104.1	retained_intron	14198	NA	NA
228	2	17	12849208	12927608	1.77	k2prob	rs73298504	12904102	0.00404709	ENSG00000006744	ELAC2	YES	intron_variant,non_coding_transcript_variant	MODIFIER	Transcript	ENST00000578991.1	retained_intron	14198	NA	NA
228	2	17	12849208	12927608	1.77	k2prob	rs73298504	12904102	0.00404709	ENSG00000006744	ELAC2	YES	downstream_gene_variant	MODIFIER	Transcript	ENST00000580504.1	protein_coding	14198	NA	NA
228	2	17	12849208	12927608	1.77	k2prob	rs73298504	12904102	0.00404709	ENSG00000006744	ELAC2	YES	intron_variant	MODIFIER	Transcript	ENST00000584650.1	protein_coding	14198	NA	NA
228	2	17	12849208	12927608	1.77	k2prob	rs73298504	12904102	0.00404709	ENSG00000006744	ELAC2	YES	downstream_gene_variant	MODIFIER	Transcript	ENST00000609101.1	protein_coding	14198	NA	NA
228	2	17	12849208	12927608	1.77	k2prob	rs73298504	12904102	0.00404709	ENSG00000006744	ELAC2	YES	downstream_gene_variant	MODIFIER	Transcript	ENST00000609345.1	processed_transcript	14198	NA	NA
228	2	17	12849208	12927608	1.77	k2prob	rs73981611	12904084	0.00404661	ENSG00000006744	ELAC2	YES	intron_variant	MODIFIER	Transcript	ENST00000338034.4	protein_coding	14198	NA	NA
228	2	17	12849208	12927608	1.77	k2prob	rs73981611	12904084	0.00404661	ENSG00000006744	ELAC2	YES	intron_variant	MODIFIER	Transcript	ENST00000395962.2	protein_coding	14198	NA	NA
228	2	17	12849208	12927608	1.77	k2prob	rs73981611	12904084	0.00404661	ENSG00000006744	ELAC2	YES	intron_variant	MODIFIER	Transcript	ENST00000426905.3	protein_coding	14198	NA	NA
228	2	17	12849208	12927608	1.77	k2prob	rs73981611	12904084	0.00404661	ENSG00000006744	ELAC2	YES	intron_variant	MODIFIER	Transcript	ENST00000446899.1	protein_coding	14198	NA	NA
228	2	17	12849208	12927608	1.77	k2prob	rs73981611	12904084	0.00404661	ENSG00000006744	ELAC2	YES	non_coding_transcript_exon_variant	MODIFIER	Transcript	ENST00000465825.1	retained_intron	14198	NA	NA
228	2	17	12849208	12927608	1.77	k2prob	rs73981611	12904084	0.00404661	ENSG00000006744	ELAC2	YES	intron_variant,NMD_transcript_variant	MODIFIER	Transcript	ENST00000476042.1	nonsense_mediated_decay	14198	NA	NA
228	2	17	12849208	12927608	1.77	k2prob	rs73981611	12904084	0.00404661	ENSG00000006744	ELAC2	YES	intron_variant,non_coding_transcript_variant	MODIFIER	Transcript	ENST00000480891.1	retained_intron	14198	NA	NA
228	2	17	12849208	12927608	1.77	k2prob	rs73981611	12904084	0.00404661	ENSG00000006744	ELAC2	YES	intron_variant,non_coding_transcript_variant	MODIFIER	Transcript	ENST00000484122.1	retained_intron	14198	NA	NA
228	2	17	12849208	12927608	1.77	k2prob	rs73981611	12904084	0.00404661	ENSG00000006744	ELAC2	YES	intron_variant,non_coding_transcript_variant	MODIFIER	Transcript	ENST00000487229.2	retained_intron	14198	NA	NA
228	2	17	12849208	12927608	1.77	k2prob	rs73981611	12904084	0.00404661	ENSG00000006744	ELAC2	YES	upstream_gene_variant	MODIFIER	Transcript	ENST00000491478.1	retained_intron	14198	NA	NA
228	2	17	12849208	12927608	1.77	k2prob	rs73981611	12904084	0.00404661	ENSG00000006744	ELAC2	YES	intron_variant,non_coding_transcript_variant	MODIFIER	Transcript	ENST00000492559.1	retained_intron	14198	NA	NA
228	2	17	12849208	12927608	1.77	k2prob	rs73981611	12904084	0.00404661	ENSG00000006744	ELAC2	YES	intron_variant,non_coding_transcript_variant	MODIFIER	Transcript	ENST00000578104.1	retained_intron	14198	NA	NA
228	2	17	12849208	12927608	1.77	k2prob	rs73981611	12904084	0.00404661	ENSG00000006744	ELAC2	YES	intron_variant,non_coding_transcript_variant	MODIFIER	Transcript	ENST00000578991.1	retained_intron	14198	NA	NA
228	2	17	12849208	12927608	1.77	k2prob	rs73981611	12904084	0.00404661	ENSG00000006744	ELAC2	YES	intron_variant	MODIFIER	Transcript	ENST00000584650.1	protein_coding	14198	NA	NA
228	2	17	12849208	12927608	1.77	k2prob	rs73981611	12904084	0.00404661	ENSG00000006744	ELAC2	YES	downstream_gene_variant	MODIFIER	Transcript	ENST00000609101.1	protein_coding	14198	NA	NA
228	2	17	12849208	12927608	1.77	k2prob	rs73981611	12904084	0.00404661	ENSG00000006744	ELAC2	YES	downstream_gene_variant	MODIFIER	Transcript	ENST00000609345.1	processed_transcript	14198	NA	NA
228	2	17	12849208	12927608	1.77	k2prob	rs73296600	12903988	0.00404606	ENSG00000006744	ELAC2	YES	intron_variant	MODIFIER	Transcript	ENST00000338034.4	protein_coding	14198	NA	NA
228	2	17	12849208	12927608	1.77	k2prob	rs73296600	12903988	0.00404606	ENSG00000006744	ELAC2	YES	intron_variant	MODIFIER	Transcript	ENST00000395962.2	protein_coding	14198	NA	NA
228	2	17	12849208	12927608	1.77	k2prob	rs73296600	12903988	0.00404606	ENSG00000006744	ELAC2	YES	intron_variant	MODIFIER	Transcript	ENST00000426905.3	protein_coding	14198	NA	NA
228	2	17	12849208	12927608	1.77	k2prob	rs73296600	12903988	0.00404606	ENSG00000006744	ELAC2	YES	intron_variant	MODIFIER	Transcript	ENST00000446899.1	protein_coding	14198	NA	NA
228	2	17	12849208	12927608	1.77	k2prob	rs73296600	12903988	0.00404606	ENSG00000006744	ELAC2	YES	non_coding_transcript_exon_variant	MODIFIER	Transcript	ENST00000465825.1	retained_intron	14198	NA	NA
228	2	17	12849208	12927608	1.77	k2prob	rs73296600	12903988	0.00404606	ENSG00000006744	ELAC2	YES	intron_variant,NMD_transcript_variant	MODIFIER	Transcript	ENST00000476042.1	nonsense_mediated_decay	14198	NA	NA
228	2	17	12849208	12927608	1.77	k2prob	rs73296600	12903988	0.00404606	ENSG00000006744	ELAC2	YES	intron_variant,non_coding_transcript_variant	MODIFIER	Transcript	ENST00000480891.1	retained_intron	14198	NA	NA
228	2	17	12849208	12927608	1.77	k2prob	rs73296600	12903988	0.00404606	ENSG00000006744	ELAC2	YES	intron_variant,non_coding_transcript_variant	MODIFIER	Transcript	ENST00000484122.1	retained_intron	14198	NA	NA
228	2	17	12849208	12927608	1.77	k2prob	rs73296600	12903988	0.00404606	ENSG00000006744	ELAC2	YES	intron_variant,non_coding_transcript_variant	MODIFIER	Transcript	ENST00000487229.2	retained_intron	14198	NA	NA
228	2	17	12849208	12927608	1.77	k2prob	rs73296600	12903988	0.00404606	ENSG00000006744	ELAC2	YES	upstream_gene_variant	MODIFIER	Transcript	ENST00000491478.1	retained_intron	14198	NA	NA
228	2	17	12849208	12927608	1.77	k2prob	rs73296600	12903988	0.00404606	ENSG00000006744	ELAC2	YES	intron_variant,non_coding_transcript_variant	MODIFIER	Transcript	ENST00000492559.1	retained_intron	14198	NA	NA
228	2	17	12849208	12927608	1.77	k2prob	rs73296600	12903988	0.00404606	ENSG00000006744	ELAC2	YES	intron_variant,non_coding_transcript_variant	MODIFIER	Transcript	ENST00000578104.1	retained_intron	14198	NA	NA
228	2	17	12849208	12927608	1.77	k2prob	rs73296600	12903988	0.00404606	ENSG00000006744	ELAC2	YES	intron_variant,non_coding_transcript_variant	MODIFIER	Transcript	ENST00000578991.1	retained_intron	14198	NA	NA
228	2	17	12849208	12927608	1.77	k2prob	rs73296600	12903988	0.00404606	ENSG00000006744	ELAC2	YES	intron_variant	MODIFIER	Transcript	ENST00000584650.1	protein_coding	14198	NA	NA
228	2	17	12849208	12927608	1.77	k2prob	rs73296600	12903988	0.00404606	ENSG00000006744	ELAC2	YES	downstream_gene_variant	MODIFIER	Transcript	ENST00000609101.1	protein_coding	14198	NA	NA
228	2	17	12849208	12927608	1.77	k2prob	rs73296600	12903988	0.00404606	ENSG00000006744	ELAC2	YES	downstream_gene_variant	MODIFIER	Transcript	ENST00000609345.1	processed_transcript	14198	NA	NA
228	2	17	12849208	12927608	1.77	k2prob	rs73981608	12903928	0.00404448	ENSG00000006744	ELAC2	YES	intron_variant	MODIFIER	Transcript	ENST00000338034.4	protein_coding	14198	NA	NA
228	2	17	12849208	12927608	1.77	k2prob	rs73981608	12903928	0.00404448	ENSG00000006744	ELAC2	YES	intron_variant	MODIFIER	Transcript	ENST00000395962.2	protein_coding	14198	NA	NA
228	2	17	12849208	12927608	1.77	k2prob	rs73981608	12903928	0.00404448	ENSG00000006744	ELAC2	YES	intron_variant	MODIFIER	Transcript	ENST00000426905.3	protein_coding	14198	NA	NA
228	2	17	12849208	12927608	1.77	k2prob	rs73981608	12903928	0.00404448	ENSG00000006744	ELAC2	YES	intron_variant	MODIFIER	Transcript	ENST00000446899.1	protein_coding	14198	NA	NA
228	2	17	12849208	12927608	1.77	k2prob	rs73981608	12903928	0.00404448	ENSG00000006744	ELAC2	YES	non_coding_transcript_exon_variant	MODIFIER	Transcript	ENST00000465825.1	retained_intron	14198	NA	NA
228	2	17	12849208	12927608	1.77	k2prob	rs73981608	12903928	0.00404448	ENSG00000006744	ELAC2	YES	intron_variant,NMD_transcript_variant	MODIFIER	Transcript	ENST00000476042.1	nonsense_mediated_decay	14198	NA	NA
228	2	17	12849208	12927608	1.77	k2prob	rs73981608	12903928	0.00404448	ENSG00000006744	ELAC2	YES	intron_variant,non_coding_transcript_variant	MODIFIER	Transcript	ENST00000480891.1	retained_intron	14198	NA	NA
228	2	17	12849208	12927608	1.77	k2prob	rs73981608	12903928	0.00404448	ENSG00000006744	ELAC2	YES	intron_variant,non_coding_transcript_variant	MODIFIER	Transcript	ENST00000484122.1	retained_intron	14198	NA	NA
228	2	17	12849208	12927608	1.77	k2prob	rs73981608	12903928	0.00404448	ENSG00000006744	ELAC2	YES	intron_variant,non_coding_transcript_variant	MODIFIER	Transcript	ENST00000487229.2	retained_intron	14198	NA	NA
228	2	17	12849208	12927608	1.77	k2prob	rs73981608	12903928	0.00404448	ENSG00000006744	ELAC2	YES	upstream_gene_variant	MODIFIER	Transcript	ENST00000491478.1	retained_intron	14198	NA	NA
228	2	17	12849208	12927608	1.77	k2prob	rs73981608	12903928	0.00404448	ENSG00000006744	ELAC2	YES	intron_variant,non_coding_transcript_variant	MODIFIER	Transcript	ENST00000492559.1	retained_intron	14198	NA	NA
228	2	17	12849208	12927608	1.77	k2prob	rs73981608	12903928	0.00404448	ENSG00000006744	ELAC2	YES	intron_variant,non_coding_transcript_variant	MODIFIER	Transcript	ENST00000578104.1	retained_intron	14198	NA	NA
228	2	17	12849208	12927608	1.77	k2prob	rs73981608	12903928	0.00404448	ENSG00000006744	ELAC2	YES	intron_variant,non_coding_transcript_variant	MODIFIER	Transcript	ENST00000578991.1	retained_intron	14198	NA	NA
228	2	17	12849208	12927608	1.77	k2prob	rs73981608	12903928	0.00404448	ENSG00000006744	ELAC2	YES	intron_variant	MODIFIER	Transcript	ENST00000584650.1	protein_coding	14198	NA	NA
228	2	17	12849208	12927608	1.77	k2prob	rs73981608	12903928	0.00404448	ENSG00000006744	ELAC2	YES	downstream_gene_variant	MODIFIER	Transcript	ENST00000609101.1	protein_coding	14198	NA	NA
228	2	17	12849208	12927608	1.77	k2prob	rs73981608	12903928	0.00404448	ENSG00000006744	ELAC2	YES	downstream_gene_variant	MODIFIER	Transcript	ENST00000609345.1	processed_transcript	14198	NA	NA
228	2	17	12849208	12927608	1.77	k2prob	rs733890	12918054	0.00402165	ENSG00000006744	ELAC2	YES	intron_variant	MODIFIER	Transcript	ENST00000338034.4	protein_coding	14198	NA	NA
228	2	17	12849208	12927608	1.77	k2prob	rs733890	12918054	0.00402165	ENSG00000006744	ELAC2	YES	intron_variant	MODIFIER	Transcript	ENST00000395962.2	protein_coding	14198	NA	NA
228	2	17	12849208	12927608	1.77	k2prob	rs733890	12918054	0.00402165	ENSG00000006744	ELAC2	YES	intron_variant	MODIFIER	Transcript	ENST00000426905.3	protein_coding	14198	NA	NA
228	2	17	12849208	12927608	1.77	k2prob	rs733890	12918054	0.00402165	ENSG00000006744	ELAC2	YES	upstream_gene_variant	MODIFIER	Transcript	ENST00000446899.1	protein_coding	14198	NA	NA
228	2	17	12849208	12927608	1.77	k2prob	rs733890	12918054	0.00402165	ENSG00000006744	ELAC2	YES	intron_variant,non_coding_transcript_variant	MODIFIER	Transcript	ENST00000484122.1	retained_intron	14198	NA	NA
228	2	17	12849208	12927608	1.77	k2prob	rs733890	12918054	0.00402165	ENSG00000006744	ELAC2	YES	intron_variant	MODIFIER	Transcript	ENST00000578071.1	protein_coding	14198	NA	NA
228	2	17	12849208	12927608	1.77	k2prob	rs733890	12918054	0.00402165	ENSG00000006744	ELAC2	YES	intron_variant	MODIFIER	Transcript	ENST00000580504.1	protein_coding	14198	NA	NA
228	2	17	12849208	12927608	1.77	k2prob	rs733890	12918054	0.00402165	ENSG00000006744	ELAC2	YES	intron_variant	MODIFIER	Transcript	ENST00000581499.2	protein_coding	14198	NA	NA
228	2	17	12849208	12927608	1.77	k2prob	rs733890	12918054	0.00402165	ENSG00000006744	ELAC2	YES	intron_variant	MODIFIER	Transcript	ENST00000583371.1	protein_coding	14198	NA	NA
228	2	17	12849208	12927608	1.77	k2prob	rs733890	12918054	0.00402165	ENSG00000006744	ELAC2	YES	upstream_gene_variant	MODIFIER	Transcript	ENST00000584650.1	protein_coding	14198	NA	NA
228	2	17	12849208	12927608	1.77	k2prob	rs733890	12918054	0.00402165	ENSG00000006744	ELAC2	YES	intron_variant	MODIFIER	Transcript	ENST00000609101.1	protein_coding	14198	NA	NA
228	2	17	12849208	12927608	1.77	k2prob	rs733890	12918054	0.00402165	ENSG00000006744	ELAC2	YES	intron_variant,non_coding_transcript_variant	MODIFIER	Transcript	ENST00000609345.1	processed_transcript	14198	NA	NA
228	2	17	12849208	12927608	1.77	k2prob	rs733890	12918054	0.00402165	ENSG00000006744	ELAC2	YES	intron_variant	MODIFIER	Transcript	ENST00000609757.1	protein_coding	14198	NA	NA
228	2	17	12849208	12927608	1.77	k2prob	rs73981609	12903938	0.00390876	ENSG00000006744	ELAC2	YES	intron_variant	MODIFIER	Transcript	ENST00000338034.4	protein_coding	14198	NA	NA
228	2	17	12849208	12927608	1.77	k2prob	rs73981609	12903938	0.00390876	ENSG00000006744	ELAC2	YES	intron_variant	MODIFIER	Transcript	ENST00000395962.2	protein_coding	14198	NA	NA
228	2	17	12849208	12927608	1.77	k2prob	rs73981609	12903938	0.00390876	ENSG00000006744	ELAC2	YES	intron_variant	MODIFIER	Transcript	ENST00000426905.3	protein_coding	14198	NA	NA
228	2	17	12849208	12927608	1.77	k2prob	rs73981609	12903938	0.00390876	ENSG00000006744	ELAC2	YES	intron_variant	MODIFIER	Transcript	ENST00000446899.1	protein_coding	14198	NA	NA
228	2	17	12849208	12927608	1.77	k2prob	rs73981609	12903938	0.00390876	ENSG00000006744	ELAC2	YES	non_coding_transcript_exon_variant	MODIFIER	Transcript	ENST00000465825.1	retained_intron	14198	NA	NA
228	2	17	12849208	12927608	1.77	k2prob	rs73981609	12903938	0.00390876	ENSG00000006744	ELAC2	YES	intron_variant,NMD_transcript_variant	MODIFIER	Transcript	ENST00000476042.1	nonsense_mediated_decay	14198	NA	NA
228	2	17	12849208	12927608	1.77	k2prob	rs73981609	12903938	0.00390876	ENSG00000006744	ELAC2	YES	intron_variant,non_coding_transcript_variant	MODIFIER	Transcript	ENST00000480891.1	retained_intron	14198	NA	NA
228	2	17	12849208	12927608	1.77	k2prob	rs73981609	12903938	0.00390876	ENSG00000006744	ELAC2	YES	intron_variant,non_coding_transcript_variant	MODIFIER	Transcript	ENST00000484122.1	retained_intron	14198	NA	NA
228	2	17	12849208	12927608	1.77	k2prob	rs73981609	12903938	0.00390876	ENSG00000006744	ELAC2	YES	intron_variant,non_coding_transcript_variant	MODIFIER	Transcript	ENST00000487229.2	retained_intron	14198	NA	NA
228	2	17	12849208	12927608	1.77	k2prob	rs73981609	12903938	0.00390876	ENSG00000006744	ELAC2	YES	upstream_gene_variant	MODIFIER	Transcript	ENST00000491478.1	retained_intron	14198	NA	NA
228	2	17	12849208	12927608	1.77	k2prob	rs73981609	12903938	0.00390876	ENSG00000006744	ELAC2	YES	intron_variant,non_coding_transcript_variant	MODIFIER	Transcript	ENST00000492559.1	retained_intron	14198	NA	NA
228	2	17	12849208	12927608	1.77	k2prob	rs73981609	12903938	0.00390876	ENSG00000006744	ELAC2	YES	intron_variant,non_coding_transcript_variant	MODIFIER	Transcript	ENST00000578104.1	retained_intron	14198	NA	NA
228	2	17	12849208	12927608	1.77	k2prob	rs73981609	12903938	0.00390876	ENSG00000006744	ELAC2	YES	intron_variant,non_coding_transcript_variant	MODIFIER	Transcript	ENST00000578991.1	retained_intron	14198	NA	NA
228	2	17	12849208	12927608	1.77	k2prob	rs73981609	12903938	0.00390876	ENSG00000006744	ELAC2	YES	intron_variant	MODIFIER	Transcript	ENST00000584650.1	protein_coding	14198	NA	NA
228	2	17	12849208	12927608	1.77	k2prob	rs73981609	12903938	0.00390876	ENSG00000006744	ELAC2	YES	downstream_gene_variant	MODIFIER	Transcript	ENST00000609101.1	protein_coding	14198	NA	NA
228	2	17	12849208	12927608	1.77	k2prob	rs73981609	12903938	0.00390876	ENSG00000006744	ELAC2	YES	downstream_gene_variant	MODIFIER	Transcript	ENST00000609345.1	processed_transcript	14198	NA	NA
228	2	17	12849208	12927608	1.77	k2prob	rs4791522	12902688	0.00378364	ENSG00000006744	ELAC2	YES	intron_variant	MODIFIER	Transcript	ENST00000338034.4	protein_coding	14198	NA	NA
228	2	17	12849208	12927608	1.77	k2prob	rs4791522	12902688	0.00378364	ENSG00000006744	ELAC2	YES	intron_variant	MODIFIER	Transcript	ENST00000395962.2	protein_coding	14198	NA	NA
228	2	17	12849208	12927608	1.77	k2prob	rs4791522	12902688	0.00378364	ENSG00000006744	ELAC2	YES	intron_variant	MODIFIER	Transcript	ENST00000426905.3	protein_coding	14198	NA	NA
228	2	17	12849208	12927608	1.77	k2prob	rs4791522	12902688	0.00378364	ENSG00000006744	ELAC2	YES	intron_variant	MODIFIER	Transcript	ENST00000446899.1	protein_coding	14198	NA	NA
228	2	17	12849208	12927608	1.77	k2prob	rs4791522	12902688	0.00378364	ENSG00000006744	ELAC2	YES	intron_variant,non_coding_transcript_variant	MODIFIER	Transcript	ENST00000465825.1	retained_intron	14198	NA	NA
228	2	17	12849208	12927608	1.77	k2prob	rs4791522	12902688	0.00378364	ENSG00000006744	ELAC2	YES	downstream_gene_variant	MODIFIER	Transcript	ENST00000476042.1	nonsense_mediated_decay	14198	NA	NA
228	2	17	12849208	12927608	1.77	k2prob	rs4791522	12902688	0.00378364	ENSG00000006744	ELAC2	YES	intron_variant,non_coding_transcript_variant	MODIFIER	Transcript	ENST00000480891.1	retained_intron	14198	NA	NA
228	2	17	12849208	12927608	1.77	k2prob	rs4791522	12902688	0.00378364	ENSG00000006744	ELAC2	YES	intron_variant,non_coding_transcript_variant	MODIFIER	Transcript	ENST00000484122.1	retained_intron	14198	NA	NA
228	2	17	12849208	12927608	1.77	k2prob	rs4791522	12902688	0.00378364	ENSG00000006744	ELAC2	YES	intron_variant,non_coding_transcript_variant	MODIFIER	Transcript	ENST00000487229.2	retained_intron	14198	NA	NA
228	2	17	12849208	12927608	1.77	k2prob	rs4791522	12902688	0.00378364	ENSG00000006744	ELAC2	YES	upstream_gene_variant	MODIFIER	Transcript	ENST00000491478.1	retained_intron	14198	NA	NA
228	2	17	12849208	12927608	1.77	k2prob	rs4791522	12902688	0.00378364	ENSG00000006744	ELAC2	YES	intron_variant,non_coding_transcript_variant	MODIFIER	Transcript	ENST00000492559.1	retained_intron	14198	NA	NA
228	2	17	12849208	12927608	1.77	k2prob	rs4791522	12902688	0.00378364	ENSG00000006744	ELAC2	YES	downstream_gene_variant	MODIFIER	Transcript	ENST00000578104.1	retained_intron	14198	NA	NA
228	2	17	12849208	12927608	1.77	k2prob	rs4791522	12902688	0.00378364	ENSG00000006744	ELAC2	YES	intron_variant,non_coding_transcript_variant	MODIFIER	Transcript	ENST00000578991.1	retained_intron	14198	NA	NA
228	2	17	12849208	12927608	1.77	k2prob	rs4791522	12902688	0.00378364	ENSG00000006744	ELAC2	YES	intron_variant	MODIFIER	Transcript	ENST00000584650.1	protein_coding	14198	NA	NA
228	2	17	12849208	12927608	1.77	k2prob	rs4791522	12902688	0.00378364	ENSG00000006744	ELAC2	YES	downstream_gene_variant	MODIFIER	Transcript	ENST00000609101.1	protein_coding	14198	NA	NA
228	2	17	12849208	12927608	1.77	k2prob	rs4791522	12902688	0.00378364	ENSG00000006744	ELAC2	YES	downstream_gene_variant	MODIFIER	Transcript	ENST00000609345.1	processed_transcript	14198	NA	NA
228	2	17	12849208	12927608	1.77	k2prob	rs55986816	12903165	0.00378165	ENSG00000006744	ELAC2	YES	intron_variant	MODIFIER	Transcript	ENST00000338034.4	protein_coding	14198	NA	NA
228	2	17	12849208	12927608	1.77	k2prob	rs55986816	12903165	0.00378165	ENSG00000006744	ELAC2	YES	intron_variant	MODIFIER	Transcript	ENST00000395962.2	protein_coding	14198	NA	NA
228	2	17	12849208	12927608	1.77	k2prob	rs55986816	12903165	0.00378165	ENSG00000006744	ELAC2	YES	intron_variant	MODIFIER	Transcript	ENST00000426905.3	protein_coding	14198	NA	NA
228	2	17	12849208	12927608	1.77	k2prob	rs55986816	12903165	0.00378165	ENSG00000006744	ELAC2	YES	intron_variant	MODIFIER	Transcript	ENST00000446899.1	protein_coding	14198	NA	NA
228	2	17	12849208	12927608	1.77	k2prob	rs55986816	12903165	0.00378165	ENSG00000006744	ELAC2	YES	intron_variant,non_coding_transcript_variant	MODIFIER	Transcript	ENST00000465825.1	retained_intron	14198	NA	NA
228	2	17	12849208	12927608	1.77	k2prob	rs55986816	12903165	0.00378165	ENSG00000006744	ELAC2	YES	downstream_gene_variant	MODIFIER	Transcript	ENST00000476042.1	nonsense_mediated_decay	14198	NA	NA
228	2	17	12849208	12927608	1.77	k2prob	rs55986816	12903165	0.00378165	ENSG00000006744	ELAC2	YES	intron_variant,non_coding_transcript_variant	MODIFIER	Transcript	ENST00000480891.1	retained_intron	14198	NA	NA
228	2	17	12849208	12927608	1.77	k2prob	rs55986816	12903165	0.00378165	ENSG00000006744	ELAC2	YES	intron_variant,non_coding_transcript_variant	MODIFIER	Transcript	ENST00000484122.1	retained_intron	14198	NA	NA
228	2	17	12849208	12927608	1.77	k2prob	rs55986816	12903165	0.00378165	ENSG00000006744	ELAC2	YES	intron_variant,non_coding_transcript_variant	MODIFIER	Transcript	ENST00000487229.2	retained_intron	14198	NA	NA
228	2	17	12849208	12927608	1.77	k2prob	rs55986816	12903165	0.00378165	ENSG00000006744	ELAC2	YES	upstream_gene_variant	MODIFIER	Transcript	ENST00000491478.1	retained_intron	14198	NA	NA
228	2	17	12849208	12927608	1.77	k2prob	rs55986816	12903165	0.00378165	ENSG00000006744	ELAC2	YES	intron_variant,non_coding_transcript_variant	MODIFIER	Transcript	ENST00000492559.1	retained_intron	14198	NA	NA
228	2	17	12849208	12927608	1.77	k2prob	rs55986816	12903165	0.00378165	ENSG00000006744	ELAC2	YES	downstream_gene_variant	MODIFIER	Transcript	ENST00000578104.1	retained_intron	14198	NA	NA
228	2	17	12849208	12927608	1.77	k2prob	rs55986816	12903165	0.00378165	ENSG00000006744	ELAC2	YES	intron_variant,non_coding_transcript_variant	MODIFIER	Transcript	ENST00000578991.1	retained_intron	14198	NA	NA
228	2	17	12849208	12927608	1.77	k2prob	rs55986816	12903165	0.00378165	ENSG00000006744	ELAC2	YES	intron_variant	MODIFIER	Transcript	ENST00000584650.1	protein_coding	14198	NA	NA
228	2	17	12849208	12927608	1.77	k2prob	rs55986816	12903165	0.00378165	ENSG00000006744	ELAC2	YES	downstream_gene_variant	MODIFIER	Transcript	ENST00000609101.1	protein_coding	14198	NA	NA
228	2	17	12849208	12927608	1.77	k2prob	rs55986816	12903165	0.00378165	ENSG00000006744	ELAC2	YES	downstream_gene_variant	MODIFIER	Transcript	ENST00000609345.1	processed_transcript	14198	NA	NA
228	2	17	12849208	12927608	1.77	k2prob	rs8071456	12914458	0.00377978	ENSG00000006744	ELAC2	YES	intron_variant	MODIFIER	Transcript	ENST00000338034.4	protein_coding	14198	NA	NA
228	2	17	12849208	12927608	1.77	k2prob	rs8071456	12914458	0.00377978	ENSG00000006744	ELAC2	YES	intron_variant	MODIFIER	Transcript	ENST00000395962.2	protein_coding	14198	NA	NA
228	2	17	12849208	12927608	1.77	k2prob	rs8071456	12914458	0.00377978	ENSG00000006744	ELAC2	YES	intron_variant	MODIFIER	Transcript	ENST00000426905.3	protein_coding	14198	NA	NA
228	2	17	12849208	12927608	1.77	k2prob	rs8071456	12914458	0.00377978	ENSG00000006744	ELAC2	YES	intron_variant	MODIFIER	Transcript	ENST00000446899.1	protein_coding	14198	NA	NA
228	2	17	12849208	12927608	1.77	k2prob	rs8071456	12914458	0.00377978	ENSG00000006744	ELAC2	YES	upstream_gene_variant	MODIFIER	Transcript	ENST00000480891.1	retained_intron	14198	NA	NA
228	2	17	12849208	12927608	1.77	k2prob	rs8071456	12914458	0.00377978	ENSG00000006744	ELAC2	YES	intron_variant,non_coding_transcript_variant	MODIFIER	Transcript	ENST00000484122.1	retained_intron	14198	NA	NA
228	2	17	12849208	12927608	1.77	k2prob	rs8071456	12914458	0.00377978	ENSG00000006744	ELAC2	YES	downstream_gene_variant	MODIFIER	Transcript	ENST00000578071.1	protein_coding	14198	NA	NA
228	2	17	12849208	12927608	1.77	k2prob	rs8071456	12914458	0.00377978	ENSG00000006744	ELAC2	YES	intron_variant	MODIFIER	Transcript	ENST00000580504.1	protein_coding	14198	NA	NA
228	2	17	12849208	12927608	1.77	k2prob	rs8071456	12914458	0.00377978	ENSG00000006744	ELAC2	YES	downstream_gene_variant	MODIFIER	Transcript	ENST00000581499.2	protein_coding	14198	NA	NA
228	2	17	12849208	12927608	1.77	k2prob	rs8071456	12914458	0.00377978	ENSG00000006744	ELAC2	YES	downstream_gene_variant	MODIFIER	Transcript	ENST00000583371.1	protein_coding	14198	NA	NA
228	2	17	12849208	12927608	1.77	k2prob	rs8071456	12914458	0.00377978	ENSG00000006744	ELAC2	YES	intron_variant	MODIFIER	Transcript	ENST00000584650.1	protein_coding	14198	NA	NA
228	2	17	12849208	12927608	1.77	k2prob	rs8071456	12914458	0.00377978	ENSG00000006744	ELAC2	YES	intron_variant	MODIFIER	Transcript	ENST00000609101.1	protein_coding	14198	NA	NA
228	2	17	12849208	12927608	1.77	k2prob	rs8071456	12914458	0.00377978	ENSG00000006744	ELAC2	YES	intron_variant,non_coding_transcript_variant	MODIFIER	Transcript	ENST00000609345.1	processed_transcript	14198	NA	NA
228	2	17	12849208	12927608	1.77	k2prob	rs8071456	12914458	0.00377978	ENSG00000006744	ELAC2	YES	downstream_gene_variant	MODIFIER	Transcript	ENST00000609757.1	protein_coding	14198	NA	NA
228	2	17	12849208	12927608	1.77	k2prob	rs7211778	12901227	0.00377345	ENSG00000006744	ELAC2	YES	intron_variant	MODIFIER	Transcript	ENST00000338034.4	protein_coding	14198	NA	NA
228	2	17	12849208	12927608	1.77	k2prob	rs7211778	12901227	0.00377345	ENSG00000006744	ELAC2	YES	intron_variant	MODIFIER	Transcript	ENST00000395962.2	protein_coding	14198	NA	NA
228	2	17	12849208	12927608	1.77	k2prob	rs7211778	12901227	0.00377345	ENSG00000006744	ELAC2	YES	intron_variant	MODIFIER	Transcript	ENST00000426905.3	protein_coding	14198	NA	NA
228	2	17	12849208	12927608	1.77	k2prob	rs7211778	12901227	0.00377345	ENSG00000006744	ELAC2	YES	downstream_gene_variant	MODIFIER	Transcript	ENST00000446899.1	protein_coding	14198	NA	NA
228	2	17	12849208	12927608	1.77	k2prob	rs7211778	12901227	0.00377345	ENSG00000006744	ELAC2	YES	intron_variant,non_coding_transcript_variant	MODIFIER	Transcript	ENST00000465825.1	retained_intron	14198	NA	NA
228	2	17	12849208	12927608	1.77	k2prob	rs7211778	12901227	0.00377345	ENSG00000006744	ELAC2	YES	downstream_gene_variant	MODIFIER	Transcript	ENST00000476042.1	nonsense_mediated_decay	14198	NA	NA
228	2	17	12849208	12927608	1.77	k2prob	rs7211778	12901227	0.00377345	ENSG00000006744	ELAC2	YES	intron_variant,non_coding_transcript_variant	MODIFIER	Transcript	ENST00000480891.1	retained_intron	14198	NA	NA
228	2	17	12849208	12927608	1.77	k2prob	rs7211778	12901227	0.00377345	ENSG00000006744	ELAC2	YES	intron_variant,non_coding_transcript_variant	MODIFIER	Transcript	ENST00000484122.1	retained_intron	14198	NA	NA
228	2	17	12849208	12927608	1.77	k2prob	rs7211778	12901227	0.00377345	ENSG00000006744	ELAC2	YES	intron_variant,non_coding_transcript_variant	MODIFIER	Transcript	ENST00000487229.2	retained_intron	14198	NA	NA
228	2	17	12849208	12927608	1.77	k2prob	rs7211778	12901227	0.00377345	ENSG00000006744	ELAC2	YES	intron_variant,non_coding_transcript_variant	MODIFIER	Transcript	ENST00000491478.1	retained_intron	14198	NA	NA
228	2	17	12849208	12927608	1.77	k2prob	rs7211778	12901227	0.00377345	ENSG00000006744	ELAC2	YES	intron_variant,non_coding_transcript_variant	MODIFIER	Transcript	ENST00000492559.1	retained_intron	14198	NA	NA
228	2	17	12849208	12927608	1.77	k2prob	rs7211778	12901227	0.00377345	ENSG00000006744	ELAC2	YES	downstream_gene_variant	MODIFIER	Transcript	ENST00000578104.1	retained_intron	14198	NA	NA
228	2	17	12849208	12927608	1.77	k2prob	rs7211778	12901227	0.00377345	ENSG00000006744	ELAC2	YES	downstream_gene_variant	MODIFIER	Transcript	ENST00000578991.1	retained_intron	14198	NA	NA
228	2	17	12849208	12927608	1.77	k2prob	rs7211778	12901227	0.00377345	ENSG00000006744	ELAC2	YES	intron_variant	MODIFIER	Transcript	ENST00000584650.1	protein_coding	14198	NA	NA
228	2	17	12849208	12927608	1.77	k2prob	rs145473016	12915713	0.00366766	ENSG00000006744	ELAC2	YES	intron_variant	MODIFIER	Transcript	ENST00000338034.4	protein_coding	14198	NA	NA
228	2	17	12849208	12927608	1.77	k2prob	rs145473016	12915713	0.00366766	ENSG00000006744	ELAC2	YES	intron_variant	MODIFIER	Transcript	ENST00000395962.2	protein_coding	14198	NA	NA
228	2	17	12849208	12927608	1.77	k2prob	rs145473016	12915713	0.00366766	ENSG00000006744	ELAC2	YES	intron_variant	MODIFIER	Transcript	ENST00000426905.3	protein_coding	14198	NA	NA
228	2	17	12849208	12927608	1.77	k2prob	rs145473016	12915713	0.00366766	ENSG00000006744	ELAC2	YES	upstream_gene_variant	MODIFIER	Transcript	ENST00000446899.1	protein_coding	14198	NA	NA
228	2	17	12849208	12927608	1.77	k2prob	rs145473016	12915713	0.00366766	ENSG00000006744	ELAC2	YES	intron_variant,non_coding_transcript_variant	MODIFIER	Transcript	ENST00000484122.1	retained_intron	14198	NA	NA
228	2	17	12849208	12927608	1.77	k2prob	rs145473016	12915713	0.00366766	ENSG00000006744	ELAC2	YES	intron_variant	MODIFIER	Transcript	ENST00000578071.1	protein_coding	14198	NA	NA
228	2	17	12849208	12927608	1.77	k2prob	rs145473016	12915713	0.00366766	ENSG00000006744	ELAC2	YES	intron_variant	MODIFIER	Transcript	ENST00000580504.1	protein_coding	14198	NA	NA
228	2	17	12849208	12927608	1.77	k2prob	rs145473016	12915713	0.00366766	ENSG00000006744	ELAC2	YES	intron_variant	MODIFIER	Transcript	ENST00000581499.2	protein_coding	14198	NA	NA
228	2	17	12849208	12927608	1.77	k2prob	rs145473016	12915713	0.00366766	ENSG00000006744	ELAC2	YES	intron_variant	MODIFIER	Transcript	ENST00000583371.1	protein_coding	14198	NA	NA
228	2	17	12849208	12927608	1.77	k2prob	rs145473016	12915713	0.00366766	ENSG00000006744	ELAC2	YES	intron_variant	MODIFIER	Transcript	ENST00000584650.1	protein_coding	14198	NA	NA
228	2	17	12849208	12927608	1.77	k2prob	rs145473016	12915713	0.00366766	ENSG00000006744	ELAC2	YES	intron_variant	MODIFIER	Transcript	ENST00000609101.1	protein_coding	14198	NA	NA
228	2	17	12849208	12927608	1.77	k2prob	rs145473016	12915713	0.00366766	ENSG00000006744	ELAC2	YES	intron_variant,non_coding_transcript_variant	MODIFIER	Transcript	ENST00000609345.1	processed_transcript	14198	NA	NA
228	2	17	12849208	12927608	1.77	k2prob	rs145473016	12915713	0.00366766	ENSG00000006744	ELAC2	YES	intron_variant	MODIFIER	Transcript	ENST00000609757.1	protein_coding	14198	NA	NA
228	2	17	12849208	12927608	1.77	k2prob	rs7215565	12900517	0.00364539	ENSG00000006744	ELAC2	YES	intron_variant	MODIFIER	Transcript	ENST00000338034.4	protein_coding	14198	NA	NA
228	2	17	12849208	12927608	1.77	k2prob	rs7215565	12900517	0.00364539	ENSG00000006744	ELAC2	YES	intron_variant	MODIFIER	Transcript	ENST00000395962.2	protein_coding	14198	NA	NA
228	2	17	12849208	12927608	1.77	k2prob	rs7215565	12900517	0.00364539	ENSG00000006744	ELAC2	YES	intron_variant	MODIFIER	Transcript	ENST00000426905.3	protein_coding	14198	NA	NA
228	2	17	12849208	12927608	1.77	k2prob	rs7215565	12900517	0.00364539	ENSG00000006744	ELAC2	YES	downstream_gene_variant	MODIFIER	Transcript	ENST00000446899.1	protein_coding	14198	NA	NA
228	2	17	12849208	12927608	1.77	k2prob	rs7215565	12900517	0.00364539	ENSG00000006744	ELAC2	YES	intron_variant,non_coding_transcript_variant	MODIFIER	Transcript	ENST00000465825.1	retained_intron	14198	NA	NA
228	2	17	12849208	12927608	1.77	k2prob	rs7215565	12900517	0.00364539	ENSG00000006744	ELAC2	YES	downstream_gene_variant	MODIFIER	Transcript	ENST00000476042.1	nonsense_mediated_decay	14198	NA	NA
228	2	17	12849208	12927608	1.77	k2prob	rs7215565	12900517	0.00364539	ENSG00000006744	ELAC2	YES	intron_variant,non_coding_transcript_variant	MODIFIER	Transcript	ENST00000480891.1	retained_intron	14198	NA	NA
228	2	17	12849208	12927608	1.77	k2prob	rs7215565	12900517	0.00364539	ENSG00000006744	ELAC2	YES	intron_variant,non_coding_transcript_variant	MODIFIER	Transcript	ENST00000484122.1	retained_intron	14198	NA	NA
228	2	17	12849208	12927608	1.77	k2prob	rs7215565	12900517	0.00364539	ENSG00000006744	ELAC2	YES	intron_variant,non_coding_transcript_variant	MODIFIER	Transcript	ENST00000487229.2	retained_intron	14198	NA	NA
228	2	17	12849208	12927608	1.77	k2prob	rs7215565	12900517	0.00364539	ENSG00000006744	ELAC2	YES	intron_variant,non_coding_transcript_variant	MODIFIER	Transcript	ENST00000491478.1	retained_intron	14198	NA	NA
228	2	17	12849208	12927608	1.77	k2prob	rs7215565	12900517	0.00364539	ENSG00000006744	ELAC2	YES	intron_variant,non_coding_transcript_variant	MODIFIER	Transcript	ENST00000492559.1	retained_intron	14198	NA	NA
228	2	17	12849208	12927608	1.77	k2prob	rs7215565	12900517	0.00364539	ENSG00000006744	ELAC2	YES	downstream_gene_variant	MODIFIER	Transcript	ENST00000578104.1	retained_intron	14198	NA	NA
228	2	17	12849208	12927608	1.77	k2prob	rs7215565	12900517	0.00364539	ENSG00000006744	ELAC2	YES	downstream_gene_variant	MODIFIER	Transcript	ENST00000578991.1	retained_intron	14198	NA	NA
228	2	17	12849208	12927608	1.77	k2prob	rs7215565	12900517	0.00364539	ENSG00000006744	ELAC2	YES	intron_variant	MODIFIER	Transcript	ENST00000584650.1	protein_coding	14198	NA	NA
228	2	17	12849208	12927608	1.77	k2prob	rs8071615	12914535	0.00363012	ENSG00000006744	ELAC2	YES	intron_variant	MODIFIER	Transcript	ENST00000338034.4	protein_coding	14198	NA	NA
228	2	17	12849208	12927608	1.77	k2prob	rs8071615	12914535	0.00363012	ENSG00000006744	ELAC2	YES	intron_variant	MODIFIER	Transcript	ENST00000395962.2	protein_coding	14198	NA	NA
228	2	17	12849208	12927608	1.77	k2prob	rs8071615	12914535	0.00363012	ENSG00000006744	ELAC2	YES	intron_variant	MODIFIER	Transcript	ENST00000426905.3	protein_coding	14198	NA	NA
228	2	17	12849208	12927608	1.77	k2prob	rs8071615	12914535	0.00363012	ENSG00000006744	ELAC2	YES	intron_variant	MODIFIER	Transcript	ENST00000446899.1	protein_coding	14198	NA	NA
228	2	17	12849208	12927608	1.77	k2prob	rs8071615	12914535	0.00363012	ENSG00000006744	ELAC2	YES	upstream_gene_variant	MODIFIER	Transcript	ENST00000480891.1	retained_intron	14198	NA	NA
228	2	17	12849208	12927608	1.77	k2prob	rs8071615	12914535	0.00363012	ENSG00000006744	ELAC2	YES	intron_variant,non_coding_transcript_variant	MODIFIER	Transcript	ENST00000484122.1	retained_intron	14198	NA	NA
228	2	17	12849208	12927608	1.77	k2prob	rs8071615	12914535	0.00363012	ENSG00000006744	ELAC2	YES	downstream_gene_variant	MODIFIER	Transcript	ENST00000578071.1	protein_coding	14198	NA	NA
228	2	17	12849208	12927608	1.77	k2prob	rs8071615	12914535	0.00363012	ENSG00000006744	ELAC2	YES	intron_variant	MODIFIER	Transcript	ENST00000580504.1	protein_coding	14198	NA	NA
228	2	17	12849208	12927608	1.77	k2prob	rs8071615	12914535	0.00363012	ENSG00000006744	ELAC2	YES	downstream_gene_variant	MODIFIER	Transcript	ENST00000581499.2	protein_coding	14198	NA	NA
228	2	17	12849208	12927608	1.77	k2prob	rs8071615	12914535	0.00363012	ENSG00000006744	ELAC2	YES	downstream_gene_variant	MODIFIER	Transcript	ENST00000583371.1	protein_coding	14198	NA	NA
228	2	17	12849208	12927608	1.77	k2prob	rs8071615	12914535	0.00363012	ENSG00000006744	ELAC2	YES	intron_variant	MODIFIER	Transcript	ENST00000584650.1	protein_coding	14198	NA	NA
228	2	17	12849208	12927608	1.77	k2prob	rs8071615	12914535	0.00363012	ENSG00000006744	ELAC2	YES	intron_variant	MODIFIER	Transcript	ENST00000609101.1	protein_coding	14198	NA	NA
228	2	17	12849208	12927608	1.77	k2prob	rs8071615	12914535	0.00363012	ENSG00000006744	ELAC2	YES	intron_variant,non_coding_transcript_variant	MODIFIER	Transcript	ENST00000609345.1	processed_transcript	14198	NA	NA
228	2	17	12849208	12927608	1.77	k2prob	rs8071615	12914535	0.00363012	ENSG00000006744	ELAC2	YES	downstream_gene_variant	MODIFIER	Transcript	ENST00000609757.1	protein_coding	14198	NA	NA
228	2	17	12849208	12927608	1.77	k2prob	rs7216413	12900471	0.00352989	ENSG00000006744	ELAC2	YES	intron_variant	MODIFIER	Transcript	ENST00000338034.4	protein_coding	14198	NA	NA
228	2	17	12849208	12927608	1.77	k2prob	rs7216413	12900471	0.00352989	ENSG00000006744	ELAC2	YES	intron_variant	MODIFIER	Transcript	ENST00000395962.2	protein_coding	14198	NA	NA
228	2	17	12849208	12927608	1.77	k2prob	rs7216413	12900471	0.00352989	ENSG00000006744	ELAC2	YES	intron_variant	MODIFIER	Transcript	ENST00000426905.3	protein_coding	14198	NA	NA
228	2	17	12849208	12927608	1.77	k2prob	rs7216413	12900471	0.00352989	ENSG00000006744	ELAC2	YES	downstream_gene_variant	MODIFIER	Transcript	ENST00000446899.1	protein_coding	14198	NA	NA
228	2	17	12849208	12927608	1.77	k2prob	rs7216413	12900471	0.00352989	ENSG00000006744	ELAC2	YES	intron_variant,non_coding_transcript_variant	MODIFIER	Transcript	ENST00000465825.1	retained_intron	14198	NA	NA
228	2	17	12849208	12927608	1.77	k2prob	rs7216413	12900471	0.00352989	ENSG00000006744	ELAC2	YES	downstream_gene_variant	MODIFIER	Transcript	ENST00000476042.1	nonsense_mediated_decay	14198	NA	NA
228	2	17	12849208	12927608	1.77	k2prob	rs7216413	12900471	0.00352989	ENSG00000006744	ELAC2	YES	intron_variant,non_coding_transcript_variant	MODIFIER	Transcript	ENST00000480891.1	retained_intron	14198	NA	NA
228	2	17	12849208	12927608	1.77	k2prob	rs7216413	12900471	0.00352989	ENSG00000006744	ELAC2	YES	intron_variant,non_coding_transcript_variant	MODIFIER	Transcript	ENST00000484122.1	retained_intron	14198	NA	NA
228	2	17	12849208	12927608	1.77	k2prob	rs7216413	12900471	0.00352989	ENSG00000006744	ELAC2	YES	intron_variant,non_coding_transcript_variant	MODIFIER	Transcript	ENST00000487229.2	retained_intron	14198	NA	NA
228	2	17	12849208	12927608	1.77	k2prob	rs7216413	12900471	0.00352989	ENSG00000006744	ELAC2	YES	intron_variant,non_coding_transcript_variant	MODIFIER	Transcript	ENST00000491478.1	retained_intron	14198	NA	NA
228	2	17	12849208	12927608	1.77	k2prob	rs7216413	12900471	0.00352989	ENSG00000006744	ELAC2	YES	intron_variant,non_coding_transcript_variant	MODIFIER	Transcript	ENST00000492559.1	retained_intron	14198	NA	NA
228	2	17	12849208	12927608	1.77	k2prob	rs7216413	12900471	0.00352989	ENSG00000006744	ELAC2	YES	downstream_gene_variant	MODIFIER	Transcript	ENST00000578104.1	retained_intron	14198	NA	NA
228	2	17	12849208	12927608	1.77	k2prob	rs7216413	12900471	0.00352989	ENSG00000006744	ELAC2	YES	downstream_gene_variant	MODIFIER	Transcript	ENST00000578991.1	retained_intron	14198	NA	NA
228	2	17	12849208	12927608	1.77	k2prob	rs7216413	12900471	0.00352989	ENSG00000006744	ELAC2	YES	intron_variant	MODIFIER	Transcript	ENST00000584650.1	protein_coding	14198	NA	NA
228	2	17	12849208	12927608	1.77	k2prob	rs7216235	12900383	0.00352926	ENSG00000006744	ELAC2	YES	intron_variant	MODIFIER	Transcript	ENST00000338034.4	protein_coding	14198	NA	NA
228	2	17	12849208	12927608	1.77	k2prob	rs7216235	12900383	0.00352926	ENSG00000006744	ELAC2	YES	intron_variant	MODIFIER	Transcript	ENST00000395962.2	protein_coding	14198	NA	NA
228	2	17	12849208	12927608	1.77	k2prob	rs7216235	12900383	0.00352926	ENSG00000006744	ELAC2	YES	intron_variant	MODIFIER	Transcript	ENST00000426905.3	protein_coding	14198	NA	NA
228	2	17	12849208	12927608	1.77	k2prob	rs7216235	12900383	0.00352926	ENSG00000006744	ELAC2	YES	downstream_gene_variant	MODIFIER	Transcript	ENST00000446899.1	protein_coding	14198	NA	NA
228	2	17	12849208	12927608	1.77	k2prob	rs7216235	12900383	0.00352926	ENSG00000006744	ELAC2	YES	intron_variant,non_coding_transcript_variant	MODIFIER	Transcript	ENST00000465825.1	retained_intron	14198	NA	NA
228	2	17	12849208	12927608	1.77	k2prob	rs7216235	12900383	0.00352926	ENSG00000006744	ELAC2	YES	downstream_gene_variant	MODIFIER	Transcript	ENST00000476042.1	nonsense_mediated_decay	14198	NA	NA
228	2	17	12849208	12927608	1.77	k2prob	rs7216235	12900383	0.00352926	ENSG00000006744	ELAC2	YES	intron_variant,non_coding_transcript_variant	MODIFIER	Transcript	ENST00000480891.1	retained_intron	14198	NA	NA
228	2	17	12849208	12927608	1.77	k2prob	rs7216235	12900383	0.00352926	ENSG00000006744	ELAC2	YES	intron_variant,non_coding_transcript_variant	MODIFIER	Transcript	ENST00000484122.1	retained_intron	14198	NA	NA
228	2	17	12849208	12927608	1.77	k2prob	rs7216235	12900383	0.00352926	ENSG00000006744	ELAC2	YES	intron_variant,non_coding_transcript_variant	MODIFIER	Transcript	ENST00000487229.2	retained_intron	14198	NA	NA
228	2	17	12849208	12927608	1.77	k2prob	rs7216235	12900383	0.00352926	ENSG00000006744	ELAC2	YES	intron_variant,non_coding_transcript_variant	MODIFIER	Transcript	ENST00000491478.1	retained_intron	14198	NA	NA
228	2	17	12849208	12927608	1.77	k2prob	rs7216235	12900383	0.00352926	ENSG00000006744	ELAC2	YES	intron_variant,non_coding_transcript_variant	MODIFIER	Transcript	ENST00000492559.1	retained_intron	14198	NA	NA
228	2	17	12849208	12927608	1.77	k2prob	rs7216235	12900383	0.00352926	ENSG00000006744	ELAC2	YES	downstream_gene_variant	MODIFIER	Transcript	ENST00000578104.1	retained_intron	14198	NA	NA
228	2	17	12849208	12927608	1.77	k2prob	rs7216235	12900383	0.00352926	ENSG00000006744	ELAC2	YES	downstream_gene_variant	MODIFIER	Transcript	ENST00000578991.1	retained_intron	14198	NA	NA
228	2	17	12849208	12927608	1.77	k2prob	rs7216235	12900383	0.00352926	ENSG00000006744	ELAC2	YES	intron_variant	MODIFIER	Transcript	ENST00000584650.1	protein_coding	14198	NA	NA
228	2	17	12849208	12927608	1.77	k2prob	rs8071445	12914480	0.00352391	ENSG00000006744	ELAC2	YES	intron_variant	MODIFIER	Transcript	ENST00000338034.4	protein_coding	14198	NA	NA
228	2	17	12849208	12927608	1.77	k2prob	rs8071445	12914480	0.00352391	ENSG00000006744	ELAC2	YES	intron_variant	MODIFIER	Transcript	ENST00000395962.2	protein_coding	14198	NA	NA
228	2	17	12849208	12927608	1.77	k2prob	rs8071445	12914480	0.00352391	ENSG00000006744	ELAC2	YES	intron_variant	MODIFIER	Transcript	ENST00000426905.3	protein_coding	14198	NA	NA
228	2	17	12849208	12927608	1.77	k2prob	rs8071445	12914480	0.00352391	ENSG00000006744	ELAC2	YES	intron_variant	MODIFIER	Transcript	ENST00000446899.1	protein_coding	14198	NA	NA
228	2	17	12849208	12927608	1.77	k2prob	rs8071445	12914480	0.00352391	ENSG00000006744	ELAC2	YES	upstream_gene_variant	MODIFIER	Transcript	ENST00000480891.1	retained_intron	14198	NA	NA
228	2	17	12849208	12927608	1.77	k2prob	rs8071445	12914480	0.00352391	ENSG00000006744	ELAC2	YES	intron_variant,non_coding_transcript_variant	MODIFIER	Transcript	ENST00000484122.1	retained_intron	14198	NA	NA
228	2	17	12849208	12927608	1.77	k2prob	rs8071445	12914480	0.00352391	ENSG00000006744	ELAC2	YES	downstream_gene_variant	MODIFIER	Transcript	ENST00000578071.1	protein_coding	14198	NA	NA
228	2	17	12849208	12927608	1.77	k2prob	rs8071445	12914480	0.00352391	ENSG00000006744	ELAC2	YES	intron_variant	MODIFIER	Transcript	ENST00000580504.1	protein_coding	14198	NA	NA
228	2	17	12849208	12927608	1.77	k2prob	rs8071445	12914480	0.00352391	ENSG00000006744	ELAC2	YES	downstream_gene_variant	MODIFIER	Transcript	ENST00000581499.2	protein_coding	14198	NA	NA
228	2	17	12849208	12927608	1.77	k2prob	rs8071445	12914480	0.00352391	ENSG00000006744	ELAC2	YES	downstream_gene_variant	MODIFIER	Transcript	ENST00000583371.1	protein_coding	14198	NA	NA
228	2	17	12849208	12927608	1.77	k2prob	rs8071445	12914480	0.00352391	ENSG00000006744	ELAC2	YES	intron_variant	MODIFIER	Transcript	ENST00000584650.1	protein_coding	14198	NA	NA
228	2	17	12849208	12927608	1.77	k2prob	rs8071445	12914480	0.00352391	ENSG00000006744	ELAC2	YES	intron_variant	MODIFIER	Transcript	ENST00000609101.1	protein_coding	14198	NA	NA
228	2	17	12849208	12927608	1.77	k2prob	rs8071445	12914480	0.00352391	ENSG00000006744	ELAC2	YES	intron_variant,non_coding_transcript_variant	MODIFIER	Transcript	ENST00000609345.1	processed_transcript	14198	NA	NA
228	2	17	12849208	12927608	1.77	k2prob	rs8071445	12914480	0.00352391	ENSG00000006744	ELAC2	YES	downstream_gene_variant	MODIFIER	Transcript	ENST00000609757.1	protein_coding	14198	NA	NA
228	2	17	12849208	12927608	1.77	k2prob	rs2286340	12898787	0.00350646	ENSG00000006740	ARHGAP44	YES	downstream_gene_variant	MODIFIER	Transcript	ENST00000262444.9	protein_coding	29096	NA	NA
228	2	17	12849208	12927608	1.77	k2prob	rs2286340	12898787	0.00350646	ENSG00000006740	ARHGAP44	YES	downstream_gene_variant	MODIFIER	Transcript	ENST00000340825.3	protein_coding	29096	NA	NA
228	2	17	12849208	12927608	1.77	k2prob	rs2286340	12898787	0.00350646	ENSG00000006740	ARHGAP44	YES	downstream_gene_variant	MODIFIER	Transcript	ENST00000379672.5	protein_coding	29096	NA	NA
228	2	17	12849208	12927608	1.77	k2prob	rs2286340	12898787	0.00350646	ENSG00000006740	ARHGAP44	YES	downstream_gene_variant	MODIFIER	Transcript	ENST00000544416.2	nonsense_mediated_decay	29096	NA	NA
228	2	17	12849208	12927608	1.77	k2prob	rs2286340	12898787	0.00350646	ENSG00000006740	ARHGAP44	YES	downstream_gene_variant	MODIFIER	Transcript	ENST00000580768.1	nonsense_mediated_decay	29096	NA	NA
228	2	17	12849208	12927608	1.77	k2prob	rs2286340	12898787	0.00350646	ENSG00000006744	ELAC2	YES	intron_variant	MODIFIER	Transcript	ENST00000338034.4	protein_coding	14198	NA	NA
228	2	17	12849208	12927608	1.77	k2prob	rs2286340	12898787	0.00350646	ENSG00000006744	ELAC2	YES	intron_variant	MODIFIER	Transcript	ENST00000395962.2	protein_coding	14198	NA	NA
228	2	17	12849208	12927608	1.77	k2prob	rs2286340	12898787	0.00350646	ENSG00000006744	ELAC2	YES	intron_variant	MODIFIER	Transcript	ENST00000426905.3	protein_coding	14198	NA	NA
228	2	17	12849208	12927608	1.77	k2prob	rs2286340	12898787	0.00350646	ENSG00000006744	ELAC2	YES	downstream_gene_variant	MODIFIER	Transcript	ENST00000446899.1	protein_coding	14198	NA	NA
228	2	17	12849208	12927608	1.77	k2prob	rs2286340	12898787	0.00350646	ENSG00000006744	ELAC2	YES	intron_variant,non_coding_transcript_variant	MODIFIER	Transcript	ENST00000465825.1	retained_intron	14198	NA	NA
228	2	17	12849208	12927608	1.77	k2prob	rs2286340	12898787	0.00350646	ENSG00000006744	ELAC2	YES	downstream_gene_variant	MODIFIER	Transcript	ENST00000476042.1	nonsense_mediated_decay	14198	NA	NA
228	2	17	12849208	12927608	1.77	k2prob	rs2286340	12898787	0.00350646	ENSG00000006744	ELAC2	YES	intron_variant,non_coding_transcript_variant	MODIFIER	Transcript	ENST00000480891.1	retained_intron	14198	NA	NA
228	2	17	12849208	12927608	1.77	k2prob	rs2286340	12898787	0.00350646	ENSG00000006744	ELAC2	YES	intron_variant,non_coding_transcript_variant	MODIFIER	Transcript	ENST00000484122.1	retained_intron	14198	NA	NA
228	2	17	12849208	12927608	1.77	k2prob	rs2286340	12898787	0.00350646	ENSG00000006744	ELAC2	YES	intron_variant,non_coding_transcript_variant	MODIFIER	Transcript	ENST00000487229.2	retained_intron	14198	NA	NA
228	2	17	12849208	12927608	1.77	k2prob	rs2286340	12898787	0.00350646	ENSG00000006744	ELAC2	YES	intron_variant,non_coding_transcript_variant	MODIFIER	Transcript	ENST00000491478.1	retained_intron	14198	NA	NA
228	2	17	12849208	12927608	1.77	k2prob	rs2286340	12898787	0.00350646	ENSG00000006744	ELAC2	YES	downstream_gene_variant	MODIFIER	Transcript	ENST00000492559.1	retained_intron	14198	NA	NA
228	2	17	12849208	12927608	1.77	k2prob	rs2286340	12898787	0.00350646	ENSG00000006744	ELAC2	YES	downstream_gene_variant	MODIFIER	Transcript	ENST00000578104.1	retained_intron	14198	NA	NA
228	2	17	12849208	12927608	1.77	k2prob	rs2286340	12898787	0.00350646	ENSG00000006744	ELAC2	YES	downstream_gene_variant	MODIFIER	Transcript	ENST00000578991.1	retained_intron	14198	NA	NA
228	2	17	12849208	12927608	1.77	k2prob	rs2286340	12898787	0.00350646	ENSG00000006744	ELAC2	YES	intron_variant	MODIFIER	Transcript	ENST00000584650.1	protein_coding	14198	NA	NA
228	2	17	12849208	12927608	1.77	k2prob	rs4792308	12899726	0.00348767	ENSG00000006744	ELAC2	YES	intron_variant	MODIFIER	Transcript	ENST00000338034.4	protein_coding	14198	NA	NA
228	2	17	12849208	12927608	1.77	k2prob	rs4792308	12899726	0.00348767	ENSG00000006744	ELAC2	YES	intron_variant	MODIFIER	Transcript	ENST00000395962.2	protein_coding	14198	NA	NA
228	2	17	12849208	12927608	1.77	k2prob	rs4792308	12899726	0.00348767	ENSG00000006744	ELAC2	YES	intron_variant	MODIFIER	Transcript	ENST00000426905.3	protein_coding	14198	NA	NA
228	2	17	12849208	12927608	1.77	k2prob	rs4792308	12899726	0.00348767	ENSG00000006744	ELAC2	YES	downstream_gene_variant	MODIFIER	Transcript	ENST00000446899.1	protein_coding	14198	NA	NA
228	2	17	12849208	12927608	1.77	k2prob	rs4792308	12899726	0.00348767	ENSG00000006744	ELAC2	YES	non_coding_transcript_exon_variant	MODIFIER	Transcript	ENST00000465825.1	retained_intron	14198	NA	NA
228	2	17	12849208	12927608	1.77	k2prob	rs4792308	12899726	0.00348767	ENSG00000006744	ELAC2	YES	downstream_gene_variant	MODIFIER	Transcript	ENST00000476042.1	nonsense_mediated_decay	14198	NA	NA
228	2	17	12849208	12927608	1.77	k2prob	rs4792308	12899726	0.00348767	ENSG00000006744	ELAC2	YES	intron_variant,non_coding_transcript_variant	MODIFIER	Transcript	ENST00000480891.1	retained_intron	14198	NA	NA
228	2	17	12849208	12927608	1.77	k2prob	rs4792308	12899726	0.00348767	ENSG00000006744	ELAC2	YES	non_coding_transcript_exon_variant	MODIFIER	Transcript	ENST00000484122.1	retained_intron	14198	NA	NA
228	2	17	12849208	12927608	1.77	k2prob	rs4792308	12899726	0.00348767	ENSG00000006744	ELAC2	YES	intron_variant,non_coding_transcript_variant	MODIFIER	Transcript	ENST00000487229.2	retained_intron	14198	NA	NA
228	2	17	12849208	12927608	1.77	k2prob	rs4792308	12899726	0.00348767	ENSG00000006744	ELAC2	YES	intron_variant,non_coding_transcript_variant	MODIFIER	Transcript	ENST00000491478.1	retained_intron	14198	NA	NA
228	2	17	12849208	12927608	1.77	k2prob	rs4792308	12899726	0.00348767	ENSG00000006744	ELAC2	YES	intron_variant,non_coding_transcript_variant	MODIFIER	Transcript	ENST00000492559.1	retained_intron	14198	NA	NA
228	2	17	12849208	12927608	1.77	k2prob	rs4792308	12899726	0.00348767	ENSG00000006744	ELAC2	YES	downstream_gene_variant	MODIFIER	Transcript	ENST00000578104.1	retained_intron	14198	NA	NA
228	2	17	12849208	12927608	1.77	k2prob	rs4792308	12899726	0.00348767	ENSG00000006744	ELAC2	YES	downstream_gene_variant	MODIFIER	Transcript	ENST00000578991.1	retained_intron	14198	NA	NA
228	2	17	12849208	12927608	1.77	k2prob	rs4792308	12899726	0.00348767	ENSG00000006744	ELAC2	YES	intron_variant	MODIFIER	Transcript	ENST00000584650.1	protein_coding	14198	NA	NA
228	2	17	12849208	12927608	1.77	k2prob	rs4792308	12899726	0.00348767	ENSG00000006740	ARHGAP44	YES	downstream_gene_variant	MODIFIER	Transcript	ENST00000340825.3	protein_coding	29096	NA	NA
228	2	17	12849208	12927608	1.77	k2prob	rs4792308	12899726	0.00348767	ENSG00000006740	ARHGAP44	YES	downstream_gene_variant	MODIFIER	Transcript	ENST00000379672.5	protein_coding	29096	NA	NA
228	2	17	12849208	12927608	1.77	k2prob	rs4792308	12899726	0.00348767	ENSG00000006740	ARHGAP44	YES	downstream_gene_variant	MODIFIER	Transcript	ENST00000580768.1	nonsense_mediated_decay	29096	NA	NA
228	2	17	12849208	12927608	1.77	k2prob	rs11545302	12899963	0.00342271	ENSG00000006744	ELAC2	YES	synonymous_variant	LOW	Transcript	ENST00000338034.4	protein_coding	14198	NA	NA
228	2	17	12849208	12927608	1.77	k2prob	rs11545302	12899963	0.00342271	ENSG00000006744	ELAC2	YES	synonymous_variant	LOW	Transcript	ENST00000395962.2	protein_coding	14198	NA	NA
228	2	17	12849208	12927608	1.77	k2prob	rs11545302	12899963	0.00342271	ENSG00000006744	ELAC2	YES	synonymous_variant	LOW	Transcript	ENST00000426905.3	protein_coding	14198	NA	NA
228	2	17	12849208	12927608	1.77	k2prob	rs11545302	12899963	0.00342271	ENSG00000006744	ELAC2	YES	downstream_gene_variant	MODIFIER	Transcript	ENST00000446899.1	protein_coding	14198	NA	NA
228	2	17	12849208	12927608	1.77	k2prob	rs11545302	12899963	0.00342271	ENSG00000006744	ELAC2	YES	non_coding_transcript_exon_variant	MODIFIER	Transcript	ENST00000465825.1	retained_intron	14198	NA	NA
228	2	17	12849208	12927608	1.77	k2prob	rs11545302	12899963	0.00342271	ENSG00000006744	ELAC2	YES	downstream_gene_variant	MODIFIER	Transcript	ENST00000476042.1	nonsense_mediated_decay	14198	NA	NA
228	2	17	12849208	12927608	1.77	k2prob	rs11545302	12899963	0.00342271	ENSG00000006744	ELAC2	YES	non_coding_transcript_exon_variant	MODIFIER	Transcript	ENST00000480891.1	retained_intron	14198	NA	NA
228	2	17	12849208	12927608	1.77	k2prob	rs11545302	12899963	0.00342271	ENSG00000006744	ELAC2	YES	non_coding_transcript_exon_variant	MODIFIER	Transcript	ENST00000484122.1	retained_intron	14198	NA	NA
228	2	17	12849208	12927608	1.77	k2prob	rs11545302	12899963	0.00342271	ENSG00000006744	ELAC2	YES	non_coding_transcript_exon_variant	MODIFIER	Transcript	ENST00000487229.2	retained_intron	14198	NA	NA
228	2	17	12849208	12927608	1.77	k2prob	rs11545302	12899963	0.00342271	ENSG00000006744	ELAC2	YES	non_coding_transcript_exon_variant	MODIFIER	Transcript	ENST00000491478.1	retained_intron	14198	NA	NA
228	2	17	12849208	12927608	1.77	k2prob	rs11545302	12899963	0.00342271	ENSG00000006744	ELAC2	YES	non_coding_transcript_exon_variant	MODIFIER	Transcript	ENST00000492559.1	retained_intron	14198	NA	NA
228	2	17	12849208	12927608	1.77	k2prob	rs11545302	12899963	0.00342271	ENSG00000006744	ELAC2	YES	downstream_gene_variant	MODIFIER	Transcript	ENST00000578104.1	retained_intron	14198	NA	NA
228	2	17	12849208	12927608	1.77	k2prob	rs11545302	12899963	0.00342271	ENSG00000006744	ELAC2	YES	downstream_gene_variant	MODIFIER	Transcript	ENST00000578991.1	retained_intron	14198	NA	NA
228	2	17	12849208	12927608	1.77	k2prob	rs11545302	12899963	0.00342271	ENSG00000006744	ELAC2	YES	synonymous_variant	LOW	Transcript	ENST00000584650.1	protein_coding	14198	NA	NA
228	2	17	12849208	12927608	1.77	k2prob	rs7215456	12900675	0.00332331	ENSG00000006744	ELAC2	YES	intron_variant	MODIFIER	Transcript	ENST00000338034.4	protein_coding	14198	NA	NA
228	2	17	12849208	12927608	1.77	k2prob	rs7215456	12900675	0.00332331	ENSG00000006744	ELAC2	YES	intron_variant	MODIFIER	Transcript	ENST00000395962.2	protein_coding	14198	NA	NA
228	2	17	12849208	12927608	1.77	k2prob	rs7215456	12900675	0.00332331	ENSG00000006744	ELAC2	YES	intron_variant	MODIFIER	Transcript	ENST00000426905.3	protein_coding	14198	NA	NA
228	2	17	12849208	12927608	1.77	k2prob	rs7215456	12900675	0.00332331	ENSG00000006744	ELAC2	YES	downstream_gene_variant	MODIFIER	Transcript	ENST00000446899.1	protein_coding	14198	NA	NA
228	2	17	12849208	12927608	1.77	k2prob	rs7215456	12900675	0.00332331	ENSG00000006744	ELAC2	YES	intron_variant,non_coding_transcript_variant	MODIFIER	Transcript	ENST00000465825.1	retained_intron	14198	NA	NA
228	2	17	12849208	12927608	1.77	k2prob	rs7215456	12900675	0.00332331	ENSG00000006744	ELAC2	YES	downstream_gene_variant	MODIFIER	Transcript	ENST00000476042.1	nonsense_mediated_decay	14198	NA	NA
228	2	17	12849208	12927608	1.77	k2prob	rs7215456	12900675	0.00332331	ENSG00000006744	ELAC2	YES	intron_variant,non_coding_transcript_variant	MODIFIER	Transcript	ENST00000480891.1	retained_intron	14198	NA	NA
228	2	17	12849208	12927608	1.77	k2prob	rs7215456	12900675	0.00332331	ENSG00000006744	ELAC2	YES	intron_variant,non_coding_transcript_variant	MODIFIER	Transcript	ENST00000484122.1	retained_intron	14198	NA	NA
228	2	17	12849208	12927608	1.77	k2prob	rs7215456	12900675	0.00332331	ENSG00000006744	ELAC2	YES	intron_variant,non_coding_transcript_variant	MODIFIER	Transcript	ENST00000487229.2	retained_intron	14198	NA	NA
228	2	17	12849208	12927608	1.77	k2prob	rs7215456	12900675	0.00332331	ENSG00000006744	ELAC2	YES	intron_variant,non_coding_transcript_variant	MODIFIER	Transcript	ENST00000491478.1	retained_intron	14198	NA	NA
228	2	17	12849208	12927608	1.77	k2prob	rs7215456	12900675	0.00332331	ENSG00000006744	ELAC2	YES	intron_variant,non_coding_transcript_variant	MODIFIER	Transcript	ENST00000492559.1	retained_intron	14198	NA	NA
228	2	17	12849208	12927608	1.77	k2prob	rs7215456	12900675	0.00332331	ENSG00000006744	ELAC2	YES	downstream_gene_variant	MODIFIER	Transcript	ENST00000578104.1	retained_intron	14198	NA	NA
228	2	17	12849208	12927608	1.77	k2prob	rs7215456	12900675	0.00332331	ENSG00000006744	ELAC2	YES	downstream_gene_variant	MODIFIER	Transcript	ENST00000578991.1	retained_intron	14198	NA	NA
228	2	17	12849208	12927608	1.77	k2prob	rs7215456	12900675	0.00332331	ENSG00000006744	ELAC2	YES	intron_variant	MODIFIER	Transcript	ENST00000584650.1	protein_coding	14198	NA	NA
228	2	17	12849208	12927608	1.77	k2prob	rs58809197	12920260	0.00321352	ENSG00000006744	ELAC2	YES	splice_polypyrimidine_tract_variant,intron_variant	LOW	Transcript	ENST00000338034.4	protein_coding	14198	NA	NA
228	2	17	12849208	12927608	1.77	k2prob	rs58809197	12920260	0.00321352	ENSG00000006744	ELAC2	YES	splice_polypyrimidine_tract_variant,intron_variant	LOW	Transcript	ENST00000395962.2	protein_coding	14198	NA	NA
228	2	17	12849208	12927608	1.77	k2prob	rs58809197	12920260	0.00321352	ENSG00000006744	ELAC2	YES	splice_polypyrimidine_tract_variant,intron_variant	LOW	Transcript	ENST00000426905.3	protein_coding	14198	NA	NA
228	2	17	12849208	12927608	1.77	k2prob	rs58809197	12920260	0.00321352	ENSG00000006744	ELAC2	YES	splice_polypyrimidine_tract_variant,intron_variant,non_coding_transcript_variant	LOW	Transcript	ENST00000484122.1	retained_intron	14198	NA	NA
228	2	17	12849208	12927608	1.77	k2prob	rs58809197	12920260	0.00321352	ENSG00000006744	ELAC2	YES	splice_polypyrimidine_tract_variant,intron_variant	LOW	Transcript	ENST00000578071.1	protein_coding	14198	NA	NA
228	2	17	12849208	12927608	1.77	k2prob	rs58809197	12920260	0.00321352	ENSG00000006744	ELAC2	YES	splice_polypyrimidine_tract_variant,intron_variant	LOW	Transcript	ENST00000580504.1	protein_coding	14198	NA	NA
228	2	17	12849208	12927608	1.77	k2prob	rs58809197	12920260	0.00321352	ENSG00000006744	ELAC2	YES	splice_polypyrimidine_tract_variant,intron_variant	LOW	Transcript	ENST00000581499.2	protein_coding	14198	NA	NA
228	2	17	12849208	12927608	1.77	k2prob	rs58809197	12920260	0.00321352	ENSG00000006744	ELAC2	YES	splice_polypyrimidine_tract_variant,intron_variant	LOW	Transcript	ENST00000583371.1	protein_coding	14198	NA	NA
228	2	17	12849208	12927608	1.77	k2prob	rs58809197	12920260	0.00321352	ENSG00000006744	ELAC2	YES	upstream_gene_variant	MODIFIER	Transcript	ENST00000584650.1	protein_coding	14198	NA	NA
228	2	17	12849208	12927608	1.77	k2prob	rs58809197	12920260	0.00321352	ENSG00000006744	ELAC2	YES	splice_polypyrimidine_tract_variant,intron_variant	LOW	Transcript	ENST00000609101.1	protein_coding	14198	NA	NA
228	2	17	12849208	12927608	1.77	k2prob	rs58809197	12920260	0.00321352	ENSG00000006744	ELAC2	YES	intron_variant,non_coding_transcript_variant	MODIFIER	Transcript	ENST00000609345.1	processed_transcript	14198	NA	NA
228	2	17	12849208	12927608	1.77	k2prob	rs58809197	12920260	0.00321352	ENSG00000006744	ELAC2	YES	splice_polypyrimidine_tract_variant,intron_variant	LOW	Transcript	ENST00000609757.1	protein_coding	14198	NA	NA
228	2	17	12849208	12927608	1.77	k2prob	rs2072250	12859702	0.00305042	ENSG00000006740	ARHGAP44	YES	intron_variant	MODIFIER	Transcript	ENST00000262444.9	protein_coding	29096	NA	NA
228	2	17	12849208	12927608	1.77	k2prob	rs2072250	12859702	0.00305042	ENSG00000006740	ARHGAP44	YES	intron_variant	MODIFIER	Transcript	ENST00000340825.3	protein_coding	29096	NA	NA
228	2	17	12849208	12927608	1.77	k2prob	rs2072250	12859702	0.00305042	ENSG00000006740	ARHGAP44	YES	intron_variant	MODIFIER	Transcript	ENST00000379672.5	protein_coding	29096	NA	NA
228	2	17	12849208	12927608	1.77	k2prob	rs2072250	12859702	0.00305042	ENSG00000006740	ARHGAP44	YES	intron_variant,non_coding_transcript_variant	MODIFIER	Transcript	ENST00000538915.2	retained_intron	29096	NA	NA
228	2	17	12849208	12927608	1.77	k2prob	rs2072250	12859702	0.00305042	ENSG00000006740	ARHGAP44	YES	intron_variant,NMD_transcript_variant	MODIFIER	Transcript	ENST00000544416.2	nonsense_mediated_decay	29096	NA	NA
228	2	17	12849208	12927608	1.77	k2prob	rs2072250	12859702	0.00305042	ENSG00000006740	ARHGAP44	YES	intron_variant,NMD_transcript_variant	MODIFIER	Transcript	ENST00000580768.1	nonsense_mediated_decay	29096	NA	NA
228	2	17	12849208	12927608	1.77	k2prob	rs2072250	12859702	0.00305042	ENSG00000006740	ARHGAP44	YES	intron_variant	MODIFIER	Transcript	ENST00000583608.1	protein_coding	29096	NA	NA
228	2	17	12849208	12927608	1.77	k2prob	rs11655929	12886075	0.00268154	ENSG00000006740	ARHGAP44	YES	intron_variant	MODIFIER	Transcript	ENST00000262444.9	protein_coding	29096	NA	NA
228	2	17	12849208	12927608	1.77	k2prob	rs11655929	12886075	0.00268154	ENSG00000006740	ARHGAP44	YES	intron_variant	MODIFIER	Transcript	ENST00000340825.3	protein_coding	29096	NA	NA
228	2	17	12849208	12927608	1.77	k2prob	rs11655929	12886075	0.00268154	ENSG00000006740	ARHGAP44	YES	intron_variant	MODIFIER	Transcript	ENST00000379672.5	protein_coding	29096	NA	NA
228	2	17	12849208	12927608	1.77	k2prob	rs11655929	12886075	0.00268154	ENSG00000006740	ARHGAP44	YES	intron_variant,NMD_transcript_variant	MODIFIER	Transcript	ENST00000544416.2	nonsense_mediated_decay	29096	NA	NA
228	2	17	12849208	12927608	1.77	k2prob	rs11655929	12886075	0.00268154	ENSG00000006740	ARHGAP44	YES	downstream_gene_variant	MODIFIER	Transcript	ENST00000578087.1	processed_transcript	29096	NA	NA
228	2	17	12849208	12927608	1.77	k2prob	rs11655929	12886075	0.00268154	ENSG00000006740	ARHGAP44	YES	intron_variant,NMD_transcript_variant	MODIFIER	Transcript	ENST00000580768.1	nonsense_mediated_decay	29096	NA	NA
228	2	17	12849208	12927608	1.77	k2prob	rs11655929	12886075	0.00268154	ENSG00000006740	ARHGAP44	YES	intron_variant	MODIFIER	Transcript	ENST00000581437.1	protein_coding	29096	NA	NA
228	2	17	12849208	12927608	1.77	k2prob	rs11655929	12886075	0.00268154	ENSG00000006740	ARHGAP44	YES	upstream_gene_variant	MODIFIER	Transcript	ENST00000584974.1	retained_intron	29096	NA	NA
228	2	17	12849208	12927608	1.77	k2prob	rs8072799	12879308	0.00253901	ENSG00000006740	ARHGAP44	YES	intron_variant	MODIFIER	Transcript	ENST00000262444.9	protein_coding	29096	NA	NA
228	2	17	12849208	12927608	1.77	k2prob	rs8072799	12879308	0.00253901	ENSG00000006740	ARHGAP44	YES	intron_variant	MODIFIER	Transcript	ENST00000340825.3	protein_coding	29096	NA	NA
228	2	17	12849208	12927608	1.77	k2prob	rs8072799	12879308	0.00253901	ENSG00000006740	ARHGAP44	YES	intron_variant	MODIFIER	Transcript	ENST00000379672.5	protein_coding	29096	NA	NA
228	2	17	12849208	12927608	1.77	k2prob	rs8072799	12879308	0.00253901	ENSG00000006740	ARHGAP44	YES	intron_variant,NMD_transcript_variant	MODIFIER	Transcript	ENST00000544416.2	nonsense_mediated_decay	29096	NA	NA
228	2	17	12849208	12927608	1.77	k2prob	rs8072799	12879308	0.00253901	ENSG00000006740	ARHGAP44	YES	intron_variant,non_coding_transcript_variant	MODIFIER	Transcript	ENST00000578087.1	processed_transcript	29096	NA	NA
228	2	17	12849208	12927608	1.77	k2prob	rs8072799	12879308	0.00253901	ENSG00000006740	ARHGAP44	YES	intron_variant,NMD_transcript_variant	MODIFIER	Transcript	ENST00000580768.1	nonsense_mediated_decay	29096	NA	NA
228	2	17	12849208	12927608	1.77	k2prob	rs8072799	12879308	0.00253901	ENSG00000006740	ARHGAP44	YES	upstream_gene_variant	MODIFIER	Transcript	ENST00000581437.1	protein_coding	29096	NA	NA
228	2	17	12849208	12927608	1.77	k2prob	rs8072799	12879308	0.00253901	ENSG00000006740	ARHGAP44	YES	downstream_gene_variant	MODIFIER	Transcript	ENST00000583608.1	protein_coding	29096	NA	NA
228	2	17	12849208	12927608	1.77	k2prob	rs11650537	12882087	0.00252376	ENSG00000006740	ARHGAP44	YES	intron_variant	MODIFIER	Transcript	ENST00000262444.9	protein_coding	29096	NA	NA
228	2	17	12849208	12927608	1.77	k2prob	rs11650537	12882087	0.00252376	ENSG00000006740	ARHGAP44	YES	intron_variant	MODIFIER	Transcript	ENST00000340825.3	protein_coding	29096	NA	NA
228	2	17	12849208	12927608	1.77	k2prob	rs11650537	12882087	0.00252376	ENSG00000006740	ARHGAP44	YES	intron_variant	MODIFIER	Transcript	ENST00000379672.5	protein_coding	29096	NA	NA
228	2	17	12849208	12927608	1.77	k2prob	rs11650537	12882087	0.00252376	ENSG00000006740	ARHGAP44	YES	intron_variant,NMD_transcript_variant	MODIFIER	Transcript	ENST00000544416.2	nonsense_mediated_decay	29096	NA	NA
228	2	17	12849208	12927608	1.77	k2prob	rs11650537	12882087	0.00252376	ENSG00000006740	ARHGAP44	YES	intron_variant,non_coding_transcript_variant	MODIFIER	Transcript	ENST00000578087.1	processed_transcript	29096	NA	NA
228	2	17	12849208	12927608	1.77	k2prob	rs11650537	12882087	0.00252376	ENSG00000006740	ARHGAP44	YES	intron_variant,NMD_transcript_variant	MODIFIER	Transcript	ENST00000580768.1	nonsense_mediated_decay	29096	NA	NA
228	2	17	12849208	12927608	1.77	k2prob	rs11650537	12882087	0.00252376	ENSG00000006740	ARHGAP44	YES	upstream_gene_variant	MODIFIER	Transcript	ENST00000581437.1	protein_coding	29096	NA	NA
228	2	17	12849208	12927608	1.77	k2prob	rs11650537	12882087	0.00252376	ENSG00000006740	ARHGAP44	YES	downstream_gene_variant	MODIFIER	Transcript	ENST00000583608.1	protein_coding	29096	NA	NA
228	2	17	12849208	12927608	1.77	k2prob	rs8078472	12873387	0.00232354	ENSG00000006740	ARHGAP44	YES	intron_variant	MODIFIER	Transcript	ENST00000262444.9	protein_coding	29096	NA	NA
228	2	17	12849208	12927608	1.77	k2prob	rs8078472	12873387	0.00232354	ENSG00000006740	ARHGAP44	YES	intron_variant	MODIFIER	Transcript	ENST00000340825.3	protein_coding	29096	NA	NA
228	2	17	12849208	12927608	1.77	k2prob	rs8078472	12873387	0.00232354	ENSG00000006740	ARHGAP44	YES	intron_variant	MODIFIER	Transcript	ENST00000379672.5	protein_coding	29096	NA	NA
228	2	17	12849208	12927608	1.77	k2prob	rs8078472	12873387	0.00232354	ENSG00000006740	ARHGAP44	YES	intron_variant,NMD_transcript_variant	MODIFIER	Transcript	ENST00000544416.2	nonsense_mediated_decay	29096	NA	NA
228	2	17	12849208	12927608	1.77	k2prob	rs8078472	12873387	0.00232354	ENSG00000006740	ARHGAP44	YES	upstream_gene_variant	MODIFIER	Transcript	ENST00000578087.1	processed_transcript	29096	NA	NA
228	2	17	12849208	12927608	1.77	k2prob	rs8078472	12873387	0.00232354	ENSG00000006740	ARHGAP44	YES	intron_variant,NMD_transcript_variant	MODIFIER	Transcript	ENST00000580768.1	nonsense_mediated_decay	29096	NA	NA
228	2	17	12849208	12927608	1.77	k2prob	rs8078472	12873387	0.00232354	ENSG00000006740	ARHGAP44	YES	intron_variant	MODIFIER	Transcript	ENST00000583608.1	protein_coding	29096	NA	NA
228	2	17	12849208	12927608	1.77	k2prob	rs35835556	12882295	0.00221536	ENSG00000006740	ARHGAP44	YES	intron_variant	MODIFIER	Transcript	ENST00000262444.9	protein_coding	29096	NA	NA
228	2	17	12849208	12927608	1.77	k2prob	rs35835556	12882295	0.00221536	ENSG00000006740	ARHGAP44	YES	intron_variant	MODIFIER	Transcript	ENST00000340825.3	protein_coding	29096	NA	NA
228	2	17	12849208	12927608	1.77	k2prob	rs35835556	12882295	0.00221536	ENSG00000006740	ARHGAP44	YES	intron_variant	MODIFIER	Transcript	ENST00000379672.5	protein_coding	29096	NA	NA
228	2	17	12849208	12927608	1.77	k2prob	rs35835556	12882295	0.00221536	ENSG00000006740	ARHGAP44	YES	intron_variant,NMD_transcript_variant	MODIFIER	Transcript	ENST00000544416.2	nonsense_mediated_decay	29096	NA	NA
228	2	17	12849208	12927608	1.77	k2prob	rs35835556	12882295	0.00221536	ENSG00000006740	ARHGAP44	YES	intron_variant,non_coding_transcript_variant	MODIFIER	Transcript	ENST00000578087.1	processed_transcript	29096	NA	NA
228	2	17	12849208	12927608	1.77	k2prob	rs35835556	12882295	0.00221536	ENSG00000006740	ARHGAP44	YES	intron_variant,NMD_transcript_variant	MODIFIER	Transcript	ENST00000580768.1	nonsense_mediated_decay	29096	NA	NA
228	2	17	12849208	12927608	1.77	k2prob	rs35835556	12882295	0.00221536	ENSG00000006740	ARHGAP44	YES	upstream_gene_variant	MODIFIER	Transcript	ENST00000581437.1	protein_coding	29096	NA	NA
228	2	17	12849208	12927608	1.77	k2prob	rs35835556	12882295	0.00221536	ENSG00000006740	ARHGAP44	YES	downstream_gene_variant	MODIFIER	Transcript	ENST00000583608.1	protein_coding	29096	NA	NA
228	2	17	12849208	12927608	1.77	k2prob	rs720048	12850696	0.00221344	ENSG00000006740	ARHGAP44	YES	intron_variant	MODIFIER	Transcript	ENST00000262444.9	protein_coding	29096	NA	NA
228	2	17	12849208	12927608	1.77	k2prob	rs720048	12850696	0.00221344	ENSG00000006740	ARHGAP44	YES	intron_variant	MODIFIER	Transcript	ENST00000340825.3	protein_coding	29096	NA	NA
228	2	17	12849208	12927608	1.77	k2prob	rs720048	12850696	0.00221344	ENSG00000006740	ARHGAP44	YES	intron_variant	MODIFIER	Transcript	ENST00000379672.5	protein_coding	29096	NA	NA
228	2	17	12849208	12927608	1.77	k2prob	rs720048	12850696	0.00221344	ENSG00000006740	ARHGAP44	YES	upstream_gene_variant	MODIFIER	Transcript	ENST00000538915.2	retained_intron	29096	NA	NA
228	2	17	12849208	12927608	1.77	k2prob	rs720048	12850696	0.00221344	ENSG00000006740	ARHGAP44	YES	intron_variant,NMD_transcript_variant	MODIFIER	Transcript	ENST00000544416.2	nonsense_mediated_decay	29096	NA	NA
228	2	17	12849208	12927608	1.77	k2prob	rs720048	12850696	0.00221344	ENSG00000006740	ARHGAP44	YES	intron_variant,NMD_transcript_variant	MODIFIER	Transcript	ENST00000580768.1	nonsense_mediated_decay	29096	NA	NA
228	2	17	12849208	12927608	1.77	k2prob	rs12600659	12882153	0.0020786	ENSG00000006740	ARHGAP44	YES	intron_variant	MODIFIER	Transcript	ENST00000262444.9	protein_coding	29096	NA	NA
228	2	17	12849208	12927608	1.77	k2prob	rs12600659	12882153	0.0020786	ENSG00000006740	ARHGAP44	YES	intron_variant	MODIFIER	Transcript	ENST00000340825.3	protein_coding	29096	NA	NA
228	2	17	12849208	12927608	1.77	k2prob	rs12600659	12882153	0.0020786	ENSG00000006740	ARHGAP44	YES	intron_variant	MODIFIER	Transcript	ENST00000379672.5	protein_coding	29096	NA	NA
228	2	17	12849208	12927608	1.77	k2prob	rs12600659	12882153	0.0020786	ENSG00000006740	ARHGAP44	YES	intron_variant,NMD_transcript_variant	MODIFIER	Transcript	ENST00000544416.2	nonsense_mediated_decay	29096	NA	NA
228	2	17	12849208	12927608	1.77	k2prob	rs12600659	12882153	0.0020786	ENSG00000006740	ARHGAP44	YES	intron_variant,non_coding_transcript_variant	MODIFIER	Transcript	ENST00000578087.1	processed_transcript	29096	NA	NA
228	2	17	12849208	12927608	1.77	k2prob	rs12600659	12882153	0.0020786	ENSG00000006740	ARHGAP44	YES	intron_variant,NMD_transcript_variant	MODIFIER	Transcript	ENST00000580768.1	nonsense_mediated_decay	29096	NA	NA
228	2	17	12849208	12927608	1.77	k2prob	rs12600659	12882153	0.0020786	ENSG00000006740	ARHGAP44	YES	upstream_gene_variant	MODIFIER	Transcript	ENST00000581437.1	protein_coding	29096	NA	NA
228	2	17	12849208	12927608	1.77	k2prob	rs12600659	12882153	0.0020786	ENSG00000006740	ARHGAP44	YES	downstream_gene_variant	MODIFIER	Transcript	ENST00000583608.1	protein_coding	29096	NA	NA
228	2	17	12849208	12927608	1.77	k2prob	rs12600660	12882167	0.0020748	ENSG00000006740	ARHGAP44	YES	intron_variant	MODIFIER	Transcript	ENST00000262444.9	protein_coding	29096	NA	NA
228	2	17	12849208	12927608	1.77	k2prob	rs12600660	12882167	0.0020748	ENSG00000006740	ARHGAP44	YES	intron_variant	MODIFIER	Transcript	ENST00000340825.3	protein_coding	29096	NA	NA
228	2	17	12849208	12927608	1.77	k2prob	rs12600660	12882167	0.0020748	ENSG00000006740	ARHGAP44	YES	intron_variant	MODIFIER	Transcript	ENST00000379672.5	protein_coding	29096	NA	NA
228	2	17	12849208	12927608	1.77	k2prob	rs12600660	12882167	0.0020748	ENSG00000006740	ARHGAP44	YES	intron_variant,NMD_transcript_variant	MODIFIER	Transcript	ENST00000544416.2	nonsense_mediated_decay	29096	NA	NA
228	2	17	12849208	12927608	1.77	k2prob	rs12600660	12882167	0.0020748	ENSG00000006740	ARHGAP44	YES	intron_variant,non_coding_transcript_variant	MODIFIER	Transcript	ENST00000578087.1	processed_transcript	29096	NA	NA
228	2	17	12849208	12927608	1.77	k2prob	rs12600660	12882167	0.0020748	ENSG00000006740	ARHGAP44	YES	intron_variant,NMD_transcript_variant	MODIFIER	Transcript	ENST00000580768.1	nonsense_mediated_decay	29096	NA	NA
228	2	17	12849208	12927608	1.77	k2prob	rs12600660	12882167	0.0020748	ENSG00000006740	ARHGAP44	YES	upstream_gene_variant	MODIFIER	Transcript	ENST00000581437.1	protein_coding	29096	NA	NA
228	2	17	12849208	12927608	1.77	k2prob	rs12600660	12882167	0.0020748	ENSG00000006740	ARHGAP44	YES	downstream_gene_variant	MODIFIER	Transcript	ENST00000583608.1	protein_coding	29096	NA	NA
228	2	17	12849208	12927608	1.77	k2prob	rs35720696	12881183	0.00202541	ENSG00000006740	ARHGAP44	YES	intron_variant	MODIFIER	Transcript	ENST00000262444.9	protein_coding	29096	NA	NA
228	2	17	12849208	12927608	1.77	k2prob	rs35720696	12881183	0.00202541	ENSG00000006740	ARHGAP44	YES	intron_variant	MODIFIER	Transcript	ENST00000340825.3	protein_coding	29096	NA	NA
228	2	17	12849208	12927608	1.77	k2prob	rs35720696	12881183	0.00202541	ENSG00000006740	ARHGAP44	YES	intron_variant	MODIFIER	Transcript	ENST00000379672.5	protein_coding	29096	NA	NA
228	2	17	12849208	12927608	1.77	k2prob	rs35720696	12881183	0.00202541	ENSG00000006740	ARHGAP44	YES	intron_variant,NMD_transcript_variant	MODIFIER	Transcript	ENST00000544416.2	nonsense_mediated_decay	29096	NA	NA
228	2	17	12849208	12927608	1.77	k2prob	rs35720696	12881183	0.00202541	ENSG00000006740	ARHGAP44	YES	intron_variant,non_coding_transcript_variant	MODIFIER	Transcript	ENST00000578087.1	processed_transcript	29096	NA	NA
228	2	17	12849208	12927608	1.77	k2prob	rs35720696	12881183	0.00202541	ENSG00000006740	ARHGAP44	YES	intron_variant,NMD_transcript_variant	MODIFIER	Transcript	ENST00000580768.1	nonsense_mediated_decay	29096	NA	NA
228	2	17	12849208	12927608	1.77	k2prob	rs35720696	12881183	0.00202541	ENSG00000006740	ARHGAP44	YES	upstream_gene_variant	MODIFIER	Transcript	ENST00000581437.1	protein_coding	29096	NA	NA
228	2	17	12849208	12927608	1.77	k2prob	rs35720696	12881183	0.00202541	ENSG00000006740	ARHGAP44	YES	downstream_gene_variant	MODIFIER	Transcript	ENST00000583608.1	protein_coding	29096	NA	NA
228	2	17	12849208	12927608	1.77	k2prob	rs12944203	12880805	0.00200315	ENSG00000006740	ARHGAP44	YES	intron_variant	MODIFIER	Transcript	ENST00000262444.9	protein_coding	29096	NA	NA
228	2	17	12849208	12927608	1.77	k2prob	rs12944203	12880805	0.00200315	ENSG00000006740	ARHGAP44	YES	intron_variant	MODIFIER	Transcript	ENST00000340825.3	protein_coding	29096	NA	NA
228	2	17	12849208	12927608	1.77	k2prob	rs12944203	12880805	0.00200315	ENSG00000006740	ARHGAP44	YES	intron_variant	MODIFIER	Transcript	ENST00000379672.5	protein_coding	29096	NA	NA
228	2	17	12849208	12927608	1.77	k2prob	rs12944203	12880805	0.00200315	ENSG00000006740	ARHGAP44	YES	intron_variant,NMD_transcript_variant	MODIFIER	Transcript	ENST00000544416.2	nonsense_mediated_decay	29096	NA	NA
228	2	17	12849208	12927608	1.77	k2prob	rs12944203	12880805	0.00200315	ENSG00000006740	ARHGAP44	YES	intron_variant,non_coding_transcript_variant	MODIFIER	Transcript	ENST00000578087.1	processed_transcript	29096	NA	NA
228	2	17	12849208	12927608	1.77	k2prob	rs12944203	12880805	0.00200315	ENSG00000006740	ARHGAP44	YES	intron_variant,NMD_transcript_variant	MODIFIER	Transcript	ENST00000580768.1	nonsense_mediated_decay	29096	NA	NA
228	2	17	12849208	12927608	1.77	k2prob	rs12944203	12880805	0.00200315	ENSG00000006740	ARHGAP44	YES	upstream_gene_variant	MODIFIER	Transcript	ENST00000581437.1	protein_coding	29096	NA	NA
228	2	17	12849208	12927608	1.77	k2prob	rs12944203	12880805	0.00200315	ENSG00000006740	ARHGAP44	YES	downstream_gene_variant	MODIFIER	Transcript	ENST00000583608.1	protein_coding	29096	NA	NA
228	2	17	12849208	12927608	1.77	k2prob	rs9889794	12876508	0.00198852	ENSG00000006740	ARHGAP44	YES	intron_variant	MODIFIER	Transcript	ENST00000262444.9	protein_coding	29096	NA	NA
228	2	17	12849208	12927608	1.77	k2prob	rs9889794	12876508	0.00198852	ENSG00000006740	ARHGAP44	YES	intron_variant	MODIFIER	Transcript	ENST00000340825.3	protein_coding	29096	NA	NA
228	2	17	12849208	12927608	1.77	k2prob	rs9889794	12876508	0.00198852	ENSG00000006740	ARHGAP44	YES	intron_variant	MODIFIER	Transcript	ENST00000379672.5	protein_coding	29096	NA	NA
228	2	17	12849208	12927608	1.77	k2prob	rs9889794	12876508	0.00198852	ENSG00000006740	ARHGAP44	YES	intron_variant,NMD_transcript_variant	MODIFIER	Transcript	ENST00000544416.2	nonsense_mediated_decay	29096	NA	NA
228	2	17	12849208	12927608	1.77	k2prob	rs9889794	12876508	0.00198852	ENSG00000006740	ARHGAP44	YES	upstream_gene_variant	MODIFIER	Transcript	ENST00000578087.1	processed_transcript	29096	NA	NA
228	2	17	12849208	12927608	1.77	k2prob	rs9889794	12876508	0.00198852	ENSG00000006740	ARHGAP44	YES	intron_variant,NMD_transcript_variant	MODIFIER	Transcript	ENST00000580768.1	nonsense_mediated_decay	29096	NA	NA
228	2	17	12849208	12927608	1.77	k2prob	rs9889794	12876508	0.00198852	ENSG00000006740	ARHGAP44	YES	intron_variant	MODIFIER	Transcript	ENST00000583608.1	protein_coding	29096	NA	NA
228	2	17	12849208	12927608	1.77	k2prob	rs11078112	12880767	0.0017679	ENSG00000006740	ARHGAP44	YES	intron_variant	MODIFIER	Transcript	ENST00000262444.9	protein_coding	29096	NA	NA
228	2	17	12849208	12927608	1.77	k2prob	rs11078112	12880767	0.0017679	ENSG00000006740	ARHGAP44	YES	intron_variant	MODIFIER	Transcript	ENST00000340825.3	protein_coding	29096	NA	NA
228	2	17	12849208	12927608	1.77	k2prob	rs11078112	12880767	0.0017679	ENSG00000006740	ARHGAP44	YES	intron_variant	MODIFIER	Transcript	ENST00000379672.5	protein_coding	29096	NA	NA
228	2	17	12849208	12927608	1.77	k2prob	rs11078112	12880767	0.0017679	ENSG00000006740	ARHGAP44	YES	intron_variant,NMD_transcript_variant	MODIFIER	Transcript	ENST00000544416.2	nonsense_mediated_decay	29096	NA	NA
228	2	17	12849208	12927608	1.77	k2prob	rs11078112	12880767	0.0017679	ENSG00000006740	ARHGAP44	YES	intron_variant,non_coding_transcript_variant	MODIFIER	Transcript	ENST00000578087.1	processed_transcript	29096	NA	NA
228	2	17	12849208	12927608	1.77	k2prob	rs11078112	12880767	0.0017679	ENSG00000006740	ARHGAP44	YES	intron_variant,NMD_transcript_variant	MODIFIER	Transcript	ENST00000580768.1	nonsense_mediated_decay	29096	NA	NA
228	2	17	12849208	12927608	1.77	k2prob	rs11078112	12880767	0.0017679	ENSG00000006740	ARHGAP44	YES	upstream_gene_variant	MODIFIER	Transcript	ENST00000581437.1	protein_coding	29096	NA	NA
228	2	17	12849208	12927608	1.77	k2prob	rs11078112	12880767	0.0017679	ENSG00000006740	ARHGAP44	YES	downstream_gene_variant	MODIFIER	Transcript	ENST00000583608.1	protein_coding	29096	NA	NA
228	2	17	12849208	12927608	1.77	k2prob	rs9910312	12875689	0.00173502	ENSG00000006740	ARHGAP44	YES	intron_variant	MODIFIER	Transcript	ENST00000262444.9	protein_coding	29096	NA	NA
228	2	17	12849208	12927608	1.77	k2prob	rs9910312	12875689	0.00173502	ENSG00000006740	ARHGAP44	YES	intron_variant	MODIFIER	Transcript	ENST00000340825.3	protein_coding	29096	NA	NA
228	2	17	12849208	12927608	1.77	k2prob	rs9910312	12875689	0.00173502	ENSG00000006740	ARHGAP44	YES	intron_variant	MODIFIER	Transcript	ENST00000379672.5	protein_coding	29096	NA	NA
228	2	17	12849208	12927608	1.77	k2prob	rs9910312	12875689	0.00173502	ENSG00000006740	ARHGAP44	YES	intron_variant,NMD_transcript_variant	MODIFIER	Transcript	ENST00000544416.2	nonsense_mediated_decay	29096	NA	NA
228	2	17	12849208	12927608	1.77	k2prob	rs9910312	12875689	0.00173502	ENSG00000006740	ARHGAP44	YES	upstream_gene_variant	MODIFIER	Transcript	ENST00000578087.1	processed_transcript	29096	NA	NA
228	2	17	12849208	12927608	1.77	k2prob	rs9910312	12875689	0.00173502	ENSG00000006740	ARHGAP44	YES	intron_variant,NMD_transcript_variant	MODIFIER	Transcript	ENST00000580768.1	nonsense_mediated_decay	29096	NA	NA
228	2	17	12849208	12927608	1.77	k2prob	rs9910312	12875689	0.00173502	ENSG00000006740	ARHGAP44	YES	intron_variant	MODIFIER	Transcript	ENST00000583608.1	protein_coding	29096	NA	NA
228	2	17	12849208	12927608	1.77	k2prob	rs9895225	12882551	0.00169856	ENSG00000006740	ARHGAP44	YES	intron_variant	MODIFIER	Transcript	ENST00000262444.9	protein_coding	29096	NA	NA
228	2	17	12849208	12927608	1.77	k2prob	rs9895225	12882551	0.00169856	ENSG00000006740	ARHGAP44	YES	intron_variant	MODIFIER	Transcript	ENST00000340825.3	protein_coding	29096	NA	NA
228	2	17	12849208	12927608	1.77	k2prob	rs9895225	12882551	0.00169856	ENSG00000006740	ARHGAP44	YES	intron_variant	MODIFIER	Transcript	ENST00000379672.5	protein_coding	29096	NA	NA
228	2	17	12849208	12927608	1.77	k2prob	rs9895225	12882551	0.00169856	ENSG00000006740	ARHGAP44	YES	intron_variant,NMD_transcript_variant	MODIFIER	Transcript	ENST00000544416.2	nonsense_mediated_decay	29096	NA	NA
228	2	17	12849208	12927608	1.77	k2prob	rs9895225	12882551	0.00169856	ENSG00000006740	ARHGAP44	YES	intron_variant,non_coding_transcript_variant	MODIFIER	Transcript	ENST00000578087.1	processed_transcript	29096	NA	NA
228	2	17	12849208	12927608	1.77	k2prob	rs9895225	12882551	0.00169856	ENSG00000006740	ARHGAP44	YES	intron_variant,NMD_transcript_variant	MODIFIER	Transcript	ENST00000580768.1	nonsense_mediated_decay	29096	NA	NA
228	2	17	12849208	12927608	1.77	k2prob	rs9895225	12882551	0.00169856	ENSG00000006740	ARHGAP44	YES	upstream_gene_variant	MODIFIER	Transcript	ENST00000581437.1	protein_coding	29096	NA	NA
228	2	17	12849208	12927608	1.77	k2prob	rs9895225	12882551	0.00169856	ENSG00000006740	ARHGAP44	YES	downstream_gene_variant	MODIFIER	Transcript	ENST00000583608.1	protein_coding	29096	NA	NA
228	2	17	12849208	12927608	1.77	k2prob	rs9911546	12875672	0.00166924	ENSG00000006740	ARHGAP44	YES	intron_variant	MODIFIER	Transcript	ENST00000262444.9	protein_coding	29096	NA	NA
228	2	17	12849208	12927608	1.77	k2prob	rs9911546	12875672	0.00166924	ENSG00000006740	ARHGAP44	YES	intron_variant	MODIFIER	Transcript	ENST00000340825.3	protein_coding	29096	NA	NA
228	2	17	12849208	12927608	1.77	k2prob	rs9911546	12875672	0.00166924	ENSG00000006740	ARHGAP44	YES	intron_variant	MODIFIER	Transcript	ENST00000379672.5	protein_coding	29096	NA	NA
228	2	17	12849208	12927608	1.77	k2prob	rs9911546	12875672	0.00166924	ENSG00000006740	ARHGAP44	YES	intron_variant,NMD_transcript_variant	MODIFIER	Transcript	ENST00000544416.2	nonsense_mediated_decay	29096	NA	NA
228	2	17	12849208	12927608	1.77	k2prob	rs9911546	12875672	0.00166924	ENSG00000006740	ARHGAP44	YES	upstream_gene_variant	MODIFIER	Transcript	ENST00000578087.1	processed_transcript	29096	NA	NA
228	2	17	12849208	12927608	1.77	k2prob	rs9911546	12875672	0.00166924	ENSG00000006740	ARHGAP44	YES	intron_variant,NMD_transcript_variant	MODIFIER	Transcript	ENST00000580768.1	nonsense_mediated_decay	29096	NA	NA
228	2	17	12849208	12927608	1.77	k2prob	rs9911546	12875672	0.00166924	ENSG00000006740	ARHGAP44	YES	intron_variant	MODIFIER	Transcript	ENST00000583608.1	protein_coding	29096	NA	NA
228	2	17	12849208	12927608	1.77	k2prob	rs720049	12850547	0.00163368	ENSG00000006740	ARHGAP44	YES	intron_variant	MODIFIER	Transcript	ENST00000262444.9	protein_coding	29096	NA	NA
228	2	17	12849208	12927608	1.77	k2prob	rs720049	12850547	0.00163368	ENSG00000006740	ARHGAP44	YES	intron_variant	MODIFIER	Transcript	ENST00000340825.3	protein_coding	29096	NA	NA
228	2	17	12849208	12927608	1.77	k2prob	rs720049	12850547	0.00163368	ENSG00000006740	ARHGAP44	YES	intron_variant	MODIFIER	Transcript	ENST00000379672.5	protein_coding	29096	NA	NA
228	2	17	12849208	12927608	1.77	k2prob	rs720049	12850547	0.00163368	ENSG00000006740	ARHGAP44	YES	upstream_gene_variant	MODIFIER	Transcript	ENST00000538915.2	retained_intron	29096	NA	NA
228	2	17	12849208	12927608	1.77	k2prob	rs720049	12850547	0.00163368	ENSG00000006740	ARHGAP44	YES	intron_variant,NMD_transcript_variant	MODIFIER	Transcript	ENST00000544416.2	nonsense_mediated_decay	29096	NA	NA
228	2	17	12849208	12927608	1.77	k2prob	rs720049	12850547	0.00163368	ENSG00000006740	ARHGAP44	YES	intron_variant,NMD_transcript_variant	MODIFIER	Transcript	ENST00000580768.1	nonsense_mediated_decay	29096	NA	NA
228	2	17	12849208	12927608	1.77	k2prob	rs55648122	12894412	0.00128853	ENSG00000006740	ARHGAP44	YES	downstream_gene_variant	MODIFIER	Transcript	ENST00000262444.9	protein_coding	29096	NA	NA
228	2	17	12849208	12927608	1.77	k2prob	rs55648122	12894412	0.00128853	ENSG00000006740	ARHGAP44	YES	3_prime_UTR_variant	MODIFIER	Transcript	ENST00000340825.3	protein_coding	29096	NA	NA
228	2	17	12849208	12927608	1.77	k2prob	rs55648122	12894412	0.00128853	ENSG00000006740	ARHGAP44	YES	3_prime_UTR_variant	MODIFIER	Transcript	ENST00000379672.5	protein_coding	29096	NA	NA
228	2	17	12849208	12927608	1.77	k2prob	rs55648122	12894412	0.00128853	ENSG00000006740	ARHGAP44	YES	downstream_gene_variant	MODIFIER	Transcript	ENST00000544416.2	nonsense_mediated_decay	29096	NA	NA
228	2	17	12849208	12927608	1.77	k2prob	rs55648122	12894412	0.00128853	ENSG00000006740	ARHGAP44	YES	3_prime_UTR_variant,NMD_transcript_variant	MODIFIER	Transcript	ENST00000580768.1	nonsense_mediated_decay	29096	NA	NA
228	2	17	12849208	12927608	1.77	k2prob	rs55648122	12894412	0.00128853	ENSG00000006740	ARHGAP44	YES	downstream_gene_variant	MODIFIER	Transcript	ENST00000584974.1	retained_intron	29096	NA	NA
228	2	17	12849208	12927608	1.77	k2prob	rs55648122	12894412	0.00128853	ENSG00000006744	ELAC2	YES	downstream_gene_variant	MODIFIER	Transcript	ENST00000338034.4	protein_coding	14198	NA	NA
228	2	17	12849208	12927608	1.77	k2prob	rs55648122	12894412	0.00128853	ENSG00000006744	ELAC2	YES	downstream_gene_variant	MODIFIER	Transcript	ENST00000395962.2	protein_coding	14198	NA	NA
228	2	17	12849208	12927608	1.77	k2prob	rs55648122	12894412	0.00128853	ENSG00000006744	ELAC2	YES	downstream_gene_variant	MODIFIER	Transcript	ENST00000426905.3	protein_coding	14198	NA	NA
228	2	17	12849208	12927608	1.77	k2prob	rs55648122	12894412	0.00128853	ENSG00000006744	ELAC2	YES	downstream_gene_variant	MODIFIER	Transcript	ENST00000465825.1	retained_intron	14198	NA	NA
228	2	17	12849208	12927608	1.77	k2prob	rs55648122	12894412	0.00128853	ENSG00000006744	ELAC2	YES	downstream_gene_variant	MODIFIER	Transcript	ENST00000480891.1	retained_intron	14198	NA	NA
228	2	17	12849208	12927608	1.77	k2prob	rs55648122	12894412	0.00128853	ENSG00000006744	ELAC2	YES	downstream_gene_variant	MODIFIER	Transcript	ENST00000484122.1	retained_intron	14198	NA	NA
228	2	17	12849208	12927608	1.77	k2prob	rs55648122	12894412	0.00128853	ENSG00000006744	ELAC2	YES	downstream_gene_variant	MODIFIER	Transcript	ENST00000487229.2	retained_intron	14198	NA	NA
228	2	17	12849208	12927608	1.77	k2prob	rs55648122	12894412	0.00128853	ENSG00000006744	ELAC2	YES	downstream_gene_variant	MODIFIER	Transcript	ENST00000491478.1	retained_intron	14198	NA	NA
228	2	17	12849208	12927608	1.77	k2prob	rs55648122	12894412	0.00128853	ENSG00000006744	ELAC2	YES	downstream_gene_variant	MODIFIER	Transcript	ENST00000492559.1	retained_intron	14198	NA	NA
228	2	17	12849208	12927608	1.77	k2prob	rs55648122	12894412	0.00128853	ENSG00000006744	ELAC2	YES	downstream_gene_variant	MODIFIER	Transcript	ENST00000584650.1	protein_coding	14198	NA	NA
228	2	17	12849208	12927608	1.77	k2prob	rs2072254	12852459	0.00127363	ENSG00000006740	ARHGAP44	YES	splice_region_variant,synonymous_variant	LOW	Transcript	ENST00000262444.9	protein_coding	29096	NA	NA
228	2	17	12849208	12927608	1.77	k2prob	rs2072254	12852459	0.00127363	ENSG00000006740	ARHGAP44	YES	splice_region_variant,synonymous_variant	LOW	Transcript	ENST00000340825.3	protein_coding	29096	NA	NA
228	2	17	12849208	12927608	1.77	k2prob	rs2072254	12852459	0.00127363	ENSG00000006740	ARHGAP44	YES	splice_region_variant,synonymous_variant	LOW	Transcript	ENST00000379672.5	protein_coding	29096	NA	NA
228	2	17	12849208	12927608	1.77	k2prob	rs2072254	12852459	0.00127363	ENSG00000006740	ARHGAP44	YES	upstream_gene_variant	MODIFIER	Transcript	ENST00000538915.2	retained_intron	29096	NA	NA
228	2	17	12849208	12927608	1.77	k2prob	rs2072254	12852459	0.00127363	ENSG00000006740	ARHGAP44	YES	splice_region_variant,synonymous_variant,NMD_transcript_variant	LOW	Transcript	ENST00000544416.2	nonsense_mediated_decay	29096	NA	NA
228	2	17	12849208	12927608	1.77	k2prob	rs2072254	12852459	0.00127363	ENSG00000006740	ARHGAP44	YES	splice_region_variant,3_prime_UTR_variant,NMD_transcript_variant	LOW	Transcript	ENST00000580768.1	nonsense_mediated_decay	29096	NA	NA
228	2	17	12849208	12927608	1.77	k2prob	rs35572516	12880818	0.00126949	ENSG00000006740	ARHGAP44	YES	intron_variant	MODIFIER	Transcript	ENST00000262444.9	protein_coding	29096	NA	NA
228	2	17	12849208	12927608	1.77	k2prob	rs35572516	12880818	0.00126949	ENSG00000006740	ARHGAP44	YES	intron_variant	MODIFIER	Transcript	ENST00000340825.3	protein_coding	29096	NA	NA
228	2	17	12849208	12927608	1.77	k2prob	rs35572516	12880818	0.00126949	ENSG00000006740	ARHGAP44	YES	intron_variant	MODIFIER	Transcript	ENST00000379672.5	protein_coding	29096	NA	NA
228	2	17	12849208	12927608	1.77	k2prob	rs35572516	12880818	0.00126949	ENSG00000006740	ARHGAP44	YES	intron_variant,NMD_transcript_variant	MODIFIER	Transcript	ENST00000544416.2	nonsense_mediated_decay	29096	NA	NA
228	2	17	12849208	12927608	1.77	k2prob	rs35572516	12880818	0.00126949	ENSG00000006740	ARHGAP44	YES	intron_variant,non_coding_transcript_variant	MODIFIER	Transcript	ENST00000578087.1	processed_transcript	29096	NA	NA
228	2	17	12849208	12927608	1.77	k2prob	rs35572516	12880818	0.00126949	ENSG00000006740	ARHGAP44	YES	intron_variant,NMD_transcript_variant	MODIFIER	Transcript	ENST00000580768.1	nonsense_mediated_decay	29096	NA	NA
228	2	17	12849208	12927608	1.77	k2prob	rs35572516	12880818	0.00126949	ENSG00000006740	ARHGAP44	YES	upstream_gene_variant	MODIFIER	Transcript	ENST00000581437.1	protein_coding	29096	NA	NA
228	2	17	12849208	12927608	1.77	k2prob	rs35572516	12880818	0.00126949	ENSG00000006740	ARHGAP44	YES	downstream_gene_variant	MODIFIER	Transcript	ENST00000583608.1	protein_coding	29096	NA	NA
228	2	17	12849208	12927608	1.77	k2prob	rs79278762	12868123	0.0011944	ENSG00000006740	ARHGAP44	YES	intron_variant	MODIFIER	Transcript	ENST00000262444.9	protein_coding	29096	NA	NA
228	2	17	12849208	12927608	1.77	k2prob	rs79278762	12868123	0.0011944	ENSG00000006740	ARHGAP44	YES	intron_variant	MODIFIER	Transcript	ENST00000340825.3	protein_coding	29096	NA	NA
228	2	17	12849208	12927608	1.77	k2prob	rs79278762	12868123	0.0011944	ENSG00000006740	ARHGAP44	YES	intron_variant	MODIFIER	Transcript	ENST00000379672.5	protein_coding	29096	NA	NA
228	2	17	12849208	12927608	1.77	k2prob	rs79278762	12868123	0.0011944	ENSG00000006740	ARHGAP44	YES	intron_variant,NMD_transcript_variant	MODIFIER	Transcript	ENST00000544416.2	nonsense_mediated_decay	29096	NA	NA
228	2	17	12849208	12927608	1.77	k2prob	rs79278762	12868123	0.0011944	ENSG00000006740	ARHGAP44	YES	intron_variant,NMD_transcript_variant	MODIFIER	Transcript	ENST00000580768.1	nonsense_mediated_decay	29096	NA	NA
228	2	17	12849208	12927608	1.77	k2prob	rs79278762	12868123	0.0011944	ENSG00000006740	ARHGAP44	YES	intron_variant	MODIFIER	Transcript	ENST00000583608.1	protein_coding	29096	NA	NA
228	2	17	12849208	12927608	1.77	k2prob	rs7208362	12874547	0.00114083	ENSG00000006740	ARHGAP44	YES	intron_variant	MODIFIER	Transcript	ENST00000262444.9	protein_coding	29096	NA	NA
228	2	17	12849208	12927608	1.77	k2prob	rs7208362	12874547	0.00114083	ENSG00000006740	ARHGAP44	YES	intron_variant	MODIFIER	Transcript	ENST00000340825.3	protein_coding	29096	NA	NA
228	2	17	12849208	12927608	1.77	k2prob	rs7208362	12874547	0.00114083	ENSG00000006740	ARHGAP44	YES	intron_variant	MODIFIER	Transcript	ENST00000379672.5	protein_coding	29096	NA	NA
228	2	17	12849208	12927608	1.77	k2prob	rs7208362	12874547	0.00114083	ENSG00000006740	ARHGAP44	YES	intron_variant,NMD_transcript_variant	MODIFIER	Transcript	ENST00000544416.2	nonsense_mediated_decay	29096	NA	NA
228	2	17	12849208	12927608	1.77	k2prob	rs7208362	12874547	0.00114083	ENSG00000006740	ARHGAP44	YES	upstream_gene_variant	MODIFIER	Transcript	ENST00000578087.1	processed_transcript	29096	NA	NA
228	2	17	12849208	12927608	1.77	k2prob	rs7208362	12874547	0.00114083	ENSG00000006740	ARHGAP44	YES	intron_variant,NMD_transcript_variant	MODIFIER	Transcript	ENST00000580768.1	nonsense_mediated_decay	29096	NA	NA
228	2	17	12849208	12927608	1.77	k2prob	rs7208362	12874547	0.00114083	ENSG00000006740	ARHGAP44	YES	intron_variant	MODIFIER	Transcript	ENST00000583608.1	protein_coding	29096	NA	NA
228	2	17	12849208	12927608	1.77	k2prob	rs11871716	12863481	0.00106969	ENSG00000006740	ARHGAP44	YES	intron_variant	MODIFIER	Transcript	ENST00000262444.9	protein_coding	29096	NA	NA
228	2	17	12849208	12927608	1.77	k2prob	rs11871716	12863481	0.00106969	ENSG00000006740	ARHGAP44	YES	intron_variant	MODIFIER	Transcript	ENST00000340825.3	protein_coding	29096	NA	NA
228	2	17	12849208	12927608	1.77	k2prob	rs11871716	12863481	0.00106969	ENSG00000006740	ARHGAP44	YES	intron_variant	MODIFIER	Transcript	ENST00000379672.5	protein_coding	29096	NA	NA
228	2	17	12849208	12927608	1.77	k2prob	rs11871716	12863481	0.00106969	ENSG00000006740	ARHGAP44	YES	downstream_gene_variant	MODIFIER	Transcript	ENST00000538915.2	retained_intron	29096	NA	NA
228	2	17	12849208	12927608	1.77	k2prob	rs11871716	12863481	0.00106969	ENSG00000006740	ARHGAP44	YES	intron_variant,NMD_transcript_variant	MODIFIER	Transcript	ENST00000544416.2	nonsense_mediated_decay	29096	NA	NA
228	2	17	12849208	12927608	1.77	k2prob	rs11871716	12863481	0.00106969	ENSG00000006740	ARHGAP44	YES	intron_variant,NMD_transcript_variant	MODIFIER	Transcript	ENST00000580768.1	nonsense_mediated_decay	29096	NA	NA
228	2	17	12849208	12927608	1.77	k2prob	rs11871716	12863481	0.00106969	ENSG00000006740	ARHGAP44	YES	intron_variant	MODIFIER	Transcript	ENST00000583608.1	protein_coding	29096	NA	NA
228	2	17	12849208	12927608	1.77	k2prob	rs62058120	12862523	0.0010182	ENSG00000006740	ARHGAP44	YES	intron_variant	MODIFIER	Transcript	ENST00000262444.9	protein_coding	29096	NA	NA
228	2	17	12849208	12927608	1.77	k2prob	rs62058120	12862523	0.0010182	ENSG00000006740	ARHGAP44	YES	intron_variant	MODIFIER	Transcript	ENST00000340825.3	protein_coding	29096	NA	NA
228	2	17	12849208	12927608	1.77	k2prob	rs62058120	12862523	0.0010182	ENSG00000006740	ARHGAP44	YES	intron_variant	MODIFIER	Transcript	ENST00000379672.5	protein_coding	29096	NA	NA
228	2	17	12849208	12927608	1.77	k2prob	rs62058120	12862523	0.0010182	ENSG00000006740	ARHGAP44	YES	downstream_gene_variant	MODIFIER	Transcript	ENST00000538915.2	retained_intron	29096	NA	NA
228	2	17	12849208	12927608	1.77	k2prob	rs62058120	12862523	0.0010182	ENSG00000006740	ARHGAP44	YES	intron_variant,NMD_transcript_variant	MODIFIER	Transcript	ENST00000544416.2	nonsense_mediated_decay	29096	NA	NA
228	2	17	12849208	12927608	1.77	k2prob	rs62058120	12862523	0.0010182	ENSG00000006740	ARHGAP44	YES	intron_variant,NMD_transcript_variant	MODIFIER	Transcript	ENST00000580768.1	nonsense_mediated_decay	29096	NA	NA
228	2	17	12849208	12927608	1.77	k2prob	rs62058120	12862523	0.0010182	ENSG00000006740	ARHGAP44	YES	intron_variant	MODIFIER	Transcript	ENST00000583608.1	protein_coding	29096	NA	NA
228	2	17	12849208	12927608	1.77	k2prob	rs4792307	12872236	0.00101657	ENSG00000006740	ARHGAP44	YES	intron_variant	MODIFIER	Transcript	ENST00000262444.9	protein_coding	29096	NA	NA
228	2	17	12849208	12927608	1.77	k2prob	rs4792307	12872236	0.00101657	ENSG00000006740	ARHGAP44	YES	intron_variant	MODIFIER	Transcript	ENST00000340825.3	protein_coding	29096	NA	NA
228	2	17	12849208	12927608	1.77	k2prob	rs4792307	12872236	0.00101657	ENSG00000006740	ARHGAP44	YES	intron_variant	MODIFIER	Transcript	ENST00000379672.5	protein_coding	29096	NA	NA
228	2	17	12849208	12927608	1.77	k2prob	rs4792307	12872236	0.00101657	ENSG00000006740	ARHGAP44	YES	intron_variant,NMD_transcript_variant	MODIFIER	Transcript	ENST00000544416.2	nonsense_mediated_decay	29096	NA	NA
228	2	17	12849208	12927608	1.77	k2prob	rs4792307	12872236	0.00101657	ENSG00000006740	ARHGAP44	YES	upstream_gene_variant	MODIFIER	Transcript	ENST00000578087.1	processed_transcript	29096	NA	NA
228	2	17	12849208	12927608	1.77	k2prob	rs4792307	12872236	0.00101657	ENSG00000006740	ARHGAP44	YES	intron_variant,NMD_transcript_variant	MODIFIER	Transcript	ENST00000580768.1	nonsense_mediated_decay	29096	NA	NA
228	2	17	12849208	12927608	1.77	k2prob	rs4792307	12872236	0.00101657	ENSG00000006740	ARHGAP44	YES	intron_variant	MODIFIER	Transcript	ENST00000583608.1	protein_coding	29096	NA	NA
228	2	17	12849208	12927608	1.77	k2prob	rs57389307	12890715	0.00100234	ENSG00000006740	ARHGAP44	YES	intron_variant	MODIFIER	Transcript	ENST00000262444.9	protein_coding	29096	NA	NA
228	2	17	12849208	12927608	1.77	k2prob	rs57389307	12890715	0.00100234	ENSG00000006740	ARHGAP44	YES	intron_variant	MODIFIER	Transcript	ENST00000340825.3	protein_coding	29096	NA	NA
228	2	17	12849208	12927608	1.77	k2prob	rs57389307	12890715	0.00100234	ENSG00000006740	ARHGAP44	YES	intron_variant	MODIFIER	Transcript	ENST00000379672.5	protein_coding	29096	NA	NA
228	2	17	12849208	12927608	1.77	k2prob	rs57389307	12890715	0.00100234	ENSG00000006740	ARHGAP44	YES	intron_variant,NMD_transcript_variant	MODIFIER	Transcript	ENST00000544416.2	nonsense_mediated_decay	29096	NA	NA
228	2	17	12849208	12927608	1.77	k2prob	rs57389307	12890715	0.00100234	ENSG00000006740	ARHGAP44	YES	intron_variant,NMD_transcript_variant	MODIFIER	Transcript	ENST00000580768.1	nonsense_mediated_decay	29096	NA	NA
228	2	17	12849208	12927608	1.77	k2prob	rs57389307	12890715	0.00100234	ENSG00000006740	ARHGAP44	YES	downstream_gene_variant	MODIFIER	Transcript	ENST00000581437.1	protein_coding	29096	NA	NA
228	2	17	12849208	12927608	1.77	k2prob	rs57389307	12890715	0.00100234	ENSG00000006740	ARHGAP44	YES	non_coding_transcript_exon_variant	MODIFIER	Transcript	ENST00000584974.1	retained_intron	29096	NA	NA
228	2	17	12849208	12927608	1.77	k2prob	rs57389307	12890715	0.00100234	ENSG00000006744	ELAC2	YES	downstream_gene_variant	MODIFIER	Transcript	ENST00000338034.4	protein_coding	14198	NA	NA
228	2	17	12849208	12927608	1.77	k2prob	rs57389307	12890715	0.00100234	ENSG00000006744	ELAC2	YES	downstream_gene_variant	MODIFIER	Transcript	ENST00000395962.2	protein_coding	14198	NA	NA
228	2	17	12849208	12927608	1.77	k2prob	rs57389307	12890715	0.00100234	ENSG00000006744	ELAC2	YES	downstream_gene_variant	MODIFIER	Transcript	ENST00000465825.1	retained_intron	14198	NA	NA
228	2	17	12849208	12927608	1.77	k2prob	rs57389307	12890715	0.00100234	ENSG00000006744	ELAC2	YES	downstream_gene_variant	MODIFIER	Transcript	ENST00000480891.1	retained_intron	14198	NA	NA
228	2	17	12849208	12927608	1.77	k2prob	rs57389307	12890715	0.00100234	ENSG00000006744	ELAC2	YES	downstream_gene_variant	MODIFIER	Transcript	ENST00000484122.1	retained_intron	14198	NA	NA
228	2	17	12849208	12927608	1.77	k2prob	rs57389307	12890715	0.00100234	ENSG00000006744	ELAC2	YES	downstream_gene_variant	MODIFIER	Transcript	ENST00000487229.2	retained_intron	14198	NA	NA
228	2	17	12849208	12927608	1.77	k2prob	rs2072262	12892943	9.72609e-4	ENSG00000006740	ARHGAP44	YES	intron_variant	MODIFIER	Transcript	ENST00000262444.9	protein_coding	29096	NA	NA
228	2	17	12849208	12927608	1.77	k2prob	rs2072262	12892943	9.72609e-4	ENSG00000006740	ARHGAP44	YES	intron_variant	MODIFIER	Transcript	ENST00000340825.3	protein_coding	29096	NA	NA
228	2	17	12849208	12927608	1.77	k2prob	rs2072262	12892943	9.72609e-4	ENSG00000006740	ARHGAP44	YES	intron_variant	MODIFIER	Transcript	ENST00000379672.5	protein_coding	29096	NA	NA
228	2	17	12849208	12927608	1.77	k2prob	rs2072262	12892943	9.72609e-4	ENSG00000006740	ARHGAP44	YES	intron_variant,NMD_transcript_variant	MODIFIER	Transcript	ENST00000544416.2	nonsense_mediated_decay	29096	NA	NA
228	2	17	12849208	12927608	1.77	k2prob	rs2072262	12892943	9.72609e-4	ENSG00000006740	ARHGAP44	YES	intron_variant,NMD_transcript_variant	MODIFIER	Transcript	ENST00000580768.1	nonsense_mediated_decay	29096	NA	NA
228	2	17	12849208	12927608	1.77	k2prob	rs2072262	12892943	9.72609e-4	ENSG00000006740	ARHGAP44	YES	downstream_gene_variant	MODIFIER	Transcript	ENST00000581437.1	protein_coding	29096	NA	NA
228	2	17	12849208	12927608	1.77	k2prob	rs2072262	12892943	9.72609e-4	ENSG00000006740	ARHGAP44	YES	downstream_gene_variant	MODIFIER	Transcript	ENST00000584974.1	retained_intron	29096	NA	NA
228	2	17	12849208	12927608	1.77	k2prob	rs2072262	12892943	9.72609e-4	ENSG00000006744	ELAC2	YES	downstream_gene_variant	MODIFIER	Transcript	ENST00000338034.4	protein_coding	14198	NA	NA
228	2	17	12849208	12927608	1.77	k2prob	rs2072262	12892943	9.72609e-4	ENSG00000006744	ELAC2	YES	downstream_gene_variant	MODIFIER	Transcript	ENST00000395962.2	protein_coding	14198	NA	NA
228	2	17	12849208	12927608	1.77	k2prob	rs2072262	12892943	9.72609e-4	ENSG00000006744	ELAC2	YES	downstream_gene_variant	MODIFIER	Transcript	ENST00000426905.3	protein_coding	14198	NA	NA
228	2	17	12849208	12927608	1.77	k2prob	rs2072262	12892943	9.72609e-4	ENSG00000006744	ELAC2	YES	downstream_gene_variant	MODIFIER	Transcript	ENST00000465825.1	retained_intron	14198	NA	NA
228	2	17	12849208	12927608	1.77	k2prob	rs2072262	12892943	9.72609e-4	ENSG00000006744	ELAC2	YES	downstream_gene_variant	MODIFIER	Transcript	ENST00000480891.1	retained_intron	14198	NA	NA
228	2	17	12849208	12927608	1.77	k2prob	rs2072262	12892943	9.72609e-4	ENSG00000006744	ELAC2	YES	downstream_gene_variant	MODIFIER	Transcript	ENST00000484122.1	retained_intron	14198	NA	NA
228	2	17	12849208	12927608	1.77	k2prob	rs2072262	12892943	9.72609e-4	ENSG00000006744	ELAC2	YES	downstream_gene_variant	MODIFIER	Transcript	ENST00000487229.2	retained_intron	14198	NA	NA
228	2	17	12849208	12927608	1.77	k2prob	rs2072262	12892943	9.72609e-4	ENSG00000006744	ELAC2	YES	downstream_gene_variant	MODIFIER	Transcript	ENST00000491478.1	retained_intron	14198	NA	NA
228	2	17	12849208	12927608	1.77	k2prob	rs2072262	12892943	9.72609e-4	ENSG00000006744	ELAC2	YES	downstream_gene_variant	MODIFIER	Transcript	ENST00000584650.1	protein_coding	14198	NA	NA
228	2	17	12849208	12927608	1.77	k2prob	rs56354307	12904810	9.70586e-4	ENSG00000006744	ELAC2	YES	intron_variant	MODIFIER	Transcript	ENST00000338034.4	protein_coding	14198	NA	NA
228	2	17	12849208	12927608	1.77	k2prob	rs56354307	12904810	9.70586e-4	ENSG00000006744	ELAC2	YES	intron_variant	MODIFIER	Transcript	ENST00000395962.2	protein_coding	14198	NA	NA
228	2	17	12849208	12927608	1.77	k2prob	rs56354307	12904810	9.70586e-4	ENSG00000006744	ELAC2	YES	intron_variant	MODIFIER	Transcript	ENST00000426905.3	protein_coding	14198	NA	NA
228	2	17	12849208	12927608	1.77	k2prob	rs56354307	12904810	9.70586e-4	ENSG00000006744	ELAC2	YES	intron_variant	MODIFIER	Transcript	ENST00000446899.1	protein_coding	14198	NA	NA
228	2	17	12849208	12927608	1.77	k2prob	rs56354307	12904810	9.70586e-4	ENSG00000006744	ELAC2	YES	upstream_gene_variant	MODIFIER	Transcript	ENST00000465825.1	retained_intron	14198	NA	NA
228	2	17	12849208	12927608	1.77	k2prob	rs56354307	12904810	9.70586e-4	ENSG00000006744	ELAC2	YES	intron_variant,NMD_transcript_variant	MODIFIER	Transcript	ENST00000476042.1	nonsense_mediated_decay	14198	NA	NA
228	2	17	12849208	12927608	1.77	k2prob	rs56354307	12904810	9.70586e-4	ENSG00000006744	ELAC2	YES	intron_variant,non_coding_transcript_variant	MODIFIER	Transcript	ENST00000480891.1	retained_intron	14198	NA	NA
228	2	17	12849208	12927608	1.77	k2prob	rs56354307	12904810	9.70586e-4	ENSG00000006744	ELAC2	YES	intron_variant,non_coding_transcript_variant	MODIFIER	Transcript	ENST00000484122.1	retained_intron	14198	NA	NA
228	2	17	12849208	12927608	1.77	k2prob	rs56354307	12904810	9.70586e-4	ENSG00000006744	ELAC2	YES	intron_variant,non_coding_transcript_variant	MODIFIER	Transcript	ENST00000487229.2	retained_intron	14198	NA	NA
228	2	17	12849208	12927608	1.77	k2prob	rs56354307	12904810	9.70586e-4	ENSG00000006744	ELAC2	YES	upstream_gene_variant	MODIFIER	Transcript	ENST00000491478.1	retained_intron	14198	NA	NA
228	2	17	12849208	12927608	1.77	k2prob	rs56354307	12904810	9.70586e-4	ENSG00000006744	ELAC2	YES	intron_variant,non_coding_transcript_variant	MODIFIER	Transcript	ENST00000492559.1	retained_intron	14198	NA	NA
228	2	17	12849208	12927608	1.77	k2prob	rs56354307	12904810	9.70586e-4	ENSG00000006744	ELAC2	YES	intron_variant,non_coding_transcript_variant	MODIFIER	Transcript	ENST00000578104.1	retained_intron	14198	NA	NA
228	2	17	12849208	12927608	1.77	k2prob	rs56354307	12904810	9.70586e-4	ENSG00000006744	ELAC2	YES	intron_variant,non_coding_transcript_variant	MODIFIER	Transcript	ENST00000578991.1	retained_intron	14198	NA	NA
228	2	17	12849208	12927608	1.77	k2prob	rs56354307	12904810	9.70586e-4	ENSG00000006744	ELAC2	YES	downstream_gene_variant	MODIFIER	Transcript	ENST00000580504.1	protein_coding	14198	NA	NA
228	2	17	12849208	12927608	1.77	k2prob	rs56354307	12904810	9.70586e-4	ENSG00000006744	ELAC2	YES	intron_variant	MODIFIER	Transcript	ENST00000584650.1	protein_coding	14198	NA	NA
228	2	17	12849208	12927608	1.77	k2prob	rs56354307	12904810	9.70586e-4	ENSG00000006744	ELAC2	YES	downstream_gene_variant	MODIFIER	Transcript	ENST00000609101.1	protein_coding	14198	NA	NA
228	2	17	12849208	12927608	1.77	k2prob	rs56354307	12904810	9.70586e-4	ENSG00000006744	ELAC2	YES	downstream_gene_variant	MODIFIER	Transcript	ENST00000609345.1	processed_transcript	14198	NA	NA
228	2	17	12849208	12927608	1.77	k2prob	rs7222413	12880146	9.24635e-4	ENSG00000006740	ARHGAP44	YES	intron_variant	MODIFIER	Transcript	ENST00000262444.9	protein_coding	29096	NA	NA
228	2	17	12849208	12927608	1.77	k2prob	rs7222413	12880146	9.24635e-4	ENSG00000006740	ARHGAP44	YES	intron_variant	MODIFIER	Transcript	ENST00000340825.3	protein_coding	29096	NA	NA
228	2	17	12849208	12927608	1.77	k2prob	rs7222413	12880146	9.24635e-4	ENSG00000006740	ARHGAP44	YES	intron_variant	MODIFIER	Transcript	ENST00000379672.5	protein_coding	29096	NA	NA
228	2	17	12849208	12927608	1.77	k2prob	rs7222413	12880146	9.24635e-4	ENSG00000006740	ARHGAP44	YES	intron_variant,NMD_transcript_variant	MODIFIER	Transcript	ENST00000544416.2	nonsense_mediated_decay	29096	NA	NA
228	2	17	12849208	12927608	1.77	k2prob	rs7222413	12880146	9.24635e-4	ENSG00000006740	ARHGAP44	YES	intron_variant,non_coding_transcript_variant	MODIFIER	Transcript	ENST00000578087.1	processed_transcript	29096	NA	NA
228	2	17	12849208	12927608	1.77	k2prob	rs7222413	12880146	9.24635e-4	ENSG00000006740	ARHGAP44	YES	intron_variant,NMD_transcript_variant	MODIFIER	Transcript	ENST00000580768.1	nonsense_mediated_decay	29096	NA	NA
228	2	17	12849208	12927608	1.77	k2prob	rs7222413	12880146	9.24635e-4	ENSG00000006740	ARHGAP44	YES	upstream_gene_variant	MODIFIER	Transcript	ENST00000581437.1	protein_coding	29096	NA	NA
228	2	17	12849208	12927608	1.77	k2prob	rs7222413	12880146	9.24635e-4	ENSG00000006740	ARHGAP44	YES	downstream_gene_variant	MODIFIER	Transcript	ENST00000583608.1	protein_coding	29096	NA	NA
228	2	17	12849208	12927608	1.77	k2prob	rs3785716	12874227	9.16484e-4	ENSG00000006740	ARHGAP44	YES	intron_variant	MODIFIER	Transcript	ENST00000262444.9	protein_coding	29096	NA	NA
228	2	17	12849208	12927608	1.77	k2prob	rs3785716	12874227	9.16484e-4	ENSG00000006740	ARHGAP44	YES	intron_variant	MODIFIER	Transcript	ENST00000340825.3	protein_coding	29096	NA	NA
228	2	17	12849208	12927608	1.77	k2prob	rs3785716	12874227	9.16484e-4	ENSG00000006740	ARHGAP44	YES	intron_variant	MODIFIER	Transcript	ENST00000379672.5	protein_coding	29096	NA	NA
228	2	17	12849208	12927608	1.77	k2prob	rs3785716	12874227	9.16484e-4	ENSG00000006740	ARHGAP44	YES	intron_variant,NMD_transcript_variant	MODIFIER	Transcript	ENST00000544416.2	nonsense_mediated_decay	29096	NA	NA
228	2	17	12849208	12927608	1.77	k2prob	rs3785716	12874227	9.16484e-4	ENSG00000006740	ARHGAP44	YES	upstream_gene_variant	MODIFIER	Transcript	ENST00000578087.1	processed_transcript	29096	NA	NA
228	2	17	12849208	12927608	1.77	k2prob	rs3785716	12874227	9.16484e-4	ENSG00000006740	ARHGAP44	YES	intron_variant,NMD_transcript_variant	MODIFIER	Transcript	ENST00000580768.1	nonsense_mediated_decay	29096	NA	NA
228	2	17	12849208	12927608	1.77	k2prob	rs3785716	12874227	9.16484e-4	ENSG00000006740	ARHGAP44	YES	intron_variant	MODIFIER	Transcript	ENST00000583608.1	protein_coding	29096	NA	NA
228	2	17	12849208	12927608	1.77	k2prob	rs2072255	12852392	9.07681e-4	ENSG00000006740	ARHGAP44	YES	intron_variant	MODIFIER	Transcript	ENST00000262444.9	protein_coding	29096	NA	NA
228	2	17	12849208	12927608	1.77	k2prob	rs2072255	12852392	9.07681e-4	ENSG00000006740	ARHGAP44	YES	intron_variant	MODIFIER	Transcript	ENST00000340825.3	protein_coding	29096	NA	NA
228	2	17	12849208	12927608	1.77	k2prob	rs2072255	12852392	9.07681e-4	ENSG00000006740	ARHGAP44	YES	intron_variant	MODIFIER	Transcript	ENST00000379672.5	protein_coding	29096	NA	NA
228	2	17	12849208	12927608	1.77	k2prob	rs2072255	12852392	9.07681e-4	ENSG00000006740	ARHGAP44	YES	upstream_gene_variant	MODIFIER	Transcript	ENST00000538915.2	retained_intron	29096	NA	NA
228	2	17	12849208	12927608	1.77	k2prob	rs2072255	12852392	9.07681e-4	ENSG00000006740	ARHGAP44	YES	intron_variant,NMD_transcript_variant	MODIFIER	Transcript	ENST00000544416.2	nonsense_mediated_decay	29096	NA	NA
228	2	17	12849208	12927608	1.77	k2prob	rs2072255	12852392	9.07681e-4	ENSG00000006740	ARHGAP44	YES	intron_variant,NMD_transcript_variant	MODIFIER	Transcript	ENST00000580768.1	nonsense_mediated_decay	29096	NA	NA
228	2	17	12849208	12927608	1.77	k2prob	rs2072260	12893117	8.98508e-4	ENSG00000006740	ARHGAP44	YES	intron_variant	MODIFIER	Transcript	ENST00000262444.9	protein_coding	29096	NA	NA
228	2	17	12849208	12927608	1.77	k2prob	rs2072260	12893117	8.98508e-4	ENSG00000006740	ARHGAP44	YES	intron_variant	MODIFIER	Transcript	ENST00000340825.3	protein_coding	29096	NA	NA
228	2	17	12849208	12927608	1.77	k2prob	rs2072260	12893117	8.98508e-4	ENSG00000006740	ARHGAP44	YES	intron_variant	MODIFIER	Transcript	ENST00000379672.5	protein_coding	29096	NA	NA
228	2	17	12849208	12927608	1.77	k2prob	rs2072260	12893117	8.98508e-4	ENSG00000006740	ARHGAP44	YES	intron_variant,NMD_transcript_variant	MODIFIER	Transcript	ENST00000544416.2	nonsense_mediated_decay	29096	NA	NA
228	2	17	12849208	12927608	1.77	k2prob	rs2072260	12893117	8.98508e-4	ENSG00000006740	ARHGAP44	YES	intron_variant,NMD_transcript_variant	MODIFIER	Transcript	ENST00000580768.1	nonsense_mediated_decay	29096	NA	NA
228	2	17	12849208	12927608	1.77	k2prob	rs2072260	12893117	8.98508e-4	ENSG00000006740	ARHGAP44	YES	downstream_gene_variant	MODIFIER	Transcript	ENST00000581437.1	protein_coding	29096	NA	NA
228	2	17	12849208	12927608	1.77	k2prob	rs2072260	12893117	8.98508e-4	ENSG00000006740	ARHGAP44	YES	downstream_gene_variant	MODIFIER	Transcript	ENST00000584974.1	retained_intron	29096	NA	NA
228	2	17	12849208	12927608	1.77	k2prob	rs2072260	12893117	8.98508e-4	ENSG00000006744	ELAC2	YES	downstream_gene_variant	MODIFIER	Transcript	ENST00000338034.4	protein_coding	14198	NA	NA
228	2	17	12849208	12927608	1.77	k2prob	rs2072260	12893117	8.98508e-4	ENSG00000006744	ELAC2	YES	downstream_gene_variant	MODIFIER	Transcript	ENST00000395962.2	protein_coding	14198	NA	NA
228	2	17	12849208	12927608	1.77	k2prob	rs2072260	12893117	8.98508e-4	ENSG00000006744	ELAC2	YES	downstream_gene_variant	MODIFIER	Transcript	ENST00000426905.3	protein_coding	14198	NA	NA
228	2	17	12849208	12927608	1.77	k2prob	rs2072260	12893117	8.98508e-4	ENSG00000006744	ELAC2	YES	downstream_gene_variant	MODIFIER	Transcript	ENST00000465825.1	retained_intron	14198	NA	NA
228	2	17	12849208	12927608	1.77	k2prob	rs2072260	12893117	8.98508e-4	ENSG00000006744	ELAC2	YES	downstream_gene_variant	MODIFIER	Transcript	ENST00000480891.1	retained_intron	14198	NA	NA
228	2	17	12849208	12927608	1.77	k2prob	rs2072260	12893117	8.98508e-4	ENSG00000006744	ELAC2	YES	downstream_gene_variant	MODIFIER	Transcript	ENST00000484122.1	retained_intron	14198	NA	NA
228	2	17	12849208	12927608	1.77	k2prob	rs2072260	12893117	8.98508e-4	ENSG00000006744	ELAC2	YES	downstream_gene_variant	MODIFIER	Transcript	ENST00000487229.2	retained_intron	14198	NA	NA
228	2	17	12849208	12927608	1.77	k2prob	rs2072260	12893117	8.98508e-4	ENSG00000006744	ELAC2	YES	downstream_gene_variant	MODIFIER	Transcript	ENST00000491478.1	retained_intron	14198	NA	NA
228	2	17	12849208	12927608	1.77	k2prob	rs2072260	12893117	8.98508e-4	ENSG00000006744	ELAC2	YES	downstream_gene_variant	MODIFIER	Transcript	ENST00000584650.1	protein_coding	14198	NA	NA
228	2	17	12849208	12927608	1.77	k2prob	rs57940266	12890651	8.97355e-4	ENSG00000006740	ARHGAP44	YES	intron_variant	MODIFIER	Transcript	ENST00000262444.9	protein_coding	29096	NA	NA
228	2	17	12849208	12927608	1.77	k2prob	rs57940266	12890651	8.97355e-4	ENSG00000006740	ARHGAP44	YES	intron_variant	MODIFIER	Transcript	ENST00000340825.3	protein_coding	29096	NA	NA
228	2	17	12849208	12927608	1.77	k2prob	rs57940266	12890651	8.97355e-4	ENSG00000006740	ARHGAP44	YES	intron_variant	MODIFIER	Transcript	ENST00000379672.5	protein_coding	29096	NA	NA
228	2	17	12849208	12927608	1.77	k2prob	rs57940266	12890651	8.97355e-4	ENSG00000006740	ARHGAP44	YES	intron_variant,NMD_transcript_variant	MODIFIER	Transcript	ENST00000544416.2	nonsense_mediated_decay	29096	NA	NA
228	2	17	12849208	12927608	1.77	k2prob	rs57940266	12890651	8.97355e-4	ENSG00000006740	ARHGAP44	YES	intron_variant,NMD_transcript_variant	MODIFIER	Transcript	ENST00000580768.1	nonsense_mediated_decay	29096	NA	NA
228	2	17	12849208	12927608	1.77	k2prob	rs57940266	12890651	8.97355e-4	ENSG00000006740	ARHGAP44	YES	downstream_gene_variant	MODIFIER	Transcript	ENST00000581437.1	protein_coding	29096	NA	NA
228	2	17	12849208	12927608	1.77	k2prob	rs57940266	12890651	8.97355e-4	ENSG00000006740	ARHGAP44	YES	non_coding_transcript_exon_variant	MODIFIER	Transcript	ENST00000584974.1	retained_intron	29096	NA	NA
228	2	17	12849208	12927608	1.77	k2prob	rs3213687	12862170	8.95685e-4	ENSG00000006740	ARHGAP44	YES	synonymous_variant	LOW	Transcript	ENST00000262444.9	protein_coding	29096	NA	NA
228	2	17	12849208	12927608	1.77	k2prob	rs3213687	12862170	8.95685e-4	ENSG00000006740	ARHGAP44	YES	synonymous_variant	LOW	Transcript	ENST00000340825.3	protein_coding	29096	NA	NA
228	2	17	12849208	12927608	1.77	k2prob	rs3213687	12862170	8.95685e-4	ENSG00000006740	ARHGAP44	YES	synonymous_variant	LOW	Transcript	ENST00000379672.5	protein_coding	29096	NA	NA
228	2	17	12849208	12927608	1.77	k2prob	rs3213687	12862170	8.95685e-4	ENSG00000006740	ARHGAP44	YES	non_coding_transcript_exon_variant	MODIFIER	Transcript	ENST00000538915.2	retained_intron	29096	NA	NA
228	2	17	12849208	12927608	1.77	k2prob	rs3213687	12862170	8.95685e-4	ENSG00000006740	ARHGAP44	YES	synonymous_variant,NMD_transcript_variant	LOW	Transcript	ENST00000544416.2	nonsense_mediated_decay	29096	NA	NA
228	2	17	12849208	12927608	1.77	k2prob	rs3213687	12862170	8.95685e-4	ENSG00000006740	ARHGAP44	YES	3_prime_UTR_variant,NMD_transcript_variant	MODIFIER	Transcript	ENST00000580768.1	nonsense_mediated_decay	29096	NA	NA
228	2	17	12849208	12927608	1.77	k2prob	rs3213687	12862170	8.95685e-4	ENSG00000006740	ARHGAP44	YES	synonymous_variant	LOW	Transcript	ENST00000583608.1	protein_coding	29096	NA	NA
228	2	17	12849208	12927608	1.77	k2prob	rs9646399	12867115	8.87889e-4	ENSG00000006740	ARHGAP44	YES	intron_variant	MODIFIER	Transcript	ENST00000262444.9	protein_coding	29096	NA	NA
228	2	17	12849208	12927608	1.77	k2prob	rs9646399	12867115	8.87889e-4	ENSG00000006740	ARHGAP44	YES	intron_variant	MODIFIER	Transcript	ENST00000340825.3	protein_coding	29096	NA	NA
228	2	17	12849208	12927608	1.77	k2prob	rs9646399	12867115	8.87889e-4	ENSG00000006740	ARHGAP44	YES	intron_variant	MODIFIER	Transcript	ENST00000379672.5	protein_coding	29096	NA	NA
228	2	17	12849208	12927608	1.77	k2prob	rs9646399	12867115	8.87889e-4	ENSG00000006740	ARHGAP44	YES	downstream_gene_variant	MODIFIER	Transcript	ENST00000538915.2	retained_intron	29096	NA	NA
228	2	17	12849208	12927608	1.77	k2prob	rs9646399	12867115	8.87889e-4	ENSG00000006740	ARHGAP44	YES	intron_variant,NMD_transcript_variant	MODIFIER	Transcript	ENST00000544416.2	nonsense_mediated_decay	29096	NA	NA
228	2	17	12849208	12927608	1.77	k2prob	rs9646399	12867115	8.87889e-4	ENSG00000006740	ARHGAP44	YES	intron_variant,NMD_transcript_variant	MODIFIER	Transcript	ENST00000580768.1	nonsense_mediated_decay	29096	NA	NA
228	2	17	12849208	12927608	1.77	k2prob	rs9646399	12867115	8.87889e-4	ENSG00000006740	ARHGAP44	YES	intron_variant	MODIFIER	Transcript	ENST00000583608.1	protein_coding	29096	NA	NA
228	2	17	12849208	12927608	1.77	k2prob	rs72815124	12866408	8.59017e-4	ENSG00000006740	ARHGAP44	YES	intron_variant	MODIFIER	Transcript	ENST00000262444.9	protein_coding	29096	NA	NA
228	2	17	12849208	12927608	1.77	k2prob	rs72815124	12866408	8.59017e-4	ENSG00000006740	ARHGAP44	YES	intron_variant	MODIFIER	Transcript	ENST00000340825.3	protein_coding	29096	NA	NA
228	2	17	12849208	12927608	1.77	k2prob	rs72815124	12866408	8.59017e-4	ENSG00000006740	ARHGAP44	YES	intron_variant	MODIFIER	Transcript	ENST00000379672.5	protein_coding	29096	NA	NA
228	2	17	12849208	12927608	1.77	k2prob	rs72815124	12866408	8.59017e-4	ENSG00000006740	ARHGAP44	YES	downstream_gene_variant	MODIFIER	Transcript	ENST00000538915.2	retained_intron	29096	NA	NA
228	2	17	12849208	12927608	1.77	k2prob	rs72815124	12866408	8.59017e-4	ENSG00000006740	ARHGAP44	YES	intron_variant,NMD_transcript_variant	MODIFIER	Transcript	ENST00000544416.2	nonsense_mediated_decay	29096	NA	NA
228	2	17	12849208	12927608	1.77	k2prob	rs72815124	12866408	8.59017e-4	ENSG00000006740	ARHGAP44	YES	intron_variant,NMD_transcript_variant	MODIFIER	Transcript	ENST00000580768.1	nonsense_mediated_decay	29096	NA	NA
228	2	17	12849208	12927608	1.77	k2prob	rs72815124	12866408	8.59017e-4	ENSG00000006740	ARHGAP44	YES	intron_variant	MODIFIER	Transcript	ENST00000583608.1	protein_coding	29096	NA	NA
228	2	17	12849208	12927608	1.77	k2prob	rs34071331	12926690	8.10079e-4	NA	NA	NO	intergenic_variant	MODIFIER	NA	NA	NA	NA	NA	NA
228	2	17	12849208	12927608	1.77	k2prob	rs76362481	12871088	7.42527e-4	ENSG00000006740	ARHGAP44	YES	intron_variant	MODIFIER	Transcript	ENST00000262444.9	protein_coding	29096	NA	NA
228	2	17	12849208	12927608	1.77	k2prob	rs76362481	12871088	7.42527e-4	ENSG00000006740	ARHGAP44	YES	intron_variant	MODIFIER	Transcript	ENST00000340825.3	protein_coding	29096	NA	NA
228	2	17	12849208	12927608	1.77	k2prob	rs76362481	12871088	7.42527e-4	ENSG00000006740	ARHGAP44	YES	intron_variant	MODIFIER	Transcript	ENST00000379672.5	protein_coding	29096	NA	NA
228	2	17	12849208	12927608	1.77	k2prob	rs76362481	12871088	7.42527e-4	ENSG00000006740	ARHGAP44	YES	intron_variant,NMD_transcript_variant	MODIFIER	Transcript	ENST00000544416.2	nonsense_mediated_decay	29096	NA	NA
228	2	17	12849208	12927608	1.77	k2prob	rs76362481	12871088	7.42527e-4	ENSG00000006740	ARHGAP44	YES	intron_variant,NMD_transcript_variant	MODIFIER	Transcript	ENST00000580768.1	nonsense_mediated_decay	29096	NA	NA
228	2	17	12849208	12927608	1.77	k2prob	rs76362481	12871088	7.42527e-4	ENSG00000006740	ARHGAP44	YES	intron_variant	MODIFIER	Transcript	ENST00000583608.1	protein_coding	29096	NA	NA
228	2	17	12849208	12927608	1.77	k2prob	rs55866001	12871084	7.42466e-4	ENSG00000006740	ARHGAP44	YES	intron_variant	MODIFIER	Transcript	ENST00000262444.9	protein_coding	29096	NA	NA
228	2	17	12849208	12927608	1.77	k2prob	rs55866001	12871084	7.42466e-4	ENSG00000006740	ARHGAP44	YES	intron_variant	MODIFIER	Transcript	ENST00000340825.3	protein_coding	29096	NA	NA
228	2	17	12849208	12927608	1.77	k2prob	rs55866001	12871084	7.42466e-4	ENSG00000006740	ARHGAP44	YES	intron_variant	MODIFIER	Transcript	ENST00000379672.5	protein_coding	29096	NA	NA
228	2	17	12849208	12927608	1.77	k2prob	rs55866001	12871084	7.42466e-4	ENSG00000006740	ARHGAP44	YES	intron_variant,NMD_transcript_variant	MODIFIER	Transcript	ENST00000544416.2	nonsense_mediated_decay	29096	NA	NA
228	2	17	12849208	12927608	1.77	k2prob	rs55866001	12871084	7.42466e-4	ENSG00000006740	ARHGAP44	YES	intron_variant,NMD_transcript_variant	MODIFIER	Transcript	ENST00000580768.1	nonsense_mediated_decay	29096	NA	NA
228	2	17	12849208	12927608	1.77	k2prob	rs55866001	12871084	7.42466e-4	ENSG00000006740	ARHGAP44	YES	intron_variant	MODIFIER	Transcript	ENST00000583608.1	protein_coding	29096	NA	NA
228	2	17	12849208	12927608	1.77	k2prob	rs28637913	12865920	7.34419e-4	ENSG00000006740	ARHGAP44	YES	intron_variant	MODIFIER	Transcript	ENST00000262444.9	protein_coding	29096	NA	NA
228	2	17	12849208	12927608	1.77	k2prob	rs28637913	12865920	7.34419e-4	ENSG00000006740	ARHGAP44	YES	intron_variant	MODIFIER	Transcript	ENST00000340825.3	protein_coding	29096	NA	NA
228	2	17	12849208	12927608	1.77	k2prob	rs28637913	12865920	7.34419e-4	ENSG00000006740	ARHGAP44	YES	intron_variant	MODIFIER	Transcript	ENST00000379672.5	protein_coding	29096	NA	NA
228	2	17	12849208	12927608	1.77	k2prob	rs28637913	12865920	7.34419e-4	ENSG00000006740	ARHGAP44	YES	downstream_gene_variant	MODIFIER	Transcript	ENST00000538915.2	retained_intron	29096	NA	NA
228	2	17	12849208	12927608	1.77	k2prob	rs28637913	12865920	7.34419e-4	ENSG00000006740	ARHGAP44	YES	intron_variant,NMD_transcript_variant	MODIFIER	Transcript	ENST00000544416.2	nonsense_mediated_decay	29096	NA	NA
228	2	17	12849208	12927608	1.77	k2prob	rs28637913	12865920	7.34419e-4	ENSG00000006740	ARHGAP44	YES	intron_variant,NMD_transcript_variant	MODIFIER	Transcript	ENST00000580768.1	nonsense_mediated_decay	29096	NA	NA
228	2	17	12849208	12927608	1.77	k2prob	rs28637913	12865920	7.34419e-4	ENSG00000006740	ARHGAP44	YES	intron_variant	MODIFIER	Transcript	ENST00000583608.1	protein_coding	29096	NA	NA
228	2	17	12849208	12927608	1.77	k2prob	rs111318762	12869282	7.32148e-4	ENSG00000006740	ARHGAP44	YES	intron_variant	MODIFIER	Transcript	ENST00000262444.9	protein_coding	29096	NA	NA
228	2	17	12849208	12927608	1.77	k2prob	rs111318762	12869282	7.32148e-4	ENSG00000006740	ARHGAP44	YES	intron_variant	MODIFIER	Transcript	ENST00000340825.3	protein_coding	29096	NA	NA
228	2	17	12849208	12927608	1.77	k2prob	rs111318762	12869282	7.32148e-4	ENSG00000006740	ARHGAP44	YES	intron_variant	MODIFIER	Transcript	ENST00000379672.5	protein_coding	29096	NA	NA
228	2	17	12849208	12927608	1.77	k2prob	rs111318762	12869282	7.32148e-4	ENSG00000006740	ARHGAP44	YES	intron_variant,NMD_transcript_variant	MODIFIER	Transcript	ENST00000544416.2	nonsense_mediated_decay	29096	NA	NA
228	2	17	12849208	12927608	1.77	k2prob	rs111318762	12869282	7.32148e-4	ENSG00000006740	ARHGAP44	YES	intron_variant,NMD_transcript_variant	MODIFIER	Transcript	ENST00000580768.1	nonsense_mediated_decay	29096	NA	NA
228	2	17	12849208	12927608	1.77	k2prob	rs111318762	12869282	7.32148e-4	ENSG00000006740	ARHGAP44	YES	intron_variant	MODIFIER	Transcript	ENST00000583608.1	protein_coding	29096	NA	NA
228	2	17	12849208	12927608	1.77	k2prob	rs9907138	12866090	6.78057e-4	ENSG00000006740	ARHGAP44	YES	intron_variant	MODIFIER	Transcript	ENST00000262444.9	protein_coding	29096	NA	NA
228	2	17	12849208	12927608	1.77	k2prob	rs9907138	12866090	6.78057e-4	ENSG00000006740	ARHGAP44	YES	intron_variant	MODIFIER	Transcript	ENST00000340825.3	protein_coding	29096	NA	NA
228	2	17	12849208	12927608	1.77	k2prob	rs9907138	12866090	6.78057e-4	ENSG00000006740	ARHGAP44	YES	intron_variant	MODIFIER	Transcript	ENST00000379672.5	protein_coding	29096	NA	NA
228	2	17	12849208	12927608	1.77	k2prob	rs9907138	12866090	6.78057e-4	ENSG00000006740	ARHGAP44	YES	downstream_gene_variant	MODIFIER	Transcript	ENST00000538915.2	retained_intron	29096	NA	NA
228	2	17	12849208	12927608	1.77	k2prob	rs9907138	12866090	6.78057e-4	ENSG00000006740	ARHGAP44	YES	intron_variant,NMD_transcript_variant	MODIFIER	Transcript	ENST00000544416.2	nonsense_mediated_decay	29096	NA	NA
228	2	17	12849208	12927608	1.77	k2prob	rs9907138	12866090	6.78057e-4	ENSG00000006740	ARHGAP44	YES	intron_variant,NMD_transcript_variant	MODIFIER	Transcript	ENST00000580768.1	nonsense_mediated_decay	29096	NA	NA
228	2	17	12849208	12927608	1.77	k2prob	rs9907138	12866090	6.78057e-4	ENSG00000006740	ARHGAP44	YES	intron_variant	MODIFIER	Transcript	ENST00000583608.1	protein_coding	29096	NA	NA
228	2	17	12849208	12927608	1.77	k2prob	rs78927793	12869088	6.71882e-4	ENSG00000006740	ARHGAP44	YES	intron_variant	MODIFIER	Transcript	ENST00000262444.9	protein_coding	29096	NA	NA
228	2	17	12849208	12927608	1.77	k2prob	rs78927793	12869088	6.71882e-4	ENSG00000006740	ARHGAP44	YES	intron_variant	MODIFIER	Transcript	ENST00000340825.3	protein_coding	29096	NA	NA
228	2	17	12849208	12927608	1.77	k2prob	rs78927793	12869088	6.71882e-4	ENSG00000006740	ARHGAP44	YES	intron_variant	MODIFIER	Transcript	ENST00000379672.5	protein_coding	29096	NA	NA
228	2	17	12849208	12927608	1.77	k2prob	rs78927793	12869088	6.71882e-4	ENSG00000006740	ARHGAP44	YES	intron_variant,NMD_transcript_variant	MODIFIER	Transcript	ENST00000544416.2	nonsense_mediated_decay	29096	NA	NA
228	2	17	12849208	12927608	1.77	k2prob	rs78927793	12869088	6.71882e-4	ENSG00000006740	ARHGAP44	YES	intron_variant,NMD_transcript_variant	MODIFIER	Transcript	ENST00000580768.1	nonsense_mediated_decay	29096	NA	NA
228	2	17	12849208	12927608	1.77	k2prob	rs78927793	12869088	6.71882e-4	ENSG00000006740	ARHGAP44	YES	intron_variant	MODIFIER	Transcript	ENST00000583608.1	protein_coding	29096	NA	NA
228	2	17	12849208	12927608	1.77	k2prob	rs17551299	12871508	6.71846e-4	ENSG00000006740	ARHGAP44	YES	intron_variant	MODIFIER	Transcript	ENST00000262444.9	protein_coding	29096	NA	NA
228	2	17	12849208	12927608	1.77	k2prob	rs17551299	12871508	6.71846e-4	ENSG00000006740	ARHGAP44	YES	intron_variant	MODIFIER	Transcript	ENST00000340825.3	protein_coding	29096	NA	NA
228	2	17	12849208	12927608	1.77	k2prob	rs17551299	12871508	6.71846e-4	ENSG00000006740	ARHGAP44	YES	intron_variant	MODIFIER	Transcript	ENST00000379672.5	protein_coding	29096	NA	NA
228	2	17	12849208	12927608	1.77	k2prob	rs17551299	12871508	6.71846e-4	ENSG00000006740	ARHGAP44	YES	intron_variant,NMD_transcript_variant	MODIFIER	Transcript	ENST00000544416.2	nonsense_mediated_decay	29096	NA	NA
228	2	17	12849208	12927608	1.77	k2prob	rs17551299	12871508	6.71846e-4	ENSG00000006740	ARHGAP44	YES	intron_variant,NMD_transcript_variant	MODIFIER	Transcript	ENST00000580768.1	nonsense_mediated_decay	29096	NA	NA
228	2	17	12849208	12927608	1.77	k2prob	rs17551299	12871508	6.71846e-4	ENSG00000006740	ARHGAP44	YES	intron_variant	MODIFIER	Transcript	ENST00000583608.1	protein_coding	29096	NA	NA
228	2	17	12849208	12927608	1.77	k2prob	rs9891226	12857916	6.67e-4	ENSG00000006740	ARHGAP44	YES	intron_variant	MODIFIER	Transcript	ENST00000262444.9	protein_coding	29096	NA	NA
228	2	17	12849208	12927608	1.77	k2prob	rs9891226	12857916	6.67e-4	ENSG00000006740	ARHGAP44	YES	intron_variant	MODIFIER	Transcript	ENST00000340825.3	protein_coding	29096	NA	NA
228	2	17	12849208	12927608	1.77	k2prob	rs9891226	12857916	6.67e-4	ENSG00000006740	ARHGAP44	YES	intron_variant	MODIFIER	Transcript	ENST00000379672.5	protein_coding	29096	NA	NA
228	2	17	12849208	12927608	1.77	k2prob	rs9891226	12857916	6.67e-4	ENSG00000006740	ARHGAP44	YES	intron_variant,non_coding_transcript_variant	MODIFIER	Transcript	ENST00000538915.2	retained_intron	29096	NA	NA
228	2	17	12849208	12927608	1.77	k2prob	rs9891226	12857916	6.67e-4	ENSG00000006740	ARHGAP44	YES	intron_variant,NMD_transcript_variant	MODIFIER	Transcript	ENST00000544416.2	nonsense_mediated_decay	29096	NA	NA
228	2	17	12849208	12927608	1.77	k2prob	rs9891226	12857916	6.67e-4	ENSG00000006740	ARHGAP44	YES	intron_variant,NMD_transcript_variant	MODIFIER	Transcript	ENST00000580768.1	nonsense_mediated_decay	29096	NA	NA
228	2	17	12849208	12927608	1.77	k2prob	rs9891226	12857916	6.67e-4	ENSG00000006740	ARHGAP44	YES	upstream_gene_variant	MODIFIER	Transcript	ENST00000583608.1	protein_coding	29096	NA	NA
228	2	17	12849208	12927608	1.77	k2prob	rs75660394	12869586	6.61176e-4	ENSG00000006740	ARHGAP44	YES	intron_variant	MODIFIER	Transcript	ENST00000262444.9	protein_coding	29096	NA	NA
228	2	17	12849208	12927608	1.77	k2prob	rs75660394	12869586	6.61176e-4	ENSG00000006740	ARHGAP44	YES	intron_variant	MODIFIER	Transcript	ENST00000340825.3	protein_coding	29096	NA	NA
228	2	17	12849208	12927608	1.77	k2prob	rs75660394	12869586	6.61176e-4	ENSG00000006740	ARHGAP44	YES	intron_variant	MODIFIER	Transcript	ENST00000379672.5	protein_coding	29096	NA	NA
228	2	17	12849208	12927608	1.77	k2prob	rs75660394	12869586	6.61176e-4	ENSG00000006740	ARHGAP44	YES	intron_variant,NMD_transcript_variant	MODIFIER	Transcript	ENST00000544416.2	nonsense_mediated_decay	29096	NA	NA
228	2	17	12849208	12927608	1.77	k2prob	rs75660394	12869586	6.61176e-4	ENSG00000006740	ARHGAP44	YES	intron_variant,NMD_transcript_variant	MODIFIER	Transcript	ENST00000580768.1	nonsense_mediated_decay	29096	NA	NA
228	2	17	12849208	12927608	1.77	k2prob	rs75660394	12869586	6.61176e-4	ENSG00000006740	ARHGAP44	YES	intron_variant	MODIFIER	Transcript	ENST00000583608.1	protein_coding	29096	NA	NA
228	2	17	12849208	12927608	1.77	k2prob	rs11078106	12871601	6.60955e-4	ENSG00000006740	ARHGAP44	YES	intron_variant	MODIFIER	Transcript	ENST00000262444.9	protein_coding	29096	NA	NA
228	2	17	12849208	12927608	1.77	k2prob	rs11078106	12871601	6.60955e-4	ENSG00000006740	ARHGAP44	YES	intron_variant	MODIFIER	Transcript	ENST00000340825.3	protein_coding	29096	NA	NA
228	2	17	12849208	12927608	1.77	k2prob	rs11078106	12871601	6.60955e-4	ENSG00000006740	ARHGAP44	YES	intron_variant	MODIFIER	Transcript	ENST00000379672.5	protein_coding	29096	NA	NA
228	2	17	12849208	12927608	1.77	k2prob	rs11078106	12871601	6.60955e-4	ENSG00000006740	ARHGAP44	YES	intron_variant,NMD_transcript_variant	MODIFIER	Transcript	ENST00000544416.2	nonsense_mediated_decay	29096	NA	NA
228	2	17	12849208	12927608	1.77	k2prob	rs11078106	12871601	6.60955e-4	ENSG00000006740	ARHGAP44	YES	intron_variant,NMD_transcript_variant	MODIFIER	Transcript	ENST00000580768.1	nonsense_mediated_decay	29096	NA	NA
228	2	17	12849208	12927608	1.77	k2prob	rs11078106	12871601	6.60955e-4	ENSG00000006740	ARHGAP44	YES	intron_variant	MODIFIER	Transcript	ENST00000583608.1	protein_coding	29096	NA	NA
228	2	17	12849208	12927608	1.77	k2prob	rs58257033	12872591	6.60804e-4	ENSG00000006740	ARHGAP44	YES	intron_variant	MODIFIER	Transcript	ENST00000262444.9	protein_coding	29096	NA	NA
228	2	17	12849208	12927608	1.77	k2prob	rs58257033	12872591	6.60804e-4	ENSG00000006740	ARHGAP44	YES	intron_variant	MODIFIER	Transcript	ENST00000340825.3	protein_coding	29096	NA	NA
228	2	17	12849208	12927608	1.77	k2prob	rs58257033	12872591	6.60804e-4	ENSG00000006740	ARHGAP44	YES	intron_variant	MODIFIER	Transcript	ENST00000379672.5	protein_coding	29096	NA	NA
228	2	17	12849208	12927608	1.77	k2prob	rs58257033	12872591	6.60804e-4	ENSG00000006740	ARHGAP44	YES	intron_variant,NMD_transcript_variant	MODIFIER	Transcript	ENST00000544416.2	nonsense_mediated_decay	29096	NA	NA
228	2	17	12849208	12927608	1.77	k2prob	rs58257033	12872591	6.60804e-4	ENSG00000006740	ARHGAP44	YES	upstream_gene_variant	MODIFIER	Transcript	ENST00000578087.1	processed_transcript	29096	NA	NA
228	2	17	12849208	12927608	1.77	k2prob	rs58257033	12872591	6.60804e-4	ENSG00000006740	ARHGAP44	YES	intron_variant,NMD_transcript_variant	MODIFIER	Transcript	ENST00000580768.1	nonsense_mediated_decay	29096	NA	NA
228	2	17	12849208	12927608	1.77	k2prob	rs58257033	12872591	6.60804e-4	ENSG00000006740	ARHGAP44	YES	intron_variant	MODIFIER	Transcript	ENST00000583608.1	protein_coding	29096	NA	NA
228	2	17	12849208	12927608	1.77	k2prob	rs17638387	12870824	6.60219e-4	ENSG00000006740	ARHGAP44	YES	intron_variant	MODIFIER	Transcript	ENST00000262444.9	protein_coding	29096	NA	NA
228	2	17	12849208	12927608	1.77	k2prob	rs17638387	12870824	6.60219e-4	ENSG00000006740	ARHGAP44	YES	intron_variant	MODIFIER	Transcript	ENST00000340825.3	protein_coding	29096	NA	NA
228	2	17	12849208	12927608	1.77	k2prob	rs17638387	12870824	6.60219e-4	ENSG00000006740	ARHGAP44	YES	intron_variant	MODIFIER	Transcript	ENST00000379672.5	protein_coding	29096	NA	NA
228	2	17	12849208	12927608	1.77	k2prob	rs17638387	12870824	6.60219e-4	ENSG00000006740	ARHGAP44	YES	intron_variant,NMD_transcript_variant	MODIFIER	Transcript	ENST00000544416.2	nonsense_mediated_decay	29096	NA	NA
228	2	17	12849208	12927608	1.77	k2prob	rs17638387	12870824	6.60219e-4	ENSG00000006740	ARHGAP44	YES	intron_variant,NMD_transcript_variant	MODIFIER	Transcript	ENST00000580768.1	nonsense_mediated_decay	29096	NA	NA
228	2	17	12849208	12927608	1.77	k2prob	rs17638387	12870824	6.60219e-4	ENSG00000006740	ARHGAP44	YES	intron_variant	MODIFIER	Transcript	ENST00000583608.1	protein_coding	29096	NA	NA
228	2	17	12849208	12927608	1.77	k2prob	rs55699608	12871092	6.60163e-4	ENSG00000006740	ARHGAP44	YES	intron_variant	MODIFIER	Transcript	ENST00000262444.9	protein_coding	29096	NA	NA
228	2	17	12849208	12927608	1.77	k2prob	rs55699608	12871092	6.60163e-4	ENSG00000006740	ARHGAP44	YES	intron_variant	MODIFIER	Transcript	ENST00000340825.3	protein_coding	29096	NA	NA
228	2	17	12849208	12927608	1.77	k2prob	rs55699608	12871092	6.60163e-4	ENSG00000006740	ARHGAP44	YES	intron_variant	MODIFIER	Transcript	ENST00000379672.5	protein_coding	29096	NA	NA
228	2	17	12849208	12927608	1.77	k2prob	rs55699608	12871092	6.60163e-4	ENSG00000006740	ARHGAP44	YES	intron_variant,NMD_transcript_variant	MODIFIER	Transcript	ENST00000544416.2	nonsense_mediated_decay	29096	NA	NA
228	2	17	12849208	12927608	1.77	k2prob	rs55699608	12871092	6.60163e-4	ENSG00000006740	ARHGAP44	YES	intron_variant,NMD_transcript_variant	MODIFIER	Transcript	ENST00000580768.1	nonsense_mediated_decay	29096	NA	NA
228	2	17	12849208	12927608	1.77	k2prob	rs55699608	12871092	6.60163e-4	ENSG00000006740	ARHGAP44	YES	intron_variant	MODIFIER	Transcript	ENST00000583608.1	protein_coding	29096	NA	NA
228	2	17	12849208	12927608	1.77	k2prob	rs57127540	12872468	6.59867e-4	ENSG00000006740	ARHGAP44	YES	intron_variant	MODIFIER	Transcript	ENST00000262444.9	protein_coding	29096	NA	NA
228	2	17	12849208	12927608	1.77	k2prob	rs57127540	12872468	6.59867e-4	ENSG00000006740	ARHGAP44	YES	intron_variant	MODIFIER	Transcript	ENST00000340825.3	protein_coding	29096	NA	NA
228	2	17	12849208	12927608	1.77	k2prob	rs57127540	12872468	6.59867e-4	ENSG00000006740	ARHGAP44	YES	intron_variant	MODIFIER	Transcript	ENST00000379672.5	protein_coding	29096	NA	NA
228	2	17	12849208	12927608	1.77	k2prob	rs57127540	12872468	6.59867e-4	ENSG00000006740	ARHGAP44	YES	intron_variant,NMD_transcript_variant	MODIFIER	Transcript	ENST00000544416.2	nonsense_mediated_decay	29096	NA	NA
228	2	17	12849208	12927608	1.77	k2prob	rs57127540	12872468	6.59867e-4	ENSG00000006740	ARHGAP44	YES	upstream_gene_variant	MODIFIER	Transcript	ENST00000578087.1	processed_transcript	29096	NA	NA
228	2	17	12849208	12927608	1.77	k2prob	rs57127540	12872468	6.59867e-4	ENSG00000006740	ARHGAP44	YES	intron_variant,NMD_transcript_variant	MODIFIER	Transcript	ENST00000580768.1	nonsense_mediated_decay	29096	NA	NA
228	2	17	12849208	12927608	1.77	k2prob	rs57127540	12872468	6.59867e-4	ENSG00000006740	ARHGAP44	YES	intron_variant	MODIFIER	Transcript	ENST00000583608.1	protein_coding	29096	NA	NA
228	2	17	12849208	12927608	1.77	k2prob	rs56011081	12869632	6.49967e-4	ENSG00000006740	ARHGAP44	YES	intron_variant	MODIFIER	Transcript	ENST00000262444.9	protein_coding	29096	NA	NA
228	2	17	12849208	12927608	1.77	k2prob	rs56011081	12869632	6.49967e-4	ENSG00000006740	ARHGAP44	YES	intron_variant	MODIFIER	Transcript	ENST00000340825.3	protein_coding	29096	NA	NA
228	2	17	12849208	12927608	1.77	k2prob	rs56011081	12869632	6.49967e-4	ENSG00000006740	ARHGAP44	YES	intron_variant	MODIFIER	Transcript	ENST00000379672.5	protein_coding	29096	NA	NA
228	2	17	12849208	12927608	1.77	k2prob	rs56011081	12869632	6.49967e-4	ENSG00000006740	ARHGAP44	YES	intron_variant,NMD_transcript_variant	MODIFIER	Transcript	ENST00000544416.2	nonsense_mediated_decay	29096	NA	NA
228	2	17	12849208	12927608	1.77	k2prob	rs56011081	12869632	6.49967e-4	ENSG00000006740	ARHGAP44	YES	intron_variant,NMD_transcript_variant	MODIFIER	Transcript	ENST00000580768.1	nonsense_mediated_decay	29096	NA	NA
228	2	17	12849208	12927608	1.77	k2prob	rs56011081	12869632	6.49967e-4	ENSG00000006740	ARHGAP44	YES	intron_variant	MODIFIER	Transcript	ENST00000583608.1	protein_coding	29096	NA	NA
228	2	17	12849208	12927608	1.77	k2prob	rs17551362	12872642	6.49282e-4	ENSG00000006740	ARHGAP44	YES	intron_variant	MODIFIER	Transcript	ENST00000262444.9	protein_coding	29096	NA	NA
228	2	17	12849208	12927608	1.77	k2prob	rs17551362	12872642	6.49282e-4	ENSG00000006740	ARHGAP44	YES	intron_variant	MODIFIER	Transcript	ENST00000340825.3	protein_coding	29096	NA	NA
228	2	17	12849208	12927608	1.77	k2prob	rs17551362	12872642	6.49282e-4	ENSG00000006740	ARHGAP44	YES	intron_variant	MODIFIER	Transcript	ENST00000379672.5	protein_coding	29096	NA	NA
228	2	17	12849208	12927608	1.77	k2prob	rs17551362	12872642	6.49282e-4	ENSG00000006740	ARHGAP44	YES	intron_variant,NMD_transcript_variant	MODIFIER	Transcript	ENST00000544416.2	nonsense_mediated_decay	29096	NA	NA
228	2	17	12849208	12927608	1.77	k2prob	rs17551362	12872642	6.49282e-4	ENSG00000006740	ARHGAP44	YES	upstream_gene_variant	MODIFIER	Transcript	ENST00000578087.1	processed_transcript	29096	NA	NA
228	2	17	12849208	12927608	1.77	k2prob	rs17551362	12872642	6.49282e-4	ENSG00000006740	ARHGAP44	YES	intron_variant,NMD_transcript_variant	MODIFIER	Transcript	ENST00000580768.1	nonsense_mediated_decay	29096	NA	NA
228	2	17	12849208	12927608	1.77	k2prob	rs17551362	12872642	6.49282e-4	ENSG00000006740	ARHGAP44	YES	intron_variant	MODIFIER	Transcript	ENST00000583608.1	protein_coding	29096	NA	NA
228	2	17	12849208	12927608	1.77	k2prob	rs117360820	12872076	6.49114e-4	ENSG00000006740	ARHGAP44	YES	intron_variant	MODIFIER	Transcript	ENST00000262444.9	protein_coding	29096	NA	NA
228	2	17	12849208	12927608	1.77	k2prob	rs117360820	12872076	6.49114e-4	ENSG00000006740	ARHGAP44	YES	intron_variant	MODIFIER	Transcript	ENST00000340825.3	protein_coding	29096	NA	NA
228	2	17	12849208	12927608	1.77	k2prob	rs117360820	12872076	6.49114e-4	ENSG00000006740	ARHGAP44	YES	intron_variant	MODIFIER	Transcript	ENST00000379672.5	protein_coding	29096	NA	NA
228	2	17	12849208	12927608	1.77	k2prob	rs117360820	12872076	6.49114e-4	ENSG00000006740	ARHGAP44	YES	intron_variant,NMD_transcript_variant	MODIFIER	Transcript	ENST00000544416.2	nonsense_mediated_decay	29096	NA	NA
228	2	17	12849208	12927608	1.77	k2prob	rs117360820	12872076	6.49114e-4	ENSG00000006740	ARHGAP44	YES	upstream_gene_variant	MODIFIER	Transcript	ENST00000578087.1	processed_transcript	29096	NA	NA
228	2	17	12849208	12927608	1.77	k2prob	rs117360820	12872076	6.49114e-4	ENSG00000006740	ARHGAP44	YES	intron_variant,NMD_transcript_variant	MODIFIER	Transcript	ENST00000580768.1	nonsense_mediated_decay	29096	NA	NA
228	2	17	12849208	12927608	1.77	k2prob	rs117360820	12872076	6.49114e-4	ENSG00000006740	ARHGAP44	YES	intron_variant	MODIFIER	Transcript	ENST00000583608.1	protein_coding	29096	NA	NA
228	2	17	12849208	12927608	1.77	k2prob	rs11078108	12871941	6.4909e-4	ENSG00000006740	ARHGAP44	YES	intron_variant	MODIFIER	Transcript	ENST00000262444.9	protein_coding	29096	NA	NA
228	2	17	12849208	12927608	1.77	k2prob	rs11078108	12871941	6.4909e-4	ENSG00000006740	ARHGAP44	YES	intron_variant	MODIFIER	Transcript	ENST00000340825.3	protein_coding	29096	NA	NA
228	2	17	12849208	12927608	1.77	k2prob	rs11078108	12871941	6.4909e-4	ENSG00000006740	ARHGAP44	YES	intron_variant	MODIFIER	Transcript	ENST00000379672.5	protein_coding	29096	NA	NA
228	2	17	12849208	12927608	1.77	k2prob	rs11078108	12871941	6.4909e-4	ENSG00000006740	ARHGAP44	YES	intron_variant,NMD_transcript_variant	MODIFIER	Transcript	ENST00000544416.2	nonsense_mediated_decay	29096	NA	NA
228	2	17	12849208	12927608	1.77	k2prob	rs11078108	12871941	6.4909e-4	ENSG00000006740	ARHGAP44	YES	intron_variant,NMD_transcript_variant	MODIFIER	Transcript	ENST00000580768.1	nonsense_mediated_decay	29096	NA	NA
228	2	17	12849208	12927608	1.77	k2prob	rs11078108	12871941	6.4909e-4	ENSG00000006740	ARHGAP44	YES	intron_variant	MODIFIER	Transcript	ENST00000583608.1	protein_coding	29096	NA	NA
228	2	17	12849208	12927608	1.77	k2prob	rs11871464	12866546	6.4276e-4	ENSG00000006740	ARHGAP44	YES	intron_variant	MODIFIER	Transcript	ENST00000262444.9	protein_coding	29096	NA	NA
228	2	17	12849208	12927608	1.77	k2prob	rs11871464	12866546	6.4276e-4	ENSG00000006740	ARHGAP44	YES	intron_variant	MODIFIER	Transcript	ENST00000340825.3	protein_coding	29096	NA	NA
228	2	17	12849208	12927608	1.77	k2prob	rs11871464	12866546	6.4276e-4	ENSG00000006740	ARHGAP44	YES	intron_variant	MODIFIER	Transcript	ENST00000379672.5	protein_coding	29096	NA	NA
228	2	17	12849208	12927608	1.77	k2prob	rs11871464	12866546	6.4276e-4	ENSG00000006740	ARHGAP44	YES	downstream_gene_variant	MODIFIER	Transcript	ENST00000538915.2	retained_intron	29096	NA	NA
228	2	17	12849208	12927608	1.77	k2prob	rs11871464	12866546	6.4276e-4	ENSG00000006740	ARHGAP44	YES	intron_variant,NMD_transcript_variant	MODIFIER	Transcript	ENST00000544416.2	nonsense_mediated_decay	29096	NA	NA
228	2	17	12849208	12927608	1.77	k2prob	rs11871464	12866546	6.4276e-4	ENSG00000006740	ARHGAP44	YES	intron_variant,NMD_transcript_variant	MODIFIER	Transcript	ENST00000580768.1	nonsense_mediated_decay	29096	NA	NA
228	2	17	12849208	12927608	1.77	k2prob	rs11871464	12866546	6.4276e-4	ENSG00000006740	ARHGAP44	YES	intron_variant	MODIFIER	Transcript	ENST00000583608.1	protein_coding	29096	NA	NA
228	2	17	12849208	12927608	1.77	k2prob	rs76047582	12866619	6.42669e-4	ENSG00000006740	ARHGAP44	YES	intron_variant	MODIFIER	Transcript	ENST00000262444.9	protein_coding	29096	NA	NA
228	2	17	12849208	12927608	1.77	k2prob	rs76047582	12866619	6.42669e-4	ENSG00000006740	ARHGAP44	YES	intron_variant	MODIFIER	Transcript	ENST00000340825.3	protein_coding	29096	NA	NA
228	2	17	12849208	12927608	1.77	k2prob	rs76047582	12866619	6.42669e-4	ENSG00000006740	ARHGAP44	YES	intron_variant	MODIFIER	Transcript	ENST00000379672.5	protein_coding	29096	NA	NA
228	2	17	12849208	12927608	1.77	k2prob	rs76047582	12866619	6.42669e-4	ENSG00000006740	ARHGAP44	YES	downstream_gene_variant	MODIFIER	Transcript	ENST00000538915.2	retained_intron	29096	NA	NA
228	2	17	12849208	12927608	1.77	k2prob	rs76047582	12866619	6.42669e-4	ENSG00000006740	ARHGAP44	YES	intron_variant,NMD_transcript_variant	MODIFIER	Transcript	ENST00000544416.2	nonsense_mediated_decay	29096	NA	NA
228	2	17	12849208	12927608	1.77	k2prob	rs76047582	12866619	6.42669e-4	ENSG00000006740	ARHGAP44	YES	intron_variant,NMD_transcript_variant	MODIFIER	Transcript	ENST00000580768.1	nonsense_mediated_decay	29096	NA	NA
228	2	17	12849208	12927608	1.77	k2prob	rs76047582	12866619	6.42669e-4	ENSG00000006740	ARHGAP44	YES	intron_variant	MODIFIER	Transcript	ENST00000583608.1	protein_coding	29096	NA	NA
228	2	17	12849208	12927608	1.77	k2prob	rs11078107	12871746	6.39436e-4	ENSG00000006740	ARHGAP44	YES	intron_variant	MODIFIER	Transcript	ENST00000262444.9	protein_coding	29096	NA	NA
228	2	17	12849208	12927608	1.77	k2prob	rs11078107	12871746	6.39436e-4	ENSG00000006740	ARHGAP44	YES	intron_variant	MODIFIER	Transcript	ENST00000340825.3	protein_coding	29096	NA	NA
228	2	17	12849208	12927608	1.77	k2prob	rs11078107	12871746	6.39436e-4	ENSG00000006740	ARHGAP44	YES	intron_variant	MODIFIER	Transcript	ENST00000379672.5	protein_coding	29096	NA	NA
228	2	17	12849208	12927608	1.77	k2prob	rs11078107	12871746	6.39436e-4	ENSG00000006740	ARHGAP44	YES	intron_variant,NMD_transcript_variant	MODIFIER	Transcript	ENST00000544416.2	nonsense_mediated_decay	29096	NA	NA
228	2	17	12849208	12927608	1.77	k2prob	rs11078107	12871746	6.39436e-4	ENSG00000006740	ARHGAP44	YES	intron_variant,NMD_transcript_variant	MODIFIER	Transcript	ENST00000580768.1	nonsense_mediated_decay	29096	NA	NA
228	2	17	12849208	12927608	1.77	k2prob	rs11078107	12871746	6.39436e-4	ENSG00000006740	ARHGAP44	YES	intron_variant	MODIFIER	Transcript	ENST00000583608.1	protein_coding	29096	NA	NA
228	2	17	12849208	12927608	1.77	k2prob	rs113654823	12869343	6.39319e-4	ENSG00000006740	ARHGAP44	YES	intron_variant	MODIFIER	Transcript	ENST00000262444.9	protein_coding	29096	NA	NA
228	2	17	12849208	12927608	1.77	k2prob	rs113654823	12869343	6.39319e-4	ENSG00000006740	ARHGAP44	YES	intron_variant	MODIFIER	Transcript	ENST00000340825.3	protein_coding	29096	NA	NA
228	2	17	12849208	12927608	1.77	k2prob	rs113654823	12869343	6.39319e-4	ENSG00000006740	ARHGAP44	YES	intron_variant	MODIFIER	Transcript	ENST00000379672.5	protein_coding	29096	NA	NA
228	2	17	12849208	12927608	1.77	k2prob	rs113654823	12869343	6.39319e-4	ENSG00000006740	ARHGAP44	YES	intron_variant,NMD_transcript_variant	MODIFIER	Transcript	ENST00000544416.2	nonsense_mediated_decay	29096	NA	NA
228	2	17	12849208	12927608	1.77	k2prob	rs113654823	12869343	6.39319e-4	ENSG00000006740	ARHGAP44	YES	intron_variant,NMD_transcript_variant	MODIFIER	Transcript	ENST00000580768.1	nonsense_mediated_decay	29096	NA	NA
228	2	17	12849208	12927608	1.77	k2prob	rs113654823	12869343	6.39319e-4	ENSG00000006740	ARHGAP44	YES	intron_variant	MODIFIER	Transcript	ENST00000583608.1	protein_coding	29096	NA	NA
228	2	17	12849208	12927608	1.77	k2prob	rs10521205	12869142	6.39316e-4	ENSG00000006740	ARHGAP44	YES	intron_variant	MODIFIER	Transcript	ENST00000262444.9	protein_coding	29096	NA	NA
228	2	17	12849208	12927608	1.77	k2prob	rs10521205	12869142	6.39316e-4	ENSG00000006740	ARHGAP44	YES	intron_variant	MODIFIER	Transcript	ENST00000340825.3	protein_coding	29096	NA	NA
228	2	17	12849208	12927608	1.77	k2prob	rs10521205	12869142	6.39316e-4	ENSG00000006740	ARHGAP44	YES	intron_variant	MODIFIER	Transcript	ENST00000379672.5	protein_coding	29096	NA	NA
228	2	17	12849208	12927608	1.77	k2prob	rs10521205	12869142	6.39316e-4	ENSG00000006740	ARHGAP44	YES	intron_variant,NMD_transcript_variant	MODIFIER	Transcript	ENST00000544416.2	nonsense_mediated_decay	29096	NA	NA
228	2	17	12849208	12927608	1.77	k2prob	rs10521205	12869142	6.39316e-4	ENSG00000006740	ARHGAP44	YES	intron_variant,NMD_transcript_variant	MODIFIER	Transcript	ENST00000580768.1	nonsense_mediated_decay	29096	NA	NA
228	2	17	12849208	12927608	1.77	k2prob	rs10521205	12869142	6.39316e-4	ENSG00000006740	ARHGAP44	YES	intron_variant	MODIFIER	Transcript	ENST00000583608.1	protein_coding	29096	NA	NA
228	2	17	12849208	12927608	1.77	k2prob	rs61137688	12872721	6.38853e-4	ENSG00000006740	ARHGAP44	YES	intron_variant	MODIFIER	Transcript	ENST00000262444.9	protein_coding	29096	NA	NA
228	2	17	12849208	12927608	1.77	k2prob	rs61137688	12872721	6.38853e-4	ENSG00000006740	ARHGAP44	YES	intron_variant	MODIFIER	Transcript	ENST00000340825.3	protein_coding	29096	NA	NA
228	2	17	12849208	12927608	1.77	k2prob	rs61137688	12872721	6.38853e-4	ENSG00000006740	ARHGAP44	YES	intron_variant	MODIFIER	Transcript	ENST00000379672.5	protein_coding	29096	NA	NA
228	2	17	12849208	12927608	1.77	k2prob	rs61137688	12872721	6.38853e-4	ENSG00000006740	ARHGAP44	YES	intron_variant,NMD_transcript_variant	MODIFIER	Transcript	ENST00000544416.2	nonsense_mediated_decay	29096	NA	NA
228	2	17	12849208	12927608	1.77	k2prob	rs61137688	12872721	6.38853e-4	ENSG00000006740	ARHGAP44	YES	upstream_gene_variant	MODIFIER	Transcript	ENST00000578087.1	processed_transcript	29096	NA	NA
228	2	17	12849208	12927608	1.77	k2prob	rs61137688	12872721	6.38853e-4	ENSG00000006740	ARHGAP44	YES	intron_variant,NMD_transcript_variant	MODIFIER	Transcript	ENST00000580768.1	nonsense_mediated_decay	29096	NA	NA
228	2	17	12849208	12927608	1.77	k2prob	rs61137688	12872721	6.38853e-4	ENSG00000006740	ARHGAP44	YES	intron_variant	MODIFIER	Transcript	ENST00000583608.1	protein_coding	29096	NA	NA
228	2	17	12849208	12927608	1.77	k2prob	rs11868803	12866431	6.31848e-4	ENSG00000006740	ARHGAP44	YES	intron_variant	MODIFIER	Transcript	ENST00000262444.9	protein_coding	29096	NA	NA
228	2	17	12849208	12927608	1.77	k2prob	rs11868803	12866431	6.31848e-4	ENSG00000006740	ARHGAP44	YES	intron_variant	MODIFIER	Transcript	ENST00000340825.3	protein_coding	29096	NA	NA
228	2	17	12849208	12927608	1.77	k2prob	rs11868803	12866431	6.31848e-4	ENSG00000006740	ARHGAP44	YES	intron_variant	MODIFIER	Transcript	ENST00000379672.5	protein_coding	29096	NA	NA
228	2	17	12849208	12927608	1.77	k2prob	rs11868803	12866431	6.31848e-4	ENSG00000006740	ARHGAP44	YES	downstream_gene_variant	MODIFIER	Transcript	ENST00000538915.2	retained_intron	29096	NA	NA
228	2	17	12849208	12927608	1.77	k2prob	rs11868803	12866431	6.31848e-4	ENSG00000006740	ARHGAP44	YES	intron_variant,NMD_transcript_variant	MODIFIER	Transcript	ENST00000544416.2	nonsense_mediated_decay	29096	NA	NA
228	2	17	12849208	12927608	1.77	k2prob	rs11868803	12866431	6.31848e-4	ENSG00000006740	ARHGAP44	YES	intron_variant,NMD_transcript_variant	MODIFIER	Transcript	ENST00000580768.1	nonsense_mediated_decay	29096	NA	NA
228	2	17	12849208	12927608	1.77	k2prob	rs11868803	12866431	6.31848e-4	ENSG00000006740	ARHGAP44	YES	intron_variant	MODIFIER	Transcript	ENST00000583608.1	protein_coding	29096	NA	NA
228	2	17	12849208	12927608	1.77	k2prob	rs77898476	12866788	6.31408e-4	ENSG00000006740	ARHGAP44	YES	intron_variant	MODIFIER	Transcript	ENST00000262444.9	protein_coding	29096	NA	NA
228	2	17	12849208	12927608	1.77	k2prob	rs77898476	12866788	6.31408e-4	ENSG00000006740	ARHGAP44	YES	intron_variant	MODIFIER	Transcript	ENST00000340825.3	protein_coding	29096	NA	NA
228	2	17	12849208	12927608	1.77	k2prob	rs77898476	12866788	6.31408e-4	ENSG00000006740	ARHGAP44	YES	intron_variant	MODIFIER	Transcript	ENST00000379672.5	protein_coding	29096	NA	NA
228	2	17	12849208	12927608	1.77	k2prob	rs77898476	12866788	6.31408e-4	ENSG00000006740	ARHGAP44	YES	downstream_gene_variant	MODIFIER	Transcript	ENST00000538915.2	retained_intron	29096	NA	NA
228	2	17	12849208	12927608	1.77	k2prob	rs77898476	12866788	6.31408e-4	ENSG00000006740	ARHGAP44	YES	intron_variant,NMD_transcript_variant	MODIFIER	Transcript	ENST00000544416.2	nonsense_mediated_decay	29096	NA	NA
228	2	17	12849208	12927608	1.77	k2prob	rs77898476	12866788	6.31408e-4	ENSG00000006740	ARHGAP44	YES	intron_variant,NMD_transcript_variant	MODIFIER	Transcript	ENST00000580768.1	nonsense_mediated_decay	29096	NA	NA
228	2	17	12849208	12927608	1.77	k2prob	rs77898476	12866788	6.31408e-4	ENSG00000006740	ARHGAP44	YES	intron_variant	MODIFIER	Transcript	ENST00000583608.1	protein_coding	29096	NA	NA
228	2	17	12849208	12927608	1.77	k2prob	rs75002189	12866833	6.31332e-4	ENSG00000006740	ARHGAP44	YES	intron_variant	MODIFIER	Transcript	ENST00000262444.9	protein_coding	29096	NA	NA
228	2	17	12849208	12927608	1.77	k2prob	rs75002189	12866833	6.31332e-4	ENSG00000006740	ARHGAP44	YES	intron_variant	MODIFIER	Transcript	ENST00000340825.3	protein_coding	29096	NA	NA
228	2	17	12849208	12927608	1.77	k2prob	rs75002189	12866833	6.31332e-4	ENSG00000006740	ARHGAP44	YES	intron_variant	MODIFIER	Transcript	ENST00000379672.5	protein_coding	29096	NA	NA
228	2	17	12849208	12927608	1.77	k2prob	rs75002189	12866833	6.31332e-4	ENSG00000006740	ARHGAP44	YES	downstream_gene_variant	MODIFIER	Transcript	ENST00000538915.2	retained_intron	29096	NA	NA
228	2	17	12849208	12927608	1.77	k2prob	rs75002189	12866833	6.31332e-4	ENSG00000006740	ARHGAP44	YES	intron_variant,NMD_transcript_variant	MODIFIER	Transcript	ENST00000544416.2	nonsense_mediated_decay	29096	NA	NA
228	2	17	12849208	12927608	1.77	k2prob	rs75002189	12866833	6.31332e-4	ENSG00000006740	ARHGAP44	YES	intron_variant,NMD_transcript_variant	MODIFIER	Transcript	ENST00000580768.1	nonsense_mediated_decay	29096	NA	NA
228	2	17	12849208	12927608	1.77	k2prob	rs75002189	12866833	6.31332e-4	ENSG00000006740	ARHGAP44	YES	intron_variant	MODIFIER	Transcript	ENST00000583608.1	protein_coding	29096	NA	NA
228	2	17	12849208	12927608	1.77	k2prob	rs56378659	12869684	6.2869e-4	ENSG00000006740	ARHGAP44	YES	intron_variant	MODIFIER	Transcript	ENST00000262444.9	protein_coding	29096	NA	NA
228	2	17	12849208	12927608	1.77	k2prob	rs56378659	12869684	6.2869e-4	ENSG00000006740	ARHGAP44	YES	intron_variant	MODIFIER	Transcript	ENST00000340825.3	protein_coding	29096	NA	NA
228	2	17	12849208	12927608	1.77	k2prob	rs56378659	12869684	6.2869e-4	ENSG00000006740	ARHGAP44	YES	intron_variant	MODIFIER	Transcript	ENST00000379672.5	protein_coding	29096	NA	NA
228	2	17	12849208	12927608	1.77	k2prob	rs56378659	12869684	6.2869e-4	ENSG00000006740	ARHGAP44	YES	intron_variant,NMD_transcript_variant	MODIFIER	Transcript	ENST00000544416.2	nonsense_mediated_decay	29096	NA	NA
228	2	17	12849208	12927608	1.77	k2prob	rs56378659	12869684	6.2869e-4	ENSG00000006740	ARHGAP44	YES	intron_variant,NMD_transcript_variant	MODIFIER	Transcript	ENST00000580768.1	nonsense_mediated_decay	29096	NA	NA
228	2	17	12849208	12927608	1.77	k2prob	rs56378659	12869684	6.2869e-4	ENSG00000006740	ARHGAP44	YES	intron_variant	MODIFIER	Transcript	ENST00000583608.1	protein_coding	29096	NA	NA
228	2	17	12849208	12927608	1.77	k2prob	rs78467798	12873040	6.28232e-4	ENSG00000006740	ARHGAP44	YES	intron_variant	MODIFIER	Transcript	ENST00000262444.9	protein_coding	29096	NA	NA
228	2	17	12849208	12927608	1.77	k2prob	rs78467798	12873040	6.28232e-4	ENSG00000006740	ARHGAP44	YES	intron_variant	MODIFIER	Transcript	ENST00000340825.3	protein_coding	29096	NA	NA
228	2	17	12849208	12927608	1.77	k2prob	rs78467798	12873040	6.28232e-4	ENSG00000006740	ARHGAP44	YES	intron_variant	MODIFIER	Transcript	ENST00000379672.5	protein_coding	29096	NA	NA
228	2	17	12849208	12927608	1.77	k2prob	rs78467798	12873040	6.28232e-4	ENSG00000006740	ARHGAP44	YES	intron_variant,NMD_transcript_variant	MODIFIER	Transcript	ENST00000544416.2	nonsense_mediated_decay	29096	NA	NA
228	2	17	12849208	12927608	1.77	k2prob	rs78467798	12873040	6.28232e-4	ENSG00000006740	ARHGAP44	YES	upstream_gene_variant	MODIFIER	Transcript	ENST00000578087.1	processed_transcript	29096	NA	NA
228	2	17	12849208	12927608	1.77	k2prob	rs78467798	12873040	6.28232e-4	ENSG00000006740	ARHGAP44	YES	intron_variant,NMD_transcript_variant	MODIFIER	Transcript	ENST00000580768.1	nonsense_mediated_decay	29096	NA	NA
228	2	17	12849208	12927608	1.77	k2prob	rs78467798	12873040	6.28232e-4	ENSG00000006740	ARHGAP44	YES	intron_variant	MODIFIER	Transcript	ENST00000583608.1	protein_coding	29096	NA	NA
228	2	17	12849208	12927608	1.77	k2prob	rs77459168	12868848	6.28082e-4	ENSG00000006740	ARHGAP44	YES	intron_variant	MODIFIER	Transcript	ENST00000262444.9	protein_coding	29096	NA	NA
228	2	17	12849208	12927608	1.77	k2prob	rs77459168	12868848	6.28082e-4	ENSG00000006740	ARHGAP44	YES	intron_variant	MODIFIER	Transcript	ENST00000340825.3	protein_coding	29096	NA	NA
228	2	17	12849208	12927608	1.77	k2prob	rs77459168	12868848	6.28082e-4	ENSG00000006740	ARHGAP44	YES	intron_variant	MODIFIER	Transcript	ENST00000379672.5	protein_coding	29096	NA	NA
228	2	17	12849208	12927608	1.77	k2prob	rs77459168	12868848	6.28082e-4	ENSG00000006740	ARHGAP44	YES	intron_variant,NMD_transcript_variant	MODIFIER	Transcript	ENST00000544416.2	nonsense_mediated_decay	29096	NA	NA
228	2	17	12849208	12927608	1.77	k2prob	rs77459168	12868848	6.28082e-4	ENSG00000006740	ARHGAP44	YES	intron_variant,NMD_transcript_variant	MODIFIER	Transcript	ENST00000580768.1	nonsense_mediated_decay	29096	NA	NA
228	2	17	12849208	12927608	1.77	k2prob	rs77459168	12868848	6.28082e-4	ENSG00000006740	ARHGAP44	YES	intron_variant	MODIFIER	Transcript	ENST00000583608.1	protein_coding	29096	NA	NA
228	2	17	12849208	12927608	1.77	k2prob	rs77210143	12873159	6.27262e-4	ENSG00000006740	ARHGAP44	YES	intron_variant	MODIFIER	Transcript	ENST00000262444.9	protein_coding	29096	NA	NA
228	2	17	12849208	12927608	1.77	k2prob	rs77210143	12873159	6.27262e-4	ENSG00000006740	ARHGAP44	YES	intron_variant	MODIFIER	Transcript	ENST00000340825.3	protein_coding	29096	NA	NA
228	2	17	12849208	12927608	1.77	k2prob	rs77210143	12873159	6.27262e-4	ENSG00000006740	ARHGAP44	YES	intron_variant	MODIFIER	Transcript	ENST00000379672.5	protein_coding	29096	NA	NA
228	2	17	12849208	12927608	1.77	k2prob	rs77210143	12873159	6.27262e-4	ENSG00000006740	ARHGAP44	YES	intron_variant,NMD_transcript_variant	MODIFIER	Transcript	ENST00000544416.2	nonsense_mediated_decay	29096	NA	NA
228	2	17	12849208	12927608	1.77	k2prob	rs77210143	12873159	6.27262e-4	ENSG00000006740	ARHGAP44	YES	upstream_gene_variant	MODIFIER	Transcript	ENST00000578087.1	processed_transcript	29096	NA	NA
228	2	17	12849208	12927608	1.77	k2prob	rs77210143	12873159	6.27262e-4	ENSG00000006740	ARHGAP44	YES	intron_variant,NMD_transcript_variant	MODIFIER	Transcript	ENST00000580768.1	nonsense_mediated_decay	29096	NA	NA
228	2	17	12849208	12927608	1.77	k2prob	rs77210143	12873159	6.27262e-4	ENSG00000006740	ARHGAP44	YES	intron_variant	MODIFIER	Transcript	ENST00000583608.1	protein_coding	29096	NA	NA
228	2	17	12849208	12927608	1.77	k2prob	rs56959902	12873068	6.26729e-4	ENSG00000006740	ARHGAP44	YES	intron_variant	MODIFIER	Transcript	ENST00000262444.9	protein_coding	29096	NA	NA
228	2	17	12849208	12927608	1.77	k2prob	rs56959902	12873068	6.26729e-4	ENSG00000006740	ARHGAP44	YES	intron_variant	MODIFIER	Transcript	ENST00000340825.3	protein_coding	29096	NA	NA
228	2	17	12849208	12927608	1.77	k2prob	rs56959902	12873068	6.26729e-4	ENSG00000006740	ARHGAP44	YES	intron_variant	MODIFIER	Transcript	ENST00000379672.5	protein_coding	29096	NA	NA
228	2	17	12849208	12927608	1.77	k2prob	rs56959902	12873068	6.26729e-4	ENSG00000006740	ARHGAP44	YES	intron_variant,NMD_transcript_variant	MODIFIER	Transcript	ENST00000544416.2	nonsense_mediated_decay	29096	NA	NA
228	2	17	12849208	12927608	1.77	k2prob	rs56959902	12873068	6.26729e-4	ENSG00000006740	ARHGAP44	YES	upstream_gene_variant	MODIFIER	Transcript	ENST00000578087.1	processed_transcript	29096	NA	NA
228	2	17	12849208	12927608	1.77	k2prob	rs56959902	12873068	6.26729e-4	ENSG00000006740	ARHGAP44	YES	intron_variant,NMD_transcript_variant	MODIFIER	Transcript	ENST00000580768.1	nonsense_mediated_decay	29096	NA	NA
228	2	17	12849208	12927608	1.77	k2prob	rs56959902	12873068	6.26729e-4	ENSG00000006740	ARHGAP44	YES	intron_variant	MODIFIER	Transcript	ENST00000583608.1	protein_coding	29096	NA	NA
228	2	17	12849208	12927608	1.77	k2prob	rs9889646	12857350	6.21313e-4	ENSG00000006740	ARHGAP44	YES	intron_variant	MODIFIER	Transcript	ENST00000262444.9	protein_coding	29096	NA	NA
228	2	17	12849208	12927608	1.77	k2prob	rs9889646	12857350	6.21313e-4	ENSG00000006740	ARHGAP44	YES	intron_variant	MODIFIER	Transcript	ENST00000340825.3	protein_coding	29096	NA	NA
228	2	17	12849208	12927608	1.77	k2prob	rs9889646	12857350	6.21313e-4	ENSG00000006740	ARHGAP44	YES	intron_variant	MODIFIER	Transcript	ENST00000379672.5	protein_coding	29096	NA	NA
228	2	17	12849208	12927608	1.77	k2prob	rs9889646	12857350	6.21313e-4	ENSG00000006740	ARHGAP44	YES	intron_variant,non_coding_transcript_variant	MODIFIER	Transcript	ENST00000538915.2	retained_intron	29096	NA	NA
228	2	17	12849208	12927608	1.77	k2prob	rs9889646	12857350	6.21313e-4	ENSG00000006740	ARHGAP44	YES	intron_variant,NMD_transcript_variant	MODIFIER	Transcript	ENST00000544416.2	nonsense_mediated_decay	29096	NA	NA
228	2	17	12849208	12927608	1.77	k2prob	rs9889646	12857350	6.21313e-4	ENSG00000006740	ARHGAP44	YES	intron_variant,NMD_transcript_variant	MODIFIER	Transcript	ENST00000580768.1	nonsense_mediated_decay	29096	NA	NA
228	2	17	12849208	12927608	1.77	k2prob	rs9889646	12857350	6.21313e-4	ENSG00000006740	ARHGAP44	YES	upstream_gene_variant	MODIFIER	Transcript	ENST00000583608.1	protein_coding	29096	NA	NA
228	2	17	12849208	12927608	1.77	k2prob	rs78709814	12867225	6.20681e-4	ENSG00000006740	ARHGAP44	YES	intron_variant	MODIFIER	Transcript	ENST00000262444.9	protein_coding	29096	NA	NA
228	2	17	12849208	12927608	1.77	k2prob	rs78709814	12867225	6.20681e-4	ENSG00000006740	ARHGAP44	YES	intron_variant	MODIFIER	Transcript	ENST00000340825.3	protein_coding	29096	NA	NA
228	2	17	12849208	12927608	1.77	k2prob	rs78709814	12867225	6.20681e-4	ENSG00000006740	ARHGAP44	YES	intron_variant	MODIFIER	Transcript	ENST00000379672.5	protein_coding	29096	NA	NA
228	2	17	12849208	12927608	1.77	k2prob	rs78709814	12867225	6.20681e-4	ENSG00000006740	ARHGAP44	YES	downstream_gene_variant	MODIFIER	Transcript	ENST00000538915.2	retained_intron	29096	NA	NA
228	2	17	12849208	12927608	1.77	k2prob	rs78709814	12867225	6.20681e-4	ENSG00000006740	ARHGAP44	YES	intron_variant,NMD_transcript_variant	MODIFIER	Transcript	ENST00000544416.2	nonsense_mediated_decay	29096	NA	NA
228	2	17	12849208	12927608	1.77	k2prob	rs78709814	12867225	6.20681e-4	ENSG00000006740	ARHGAP44	YES	intron_variant,NMD_transcript_variant	MODIFIER	Transcript	ENST00000580768.1	nonsense_mediated_decay	29096	NA	NA
228	2	17	12849208	12927608	1.77	k2prob	rs78709814	12867225	6.20681e-4	ENSG00000006740	ARHGAP44	YES	intron_variant	MODIFIER	Transcript	ENST00000583608.1	protein_coding	29096	NA	NA
228	2	17	12849208	12927608	1.77	k2prob	rs76901902	12867425	6.20611e-4	ENSG00000006740	ARHGAP44	YES	intron_variant	MODIFIER	Transcript	ENST00000262444.9	protein_coding	29096	NA	NA
228	2	17	12849208	12927608	1.77	k2prob	rs76901902	12867425	6.20611e-4	ENSG00000006740	ARHGAP44	YES	intron_variant	MODIFIER	Transcript	ENST00000340825.3	protein_coding	29096	NA	NA
228	2	17	12849208	12927608	1.77	k2prob	rs76901902	12867425	6.20611e-4	ENSG00000006740	ARHGAP44	YES	intron_variant	MODIFIER	Transcript	ENST00000379672.5	protein_coding	29096	NA	NA
228	2	17	12849208	12927608	1.77	k2prob	rs76901902	12867425	6.20611e-4	ENSG00000006740	ARHGAP44	YES	intron_variant,NMD_transcript_variant	MODIFIER	Transcript	ENST00000544416.2	nonsense_mediated_decay	29096	NA	NA
228	2	17	12849208	12927608	1.77	k2prob	rs76901902	12867425	6.20611e-4	ENSG00000006740	ARHGAP44	YES	intron_variant,NMD_transcript_variant	MODIFIER	Transcript	ENST00000580768.1	nonsense_mediated_decay	29096	NA	NA
228	2	17	12849208	12927608	1.77	k2prob	rs76901902	12867425	6.20611e-4	ENSG00000006740	ARHGAP44	YES	intron_variant	MODIFIER	Transcript	ENST00000583608.1	protein_coding	29096	NA	NA
228	2	17	12849208	12927608	1.77	k2prob	rs76234115	12868530	6.19001e-4	ENSG00000006740	ARHGAP44	YES	intron_variant	MODIFIER	Transcript	ENST00000262444.9	protein_coding	29096	NA	NA
228	2	17	12849208	12927608	1.77	k2prob	rs76234115	12868530	6.19001e-4	ENSG00000006740	ARHGAP44	YES	intron_variant	MODIFIER	Transcript	ENST00000340825.3	protein_coding	29096	NA	NA
228	2	17	12849208	12927608	1.77	k2prob	rs76234115	12868530	6.19001e-4	ENSG00000006740	ARHGAP44	YES	intron_variant	MODIFIER	Transcript	ENST00000379672.5	protein_coding	29096	NA	NA
228	2	17	12849208	12927608	1.77	k2prob	rs76234115	12868530	6.19001e-4	ENSG00000006740	ARHGAP44	YES	intron_variant,NMD_transcript_variant	MODIFIER	Transcript	ENST00000544416.2	nonsense_mediated_decay	29096	NA	NA
228	2	17	12849208	12927608	1.77	k2prob	rs76234115	12868530	6.19001e-4	ENSG00000006740	ARHGAP44	YES	intron_variant,NMD_transcript_variant	MODIFIER	Transcript	ENST00000580768.1	nonsense_mediated_decay	29096	NA	NA
228	2	17	12849208	12927608	1.77	k2prob	rs76234115	12868530	6.19001e-4	ENSG00000006740	ARHGAP44	YES	intron_variant	MODIFIER	Transcript	ENST00000583608.1	protein_coding	29096	NA	NA
228	2	17	12849208	12927608	1.77	k2prob	rs17638238	12868418	6.18883e-4	ENSG00000006740	ARHGAP44	YES	intron_variant	MODIFIER	Transcript	ENST00000262444.9	protein_coding	29096	NA	NA
228	2	17	12849208	12927608	1.77	k2prob	rs17638238	12868418	6.18883e-4	ENSG00000006740	ARHGAP44	YES	intron_variant	MODIFIER	Transcript	ENST00000340825.3	protein_coding	29096	NA	NA
228	2	17	12849208	12927608	1.77	k2prob	rs17638238	12868418	6.18883e-4	ENSG00000006740	ARHGAP44	YES	intron_variant	MODIFIER	Transcript	ENST00000379672.5	protein_coding	29096	NA	NA
228	2	17	12849208	12927608	1.77	k2prob	rs17638238	12868418	6.18883e-4	ENSG00000006740	ARHGAP44	YES	intron_variant,NMD_transcript_variant	MODIFIER	Transcript	ENST00000544416.2	nonsense_mediated_decay	29096	NA	NA
228	2	17	12849208	12927608	1.77	k2prob	rs17638238	12868418	6.18883e-4	ENSG00000006740	ARHGAP44	YES	intron_variant,NMD_transcript_variant	MODIFIER	Transcript	ENST00000580768.1	nonsense_mediated_decay	29096	NA	NA
228	2	17	12849208	12927608	1.77	k2prob	rs17638238	12868418	6.18883e-4	ENSG00000006740	ARHGAP44	YES	intron_variant	MODIFIER	Transcript	ENST00000583608.1	protein_coding	29096	NA	NA
228	2	17	12849208	12927608	1.77	k2prob	rs11078105	12870322	6.18533e-4	ENSG00000006740	ARHGAP44	YES	intron_variant	MODIFIER	Transcript	ENST00000262444.9	protein_coding	29096	NA	NA
228	2	17	12849208	12927608	1.77	k2prob	rs11078105	12870322	6.18533e-4	ENSG00000006740	ARHGAP44	YES	intron_variant	MODIFIER	Transcript	ENST00000340825.3	protein_coding	29096	NA	NA
228	2	17	12849208	12927608	1.77	k2prob	rs11078105	12870322	6.18533e-4	ENSG00000006740	ARHGAP44	YES	intron_variant	MODIFIER	Transcript	ENST00000379672.5	protein_coding	29096	NA	NA
228	2	17	12849208	12927608	1.77	k2prob	rs11078105	12870322	6.18533e-4	ENSG00000006740	ARHGAP44	YES	intron_variant,NMD_transcript_variant	MODIFIER	Transcript	ENST00000544416.2	nonsense_mediated_decay	29096	NA	NA
228	2	17	12849208	12927608	1.77	k2prob	rs11078105	12870322	6.18533e-4	ENSG00000006740	ARHGAP44	YES	intron_variant,NMD_transcript_variant	MODIFIER	Transcript	ENST00000580768.1	nonsense_mediated_decay	29096	NA	NA
228	2	17	12849208	12927608	1.77	k2prob	rs11078105	12870322	6.18533e-4	ENSG00000006740	ARHGAP44	YES	intron_variant	MODIFIER	Transcript	ENST00000583608.1	protein_coding	29096	NA	NA
228	2	17	12849208	12927608	1.77	k2prob	rs75714269	12873166	6.18392e-4	ENSG00000006740	ARHGAP44	YES	intron_variant	MODIFIER	Transcript	ENST00000262444.9	protein_coding	29096	NA	NA
228	2	17	12849208	12927608	1.77	k2prob	rs75714269	12873166	6.18392e-4	ENSG00000006740	ARHGAP44	YES	intron_variant	MODIFIER	Transcript	ENST00000340825.3	protein_coding	29096	NA	NA
228	2	17	12849208	12927608	1.77	k2prob	rs75714269	12873166	6.18392e-4	ENSG00000006740	ARHGAP44	YES	intron_variant	MODIFIER	Transcript	ENST00000379672.5	protein_coding	29096	NA	NA
228	2	17	12849208	12927608	1.77	k2prob	rs75714269	12873166	6.18392e-4	ENSG00000006740	ARHGAP44	YES	intron_variant,NMD_transcript_variant	MODIFIER	Transcript	ENST00000544416.2	nonsense_mediated_decay	29096	NA	NA
228	2	17	12849208	12927608	1.77	k2prob	rs75714269	12873166	6.18392e-4	ENSG00000006740	ARHGAP44	YES	upstream_gene_variant	MODIFIER	Transcript	ENST00000578087.1	processed_transcript	29096	NA	NA
228	2	17	12849208	12927608	1.77	k2prob	rs75714269	12873166	6.18392e-4	ENSG00000006740	ARHGAP44	YES	intron_variant,NMD_transcript_variant	MODIFIER	Transcript	ENST00000580768.1	nonsense_mediated_decay	29096	NA	NA
228	2	17	12849208	12927608	1.77	k2prob	rs75714269	12873166	6.18392e-4	ENSG00000006740	ARHGAP44	YES	intron_variant	MODIFIER	Transcript	ENST00000583608.1	protein_coding	29096	NA	NA
228	2	17	12849208	12927608	1.77	k2prob	rs57089639	12872361	6.17692e-4	ENSG00000006740	ARHGAP44	YES	intron_variant	MODIFIER	Transcript	ENST00000262444.9	protein_coding	29096	NA	NA
228	2	17	12849208	12927608	1.77	k2prob	rs57089639	12872361	6.17692e-4	ENSG00000006740	ARHGAP44	YES	intron_variant	MODIFIER	Transcript	ENST00000340825.3	protein_coding	29096	NA	NA
228	2	17	12849208	12927608	1.77	k2prob	rs57089639	12872361	6.17692e-4	ENSG00000006740	ARHGAP44	YES	intron_variant	MODIFIER	Transcript	ENST00000379672.5	protein_coding	29096	NA	NA
228	2	17	12849208	12927608	1.77	k2prob	rs57089639	12872361	6.17692e-4	ENSG00000006740	ARHGAP44	YES	intron_variant,NMD_transcript_variant	MODIFIER	Transcript	ENST00000544416.2	nonsense_mediated_decay	29096	NA	NA
228	2	17	12849208	12927608	1.77	k2prob	rs57089639	12872361	6.17692e-4	ENSG00000006740	ARHGAP44	YES	upstream_gene_variant	MODIFIER	Transcript	ENST00000578087.1	processed_transcript	29096	NA	NA
228	2	17	12849208	12927608	1.77	k2prob	rs57089639	12872361	6.17692e-4	ENSG00000006740	ARHGAP44	YES	intron_variant,NMD_transcript_variant	MODIFIER	Transcript	ENST00000580768.1	nonsense_mediated_decay	29096	NA	NA
228	2	17	12849208	12927608	1.77	k2prob	rs57089639	12872361	6.17692e-4	ENSG00000006740	ARHGAP44	YES	intron_variant	MODIFIER	Transcript	ENST00000583608.1	protein_coding	29096	NA	NA
228	2	17	12849208	12927608	1.77	k2prob	rs111329284	12867982	6.09252e-4	ENSG00000006740	ARHGAP44	YES	intron_variant	MODIFIER	Transcript	ENST00000262444.9	protein_coding	29096	NA	NA
228	2	17	12849208	12927608	1.77	k2prob	rs111329284	12867982	6.09252e-4	ENSG00000006740	ARHGAP44	YES	intron_variant	MODIFIER	Transcript	ENST00000340825.3	protein_coding	29096	NA	NA
228	2	17	12849208	12927608	1.77	k2prob	rs111329284	12867982	6.09252e-4	ENSG00000006740	ARHGAP44	YES	intron_variant	MODIFIER	Transcript	ENST00000379672.5	protein_coding	29096	NA	NA
228	2	17	12849208	12927608	1.77	k2prob	rs111329284	12867982	6.09252e-4	ENSG00000006740	ARHGAP44	YES	intron_variant,NMD_transcript_variant	MODIFIER	Transcript	ENST00000544416.2	nonsense_mediated_decay	29096	NA	NA
228	2	17	12849208	12927608	1.77	k2prob	rs111329284	12867982	6.09252e-4	ENSG00000006740	ARHGAP44	YES	intron_variant,NMD_transcript_variant	MODIFIER	Transcript	ENST00000580768.1	nonsense_mediated_decay	29096	NA	NA
228	2	17	12849208	12927608	1.77	k2prob	rs111329284	12867982	6.09252e-4	ENSG00000006740	ARHGAP44	YES	intron_variant	MODIFIER	Transcript	ENST00000583608.1	protein_coding	29096	NA	NA
229	1	16	89387975	90079975	1.74	k2prob	rs11076631	89877975	0.0411419	ENSG00000187741	FANCA	YES	intron_variant	MODIFIER	Transcript	ENST00000389301.3	protein_coding	3582	NA	NA
229	1	16	89387975	90079975	1.74	k2prob	rs11076631	89877975	0.0411419	ENSG00000187741	FANCA	YES	intron_variant	MODIFIER	Transcript	ENST00000389302.3	protein_coding	3582	NA	NA
229	1	16	89387975	90079975	1.74	k2prob	rs11076631	89877975	0.0411419	ENSG00000187741	FANCA	YES	intron_variant	MODIFIER	Transcript	ENST00000534992.1	protein_coding	3582	NA	NA
229	1	16	89387975	90079975	1.74	k2prob	rs11076631	89877975	0.0411419	ENSG00000187741	FANCA	YES	intron_variant	MODIFIER	Transcript	ENST00000543736.1	protein_coding	3582	NA	NA
229	1	16	89387975	90079975	1.74	k2prob	rs11076631	89877975	0.0411419	ENSG00000187741	FANCA	YES	intron_variant,NMD_transcript_variant	MODIFIER	Transcript	ENST00000563513.1	nonsense_mediated_decay	3582	NA	NA
229	1	16	89387975	90079975	1.74	k2prob	rs11076631	89877975	0.0411419	ENSG00000187741	FANCA	YES	intron_variant	MODIFIER	Transcript	ENST00000563673.1	protein_coding	3582	NA	NA
229	1	16	89387975	90079975	1.74	k2prob	rs11076631	89877975	0.0411419	ENSG00000187741	FANCA	YES	intron_variant,NMD_transcript_variant	MODIFIER	Transcript	ENST00000565582.1	nonsense_mediated_decay	3582	NA	NA
229	1	16	89387975	90079975	1.74	k2prob	rs11076631	89877975	0.0411419	ENSG00000187741	FANCA	YES	intron_variant,non_coding_transcript_variant	MODIFIER	Transcript	ENST00000566889.1	retained_intron	3582	NA	NA
229	1	16	89387975	90079975	1.74	k2prob	rs11076631	89877975	0.0411419	ENSG00000187741	FANCA	YES	upstream_gene_variant	MODIFIER	Transcript	ENST00000567621.1	nonsense_mediated_decay	3582	NA	NA
229	1	16	89387975	90079975	1.74	k2prob	rs11076631	89877975	0.0411419	ENSG00000187741	FANCA	YES	intron_variant,non_coding_transcript_variant	MODIFIER	Transcript	ENST00000567883.1	retained_intron	3582	NA	NA
229	1	16	89387975	90079975	1.74	k2prob	rs11076631	89877975	0.0411419	ENSG00000187741	FANCA	YES	intron_variant,NMD_transcript_variant	MODIFIER	Transcript	ENST00000567943.1	nonsense_mediated_decay	3582	NA	NA
229	1	16	89387975	90079975	1.74	k2prob	rs11076631	89877975	0.0411419	ENSG00000187741	FANCA	YES	intron_variant	MODIFIER	Transcript	ENST00000568369.1	protein_coding	3582	NA	NA
229	2	16	89387975	90079975	1.74	k2prob	rs352935	89648580	0.0363044	ENSG00000178773	CPNE7	YES	intron_variant	MODIFIER	Transcript	ENST00000268720.5	protein_coding	2320	NA	NA
229	2	16	89387975	90079975	1.74	k2prob	rs352935	89648580	0.0363044	ENSG00000178773	CPNE7	YES	intron_variant	MODIFIER	Transcript	ENST00000319518.8	protein_coding	2320	NA	NA
229	2	16	89387975	90079975	1.74	k2prob	rs352935	89648580	0.0363044	ENSG00000178773	CPNE7	YES	intron_variant,NMD_transcript_variant	MODIFIER	Transcript	ENST00000525982.1	nonsense_mediated_decay	2320	NA	NA
229	2	16	89387975	90079975	1.74	k2prob	rs352935	89648580	0.0363044	ENSG00000178773	CPNE7	YES	upstream_gene_variant	MODIFIER	Transcript	ENST00000529800.1	protein_coding	2320	NA	NA
229	2	16	89387975	90079975	1.74	k2prob	rs352935	89648580	0.0363044	ENSG00000178773	CPNE7	YES	upstream_gene_variant	MODIFIER	Transcript	ENST00000532500.1	retained_intron	2320	NA	NA
229	1	16	89387975	90079975	1.74	k2prob	rs9927395	89873413	0.0405984	ENSG00000187741	FANCA	YES	intron_variant	MODIFIER	Transcript	ENST00000389301.3	protein_coding	3582	NA	NA
229	1	16	89387975	90079975	1.74	k2prob	rs9927395	89873413	0.0405984	ENSG00000187741	FANCA	YES	intron_variant	MODIFIER	Transcript	ENST00000389302.3	protein_coding	3582	NA	NA
229	1	16	89387975	90079975	1.74	k2prob	rs9927395	89873413	0.0405984	ENSG00000187741	FANCA	YES	intron_variant	MODIFIER	Transcript	ENST00000534992.1	protein_coding	3582	NA	NA
229	1	16	89387975	90079975	1.74	k2prob	rs9927395	89873413	0.0405984	ENSG00000187741	FANCA	YES	intron_variant	MODIFIER	Transcript	ENST00000543736.1	protein_coding	3582	NA	NA
229	1	16	89387975	90079975	1.74	k2prob	rs9927395	89873413	0.0405984	ENSG00000187741	FANCA	YES	downstream_gene_variant	MODIFIER	Transcript	ENST00000563513.1	nonsense_mediated_decay	3582	NA	NA
229	1	16	89387975	90079975	1.74	k2prob	rs9927395	89873413	0.0405984	ENSG00000187741	FANCA	YES	intron_variant	MODIFIER	Transcript	ENST00000563673.1	protein_coding	3582	NA	NA
229	1	16	89387975	90079975	1.74	k2prob	rs9927395	89873413	0.0405984	ENSG00000187741	FANCA	YES	intron_variant,NMD_transcript_variant	MODIFIER	Transcript	ENST00000565582.1	nonsense_mediated_decay	3582	NA	NA
229	1	16	89387975	90079975	1.74	k2prob	rs9927395	89873413	0.0405984	ENSG00000187741	FANCA	YES	intron_variant,non_coding_transcript_variant	MODIFIER	Transcript	ENST00000566889.1	retained_intron	3582	NA	NA
229	1	16	89387975	90079975	1.74	k2prob	rs9927395	89873413	0.0405984	ENSG00000187741	FANCA	YES	intron_variant,NMD_transcript_variant	MODIFIER	Transcript	ENST00000567621.1	nonsense_mediated_decay	3582	NA	NA
229	1	16	89387975	90079975	1.74	k2prob	rs9927395	89873413	0.0405984	ENSG00000187741	FANCA	YES	downstream_gene_variant	MODIFIER	Transcript	ENST00000567883.1	retained_intron	3582	NA	NA
229	1	16	89387975	90079975	1.74	k2prob	rs9927395	89873413	0.0405984	ENSG00000187741	FANCA	YES	downstream_gene_variant	MODIFIER	Transcript	ENST00000567943.1	nonsense_mediated_decay	3582	NA	NA
229	1	16	89387975	90079975	1.74	k2prob	rs9927395	89873413	0.0405984	ENSG00000187741	FANCA	YES	intron_variant	MODIFIER	Transcript	ENST00000568369.1	protein_coding	3582	NA	NA
229	2	16	89387975	90079975	1.74	k2prob	rs12932628	89632725	0.0337188	ENSG00000167526	RPL13	YES	downstream_gene_variant	MODIFIER	Transcript	ENST00000311528.5	protein_coding	10303	NA	NA
229	2	16	89387975	90079975	1.74	k2prob	rs12932628	89632725	0.0337188	ENSG00000167526	RPL13	YES	downstream_gene_variant	MODIFIER	Transcript	ENST00000393099.3	protein_coding	10303	NA	NA
229	2	16	89387975	90079975	1.74	k2prob	rs12932628	89632725	0.0337188	ENSG00000167526	RPL13	YES	downstream_gene_variant	MODIFIER	Transcript	ENST00000399461.4	retained_intron	10303	NA	NA
229	2	16	89387975	90079975	1.74	k2prob	rs12932628	89632725	0.0337188	ENSG00000167526	RPL13	YES	downstream_gene_variant	MODIFIER	Transcript	ENST00000452368.3	protein_coding	10303	NA	NA
229	2	16	89387975	90079975	1.74	k2prob	rs12932628	89632725	0.0337188	ENSG00000167526	RPL13	YES	downstream_gene_variant	MODIFIER	Transcript	ENST00000467736.1	protein_coding	10303	NA	NA
229	2	16	89387975	90079975	1.74	k2prob	rs12932628	89632725	0.0337188	ENSG00000167526	RPL13	YES	downstream_gene_variant	MODIFIER	Transcript	ENST00000472354.1	protein_coding	10303	NA	NA
229	2	16	89387975	90079975	1.74	k2prob	rs12932628	89632725	0.0337188	ENSG00000167526	RPL13	YES	downstream_gene_variant	MODIFIER	Transcript	ENST00000484610.1	retained_intron	10303	NA	NA
229	2	16	89387975	90079975	1.74	k2prob	rs12932628	89632725	0.0337188	ENSG00000167526	RPL13	YES	downstream_gene_variant	MODIFIER	Transcript	ENST00000487034.1	retained_intron	10303	NA	NA
229	2	16	89387975	90079975	1.74	k2prob	rs12932628	89632725	0.0337188	ENSG00000167526	RPL13	YES	downstream_gene_variant	MODIFIER	Transcript	ENST00000491523.1	retained_intron	10303	NA	NA
229	2	16	89387975	90079975	1.74	k2prob	rs12932628	89632725	0.0337188	ENSG00000167526	RPL13	YES	downstream_gene_variant	MODIFIER	Transcript	ENST00000562879.1	nonsense_mediated_decay	10303	NA	NA
229	2	16	89387975	90079975	1.74	k2prob	rs12932628	89632725	0.0337188	ENSG00000167526	RPL13	YES	downstream_gene_variant	MODIFIER	Transcript	ENST00000563270.1	protein_coding	10303	NA	NA
229	2	16	89387975	90079975	1.74	k2prob	rs12932628	89632725	0.0337188	ENSG00000167526	RPL13	YES	downstream_gene_variant	MODIFIER	Transcript	ENST00000563749.1	retained_intron	10303	NA	NA
229	2	16	89387975	90079975	1.74	k2prob	rs12932628	89632725	0.0337188	ENSG00000167526	RPL13	YES	downstream_gene_variant	MODIFIER	Transcript	ENST00000565571.1	retained_intron	10303	NA	NA
229	2	16	89387975	90079975	1.74	k2prob	rs12932628	89632725	0.0337188	ENSG00000167526	RPL13	YES	downstream_gene_variant	MODIFIER	Transcript	ENST00000567815.1	protein_coding	10303	NA	NA
229	2	16	89387975	90079975	1.74	k2prob	rs12932628	89632725	0.0337188	ENSG00000167526	RPL13	YES	downstream_gene_variant	MODIFIER	Transcript	ENST00000570149.1	retained_intron	10303	NA	NA
229	1	16	89387975	90079975	1.74	k2prob	rs7190823	89866043	0.0345646	ENSG00000187741	FANCA	YES	missense_variant	MODERATE	Transcript	ENST00000389301.3	protein_coding	3582	tolerated(1)	benign(0)
229	1	16	89387975	90079975	1.74	k2prob	rs7190823	89866043	0.0345646	ENSG00000187741	FANCA	YES	missense_variant	MODERATE	Transcript	ENST00000389302.3	protein_coding	3582	tolerated(1)	benign(0)
229	1	16	89387975	90079975	1.74	k2prob	rs7190823	89866043	0.0345646	ENSG00000187741	FANCA	YES	missense_variant	MODERATE	Transcript	ENST00000534992.1	protein_coding	3582	tolerated(1)	benign(0)
229	1	16	89387975	90079975	1.74	k2prob	rs7190823	89866043	0.0345646	ENSG00000187741	FANCA	YES	missense_variant	MODERATE	Transcript	ENST00000543736.1	protein_coding	3582	tolerated(1)	benign(0)
229	1	16	89387975	90079975	1.74	k2prob	rs7190823	89866043	0.0345646	ENSG00000187741	FANCA	YES	missense_variant	MODERATE	Transcript	ENST00000563673.1	protein_coding	3582	tolerated(1)	benign(0)
229	1	16	89387975	90079975	1.74	k2prob	rs7190823	89866043	0.0345646	ENSG00000187741	FANCA	YES	missense_variant,NMD_transcript_variant	MODERATE	Transcript	ENST00000565582.1	nonsense_mediated_decay	3582	tolerated_low_confidence(0.6)	unknown(0)
229	1	16	89387975	90079975	1.74	k2prob	rs7190823	89866043	0.0345646	ENSG00000187741	FANCA	YES	upstream_gene_variant	MODIFIER	Transcript	ENST00000566409.1	nonsense_mediated_decay	3582	NA	NA
229	1	16	89387975	90079975	1.74	k2prob	rs7190823	89866043	0.0345646	ENSG00000187741	FANCA	YES	non_coding_transcript_exon_variant	MODIFIER	Transcript	ENST00000566889.1	retained_intron	3582	NA	NA
229	1	16	89387975	90079975	1.74	k2prob	rs7190823	89866043	0.0345646	ENSG00000187741	FANCA	YES	missense_variant,NMD_transcript_variant	MODERATE	Transcript	ENST00000567621.1	nonsense_mediated_decay	3582	tolerated(1)	benign(0)
229	1	16	89387975	90079975	1.74	k2prob	rs7190823	89866043	0.0345646	ENSG00000187741	FANCA	YES	missense_variant	MODERATE	Transcript	ENST00000568369.1	protein_coding	3582	tolerated(1)	benign(0)
229	2	16	89387975	90079975	1.74	k2prob	rs17471624	89631665	0.0294227	ENSG00000167526	RPL13	YES	downstream_gene_variant	MODIFIER	Transcript	ENST00000311528.5	protein_coding	10303	NA	NA
229	2	16	89387975	90079975	1.74	k2prob	rs17471624	89631665	0.0294227	ENSG00000167526	RPL13	YES	downstream_gene_variant	MODIFIER	Transcript	ENST00000393099.3	protein_coding	10303	NA	NA
229	2	16	89387975	90079975	1.74	k2prob	rs17471624	89631665	0.0294227	ENSG00000167526	RPL13	YES	downstream_gene_variant	MODIFIER	Transcript	ENST00000399461.4	retained_intron	10303	NA	NA
229	2	16	89387975	90079975	1.74	k2prob	rs17471624	89631665	0.0294227	ENSG00000167526	RPL13	YES	downstream_gene_variant	MODIFIER	Transcript	ENST00000452368.3	protein_coding	10303	NA	NA
229	2	16	89387975	90079975	1.74	k2prob	rs17471624	89631665	0.0294227	ENSG00000167526	RPL13	YES	downstream_gene_variant	MODIFIER	Transcript	ENST00000467736.1	protein_coding	10303	NA	NA
229	2	16	89387975	90079975	1.74	k2prob	rs17471624	89631665	0.0294227	ENSG00000167526	RPL13	YES	downstream_gene_variant	MODIFIER	Transcript	ENST00000472354.1	protein_coding	10303	NA	NA
229	2	16	89387975	90079975	1.74	k2prob	rs17471624	89631665	0.0294227	ENSG00000167526	RPL13	YES	downstream_gene_variant	MODIFIER	Transcript	ENST00000484610.1	retained_intron	10303	NA	NA
229	2	16	89387975	90079975	1.74	k2prob	rs17471624	89631665	0.0294227	ENSG00000167526	RPL13	YES	downstream_gene_variant	MODIFIER	Transcript	ENST00000487034.1	retained_intron	10303	NA	NA
229	2	16	89387975	90079975	1.74	k2prob	rs17471624	89631665	0.0294227	ENSG00000167526	RPL13	YES	downstream_gene_variant	MODIFIER	Transcript	ENST00000491523.1	retained_intron	10303	NA	NA
229	2	16	89387975	90079975	1.74	k2prob	rs17471624	89631665	0.0294227	ENSG00000167526	RPL13	YES	downstream_gene_variant	MODIFIER	Transcript	ENST00000562879.1	nonsense_mediated_decay	10303	NA	NA
229	2	16	89387975	90079975	1.74	k2prob	rs17471624	89631665	0.0294227	ENSG00000167526	RPL13	YES	downstream_gene_variant	MODIFIER	Transcript	ENST00000563270.1	protein_coding	10303	NA	NA
229	2	16	89387975	90079975	1.74	k2prob	rs17471624	89631665	0.0294227	ENSG00000167526	RPL13	YES	downstream_gene_variant	MODIFIER	Transcript	ENST00000563749.1	retained_intron	10303	NA	NA
229	2	16	89387975	90079975	1.74	k2prob	rs17471624	89631665	0.0294227	ENSG00000167526	RPL13	YES	downstream_gene_variant	MODIFIER	Transcript	ENST00000565571.1	retained_intron	10303	NA	NA
229	2	16	89387975	90079975	1.74	k2prob	rs17471624	89631665	0.0294227	ENSG00000167526	RPL13	YES	downstream_gene_variant	MODIFIER	Transcript	ENST00000567815.1	protein_coding	10303	NA	NA
229	2	16	89387975	90079975	1.74	k2prob	rs17471624	89631665	0.0294227	ENSG00000167526	RPL13	YES	downstream_gene_variant	MODIFIER	Transcript	ENST00000570149.1	retained_intron	10303	NA	NA
229	1	16	89387975	90079975	1.74	k2prob	rs11076627	89874559	0.0330505	ENSG00000187741	FANCA	YES	intron_variant	MODIFIER	Transcript	ENST00000389301.3	protein_coding	3582	NA	NA
229	1	16	89387975	90079975	1.74	k2prob	rs11076627	89874559	0.0330505	ENSG00000187741	FANCA	YES	intron_variant	MODIFIER	Transcript	ENST00000389302.3	protein_coding	3582	NA	NA
229	1	16	89387975	90079975	1.74	k2prob	rs11076627	89874559	0.0330505	ENSG00000187741	FANCA	YES	intron_variant	MODIFIER	Transcript	ENST00000534992.1	protein_coding	3582	NA	NA
229	1	16	89387975	90079975	1.74	k2prob	rs11076627	89874559	0.0330505	ENSG00000187741	FANCA	YES	intron_variant	MODIFIER	Transcript	ENST00000543736.1	protein_coding	3582	NA	NA
229	1	16	89387975	90079975	1.74	k2prob	rs11076627	89874559	0.0330505	ENSG00000187741	FANCA	YES	downstream_gene_variant	MODIFIER	Transcript	ENST00000563513.1	nonsense_mediated_decay	3582	NA	NA
229	1	16	89387975	90079975	1.74	k2prob	rs11076627	89874559	0.0330505	ENSG00000187741	FANCA	YES	intron_variant	MODIFIER	Transcript	ENST00000563673.1	protein_coding	3582	NA	NA
229	1	16	89387975	90079975	1.74	k2prob	rs11076627	89874559	0.0330505	ENSG00000187741	FANCA	YES	intron_variant,NMD_transcript_variant	MODIFIER	Transcript	ENST00000565582.1	nonsense_mediated_decay	3582	NA	NA
229	1	16	89387975	90079975	1.74	k2prob	rs11076627	89874559	0.0330505	ENSG00000187741	FANCA	YES	intron_variant,non_coding_transcript_variant	MODIFIER	Transcript	ENST00000566889.1	retained_intron	3582	NA	NA
229	1	16	89387975	90079975	1.74	k2prob	rs11076627	89874559	0.0330505	ENSG00000187741	FANCA	YES	intron_variant,NMD_transcript_variant	MODIFIER	Transcript	ENST00000567621.1	nonsense_mediated_decay	3582	NA	NA
229	1	16	89387975	90079975	1.74	k2prob	rs11076627	89874559	0.0330505	ENSG00000187741	FANCA	YES	downstream_gene_variant	MODIFIER	Transcript	ENST00000567883.1	retained_intron	3582	NA	NA
229	1	16	89387975	90079975	1.74	k2prob	rs11076627	89874559	0.0330505	ENSG00000187741	FANCA	YES	downstream_gene_variant	MODIFIER	Transcript	ENST00000567943.1	nonsense_mediated_decay	3582	NA	NA
229	1	16	89387975	90079975	1.74	k2prob	rs11076627	89874559	0.0330505	ENSG00000187741	FANCA	YES	intron_variant	MODIFIER	Transcript	ENST00000568369.1	protein_coding	3582	NA	NA
229	2	16	89387975	90079975	1.74	k2prob	rs67643661	89615333	0.0288401	ENSG00000197912	SPG7	YES	intron_variant	MODIFIER	Transcript	ENST00000268704.2	protein_coding	11237	NA	NA
229	2	16	89387975	90079975	1.74	k2prob	rs67643661	89615333	0.0288401	ENSG00000197912	SPG7	YES	upstream_gene_variant	MODIFIER	Transcript	ENST00000561702.1	retained_intron	11237	NA	NA
229	2	16	89387975	90079975	1.74	k2prob	rs67643661	89615333	0.0288401	ENSG00000197912	SPG7	YES	intron_variant,NMD_transcript_variant	MODIFIER	Transcript	ENST00000561911.1	nonsense_mediated_decay	11237	NA	NA
229	2	16	89387975	90079975	1.74	k2prob	rs67643661	89615333	0.0288401	ENSG00000197912	SPG7	YES	downstream_gene_variant	MODIFIER	Transcript	ENST00000561945.1	retained_intron	11237	NA	NA
229	2	16	89387975	90079975	1.74	k2prob	rs67643661	89615333	0.0288401	ENSG00000197912	SPG7	YES	downstream_gene_variant	MODIFIER	Transcript	ENST00000563218.1	retained_intron	11237	NA	NA
229	2	16	89387975	90079975	1.74	k2prob	rs67643661	89615333	0.0288401	ENSG00000197912	SPG7	YES	non_coding_transcript_exon_variant	MODIFIER	Transcript	ENST00000565370.1	retained_intron	11237	NA	NA
229	2	16	89387975	90079975	1.74	k2prob	rs67643661	89615333	0.0288401	ENSG00000197912	SPG7	YES	intron_variant,NMD_transcript_variant	MODIFIER	Transcript	ENST00000566221.1	nonsense_mediated_decay	11237	NA	NA
229	2	16	89387975	90079975	1.74	k2prob	rs67643661	89615333	0.0288401	ENSG00000197912	SPG7	YES	upstream_gene_variant	MODIFIER	Transcript	ENST00000566682.1	protein_coding	11237	NA	NA
229	2	16	89387975	90079975	1.74	k2prob	rs67643661	89615333	0.0288401	ENSG00000197912	SPG7	YES	upstream_gene_variant	MODIFIER	Transcript	ENST00000568205.1	retained_intron	11237	NA	NA
229	2	16	89387975	90079975	1.74	k2prob	rs67643661	89615333	0.0288401	ENSG00000197912	SPG7	YES	upstream_gene_variant	MODIFIER	Transcript	ENST00000569720.1	retained_intron	11237	NA	NA
229	2	16	89387975	90079975	1.74	k2prob	rs67643661	89615333	0.0288401	ENSG00000197912	SPG7	YES	intron_variant,NMD_transcript_variant	MODIFIER	Transcript	ENST00000569820.1	nonsense_mediated_decay	11237	NA	NA
229	1	16	89387975	90079975	1.74	k2prob	rs11076628	89875246	0.0329473	ENSG00000187741	FANCA	YES	intron_variant	MODIFIER	Transcript	ENST00000389301.3	protein_coding	3582	NA	NA
229	1	16	89387975	90079975	1.74	k2prob	rs11076628	89875246	0.0329473	ENSG00000187741	FANCA	YES	intron_variant	MODIFIER	Transcript	ENST00000389302.3	protein_coding	3582	NA	NA
229	1	16	89387975	90079975	1.74	k2prob	rs11076628	89875246	0.0329473	ENSG00000187741	FANCA	YES	intron_variant	MODIFIER	Transcript	ENST00000534992.1	protein_coding	3582	NA	NA
229	1	16	89387975	90079975	1.74	k2prob	rs11076628	89875246	0.0329473	ENSG00000187741	FANCA	YES	intron_variant	MODIFIER	Transcript	ENST00000543736.1	protein_coding	3582	NA	NA
229	1	16	89387975	90079975	1.74	k2prob	rs11076628	89875246	0.0329473	ENSG00000187741	FANCA	YES	intron_variant,NMD_transcript_variant	MODIFIER	Transcript	ENST00000563513.1	nonsense_mediated_decay	3582	NA	NA
229	1	16	89387975	90079975	1.74	k2prob	rs11076628	89875246	0.0329473	ENSG00000187741	FANCA	YES	intron_variant	MODIFIER	Transcript	ENST00000563673.1	protein_coding	3582	NA	NA
229	1	16	89387975	90079975	1.74	k2prob	rs11076628	89875246	0.0329473	ENSG00000187741	FANCA	YES	intron_variant,NMD_transcript_variant	MODIFIER	Transcript	ENST00000565582.1	nonsense_mediated_decay	3582	NA	NA
229	1	16	89387975	90079975	1.74	k2prob	rs11076628	89875246	0.0329473	ENSG00000187741	FANCA	YES	intron_variant,non_coding_transcript_variant	MODIFIER	Transcript	ENST00000566889.1	retained_intron	3582	NA	NA
229	1	16	89387975	90079975	1.74	k2prob	rs11076628	89875246	0.0329473	ENSG00000187741	FANCA	YES	upstream_gene_variant	MODIFIER	Transcript	ENST00000567621.1	nonsense_mediated_decay	3582	NA	NA
229	1	16	89387975	90079975	1.74	k2prob	rs11076628	89875246	0.0329473	ENSG00000187741	FANCA	YES	downstream_gene_variant	MODIFIER	Transcript	ENST00000567883.1	retained_intron	3582	NA	NA
229	1	16	89387975	90079975	1.74	k2prob	rs11076628	89875246	0.0329473	ENSG00000187741	FANCA	YES	downstream_gene_variant	MODIFIER	Transcript	ENST00000567943.1	nonsense_mediated_decay	3582	NA	NA
229	1	16	89387975	90079975	1.74	k2prob	rs11076628	89875246	0.0329473	ENSG00000187741	FANCA	YES	intron_variant	MODIFIER	Transcript	ENST00000568369.1	protein_coding	3582	NA	NA
229	2	16	89387975	90079975	1.74	k2prob	rs12919215	89622524	0.0280689	ENSG00000197912	SPG7	YES	intron_variant	MODIFIER	Transcript	ENST00000268704.2	protein_coding	11237	NA	NA
229	2	16	89387975	90079975	1.74	k2prob	rs12919215	89622524	0.0280689	ENSG00000197912	SPG7	YES	intron_variant,non_coding_transcript_variant	MODIFIER	Transcript	ENST00000561702.1	retained_intron	11237	NA	NA
229	2	16	89387975	90079975	1.74	k2prob	rs12919215	89622524	0.0280689	ENSG00000197912	SPG7	YES	intron_variant,NMD_transcript_variant	MODIFIER	Transcript	ENST00000561911.1	nonsense_mediated_decay	11237	NA	NA
229	2	16	89387975	90079975	1.74	k2prob	rs12919215	89622524	0.0280689	ENSG00000197912	SPG7	YES	downstream_gene_variant	MODIFIER	Transcript	ENST00000565370.1	retained_intron	11237	NA	NA
229	2	16	89387975	90079975	1.74	k2prob	rs12919215	89622524	0.0280689	ENSG00000197912	SPG7	YES	intron_variant,non_coding_transcript_variant	MODIFIER	Transcript	ENST00000565891.1	processed_transcript	11237	NA	NA
229	2	16	89387975	90079975	1.74	k2prob	rs12919215	89622524	0.0280689	ENSG00000197912	SPG7	YES	downstream_gene_variant	MODIFIER	Transcript	ENST00000566221.1	nonsense_mediated_decay	11237	NA	NA
229	2	16	89387975	90079975	1.74	k2prob	rs12919215	89622524	0.0280689	ENSG00000197912	SPG7	YES	downstream_gene_variant	MODIFIER	Transcript	ENST00000566682.1	protein_coding	11237	NA	NA
229	2	16	89387975	90079975	1.74	k2prob	rs12919215	89622524	0.0280689	ENSG00000197912	SPG7	YES	downstream_gene_variant	MODIFIER	Transcript	ENST00000568205.1	retained_intron	11237	NA	NA
229	2	16	89387975	90079975	1.74	k2prob	rs12919215	89622524	0.0280689	ENSG00000197912	SPG7	YES	intron_variant,non_coding_transcript_variant	MODIFIER	Transcript	ENST00000569720.1	retained_intron	11237	NA	NA
229	2	16	89387975	90079975	1.74	k2prob	rs12919215	89622524	0.0280689	ENSG00000197912	SPG7	YES	intron_variant,NMD_transcript_variant	MODIFIER	Transcript	ENST00000569820.1	nonsense_mediated_decay	11237	NA	NA
229	2	16	89387975	90079975	1.74	k2prob	rs12919215	89622524	0.0280689	ENSG00000167526	RPL13	YES	upstream_gene_variant	MODIFIER	Transcript	ENST00000311528.5	protein_coding	10303	NA	NA
229	2	16	89387975	90079975	1.74	k2prob	rs12919215	89622524	0.0280689	ENSG00000167526	RPL13	YES	upstream_gene_variant	MODIFIER	Transcript	ENST00000393099.3	protein_coding	10303	NA	NA
229	2	16	89387975	90079975	1.74	k2prob	rs12919215	89622524	0.0280689	ENSG00000167526	RPL13	YES	upstream_gene_variant	MODIFIER	Transcript	ENST00000399461.4	retained_intron	10303	NA	NA
229	2	16	89387975	90079975	1.74	k2prob	rs12919215	89622524	0.0280689	ENSG00000167526	RPL13	YES	upstream_gene_variant	MODIFIER	Transcript	ENST00000452368.3	protein_coding	10303	NA	NA
229	2	16	89387975	90079975	1.74	k2prob	rs12919215	89622524	0.0280689	ENSG00000167526	RPL13	YES	upstream_gene_variant	MODIFIER	Transcript	ENST00000467736.1	protein_coding	10303	NA	NA
229	2	16	89387975	90079975	1.74	k2prob	rs12919215	89622524	0.0280689	ENSG00000167526	RPL13	YES	upstream_gene_variant	MODIFIER	Transcript	ENST00000484610.1	retained_intron	10303	NA	NA
229	2	16	89387975	90079975	1.74	k2prob	rs12919215	89622524	0.0280689	ENSG00000167526	RPL13	YES	upstream_gene_variant	MODIFIER	Transcript	ENST00000487034.1	retained_intron	10303	NA	NA
229	2	16	89387975	90079975	1.74	k2prob	rs12919215	89622524	0.0280689	ENSG00000167526	RPL13	YES	upstream_gene_variant	MODIFIER	Transcript	ENST00000491523.1	retained_intron	10303	NA	NA
229	2	16	89387975	90079975	1.74	k2prob	rs12919215	89622524	0.0280689	ENSG00000167526	RPL13	YES	upstream_gene_variant	MODIFIER	Transcript	ENST00000562879.1	nonsense_mediated_decay	10303	NA	NA
229	2	16	89387975	90079975	1.74	k2prob	rs12919215	89622524	0.0280689	ENSG00000167526	RPL13	YES	upstream_gene_variant	MODIFIER	Transcript	ENST00000563270.1	protein_coding	10303	NA	NA
229	2	16	89387975	90079975	1.74	k2prob	rs12919215	89622524	0.0280689	ENSG00000167526	RPL13	YES	upstream_gene_variant	MODIFIER	Transcript	ENST00000563749.1	retained_intron	10303	NA	NA
229	2	16	89387975	90079975	1.74	k2prob	rs12919215	89622524	0.0280689	ENSG00000167526	RPL13	YES	upstream_gene_variant	MODIFIER	Transcript	ENST00000565571.1	retained_intron	10303	NA	NA
229	2	16	89387975	90079975	1.74	k2prob	rs12919215	89622524	0.0280689	ENSG00000167526	RPL13	YES	upstream_gene_variant	MODIFIER	Transcript	ENST00000567815.1	protein_coding	10303	NA	NA
229	1	16	89387975	90079975	1.74	k2prob	rs9927381	89873377	0.0328021	ENSG00000187741	FANCA	YES	intron_variant	MODIFIER	Transcript	ENST00000389301.3	protein_coding	3582	NA	NA
229	1	16	89387975	90079975	1.74	k2prob	rs9927381	89873377	0.0328021	ENSG00000187741	FANCA	YES	intron_variant	MODIFIER	Transcript	ENST00000389302.3	protein_coding	3582	NA	NA
229	1	16	89387975	90079975	1.74	k2prob	rs9927381	89873377	0.0328021	ENSG00000187741	FANCA	YES	intron_variant	MODIFIER	Transcript	ENST00000534992.1	protein_coding	3582	NA	NA
229	1	16	89387975	90079975	1.74	k2prob	rs9927381	89873377	0.0328021	ENSG00000187741	FANCA	YES	intron_variant	MODIFIER	Transcript	ENST00000543736.1	protein_coding	3582	NA	NA
229	1	16	89387975	90079975	1.74	k2prob	rs9927381	89873377	0.0328021	ENSG00000187741	FANCA	YES	downstream_gene_variant	MODIFIER	Transcript	ENST00000563513.1	nonsense_mediated_decay	3582	NA	NA
229	1	16	89387975	90079975	1.74	k2prob	rs9927381	89873377	0.0328021	ENSG00000187741	FANCA	YES	intron_variant	MODIFIER	Transcript	ENST00000563673.1	protein_coding	3582	NA	NA
229	1	16	89387975	90079975	1.74	k2prob	rs9927381	89873377	0.0328021	ENSG00000187741	FANCA	YES	intron_variant,NMD_transcript_variant	MODIFIER	Transcript	ENST00000565582.1	nonsense_mediated_decay	3582	NA	NA
229	1	16	89387975	90079975	1.74	k2prob	rs9927381	89873377	0.0328021	ENSG00000187741	FANCA	YES	intron_variant,non_coding_transcript_variant	MODIFIER	Transcript	ENST00000566889.1	retained_intron	3582	NA	NA
229	1	16	89387975	90079975	1.74	k2prob	rs9927381	89873377	0.0328021	ENSG00000187741	FANCA	YES	intron_variant,NMD_transcript_variant	MODIFIER	Transcript	ENST00000567621.1	nonsense_mediated_decay	3582	NA	NA
229	1	16	89387975	90079975	1.74	k2prob	rs9927381	89873377	0.0328021	ENSG00000187741	FANCA	YES	downstream_gene_variant	MODIFIER	Transcript	ENST00000567883.1	retained_intron	3582	NA	NA
229	1	16	89387975	90079975	1.74	k2prob	rs9927381	89873377	0.0328021	ENSG00000187741	FANCA	YES	downstream_gene_variant	MODIFIER	Transcript	ENST00000567943.1	nonsense_mediated_decay	3582	NA	NA
229	1	16	89387975	90079975	1.74	k2prob	rs9927381	89873377	0.0328021	ENSG00000187741	FANCA	YES	intron_variant	MODIFIER	Transcript	ENST00000568369.1	protein_coding	3582	NA	NA
229	2	16	89387975	90079975	1.74	k2prob	rs4785751	90029417	0.026157	ENSG00000140995	DEF8	YES	intron_variant	MODIFIER	Transcript	ENST00000268676.7	protein_coding	25969	NA	NA
229	2	16	89387975	90079975	1.74	k2prob	rs4785751	90029417	0.026157	ENSG00000140995	DEF8	YES	downstream_gene_variant	MODIFIER	Transcript	ENST00000418391.2	protein_coding	25969	NA	NA
229	2	16	89387975	90079975	1.74	k2prob	rs4785751	90029417	0.026157	ENSG00000140995	DEF8	YES	downstream_gene_variant	MODIFIER	Transcript	ENST00000561741.1	protein_coding	25969	NA	NA
229	2	16	89387975	90079975	1.74	k2prob	rs4785751	90029417	0.026157	ENSG00000140995	DEF8	YES	downstream_gene_variant	MODIFIER	Transcript	ENST00000561784.1	nonsense_mediated_decay	25969	NA	NA
229	2	16	89387975	90079975	1.74	k2prob	rs4785751	90029417	0.026157	ENSG00000140995	DEF8	YES	intron_variant	MODIFIER	Transcript	ENST00000561959.1	protein_coding	25969	NA	NA
229	2	16	89387975	90079975	1.74	k2prob	rs4785751	90029417	0.026157	ENSG00000140995	DEF8	YES	downstream_gene_variant	MODIFIER	Transcript	ENST00000562044.1	processed_transcript	25969	NA	NA
229	2	16	89387975	90079975	1.74	k2prob	rs4785751	90029417	0.026157	ENSG00000140995	DEF8	YES	upstream_gene_variant	MODIFIER	Transcript	ENST00000562163.1	processed_transcript	25969	NA	NA
229	2	16	89387975	90079975	1.74	k2prob	rs4785751	90029417	0.026157	ENSG00000140995	DEF8	YES	downstream_gene_variant	MODIFIER	Transcript	ENST00000562578.1	protein_coding	25969	NA	NA
229	2	16	89387975	90079975	1.74	k2prob	rs4785751	90029417	0.026157	ENSG00000140995	DEF8	YES	downstream_gene_variant	MODIFIER	Transcript	ENST00000562986.1	protein_coding	25969	NA	NA
229	2	16	89387975	90079975	1.74	k2prob	rs4785751	90029417	0.026157	ENSG00000140995	DEF8	YES	intron_variant	MODIFIER	Transcript	ENST00000563594.1	protein_coding	25969	NA	NA
229	2	16	89387975	90079975	1.74	k2prob	rs4785751	90029417	0.026157	ENSG00000140995	DEF8	YES	intron_variant	MODIFIER	Transcript	ENST00000563795.1	protein_coding	25969	NA	NA
229	2	16	89387975	90079975	1.74	k2prob	rs4785751	90029417	0.026157	ENSG00000140995	DEF8	YES	intron_variant,non_coding_transcript_variant	MODIFIER	Transcript	ENST00000563805.1	retained_intron	25969	NA	NA
229	2	16	89387975	90079975	1.74	k2prob	rs4785751	90029417	0.026157	ENSG00000140995	DEF8	YES	downstream_gene_variant	MODIFIER	Transcript	ENST00000563848.1	processed_transcript	25969	NA	NA
229	2	16	89387975	90079975	1.74	k2prob	rs4785751	90029417	0.026157	ENSG00000140995	DEF8	YES	upstream_gene_variant	MODIFIER	Transcript	ENST00000564379.1	retained_intron	25969	NA	NA
229	2	16	89387975	90079975	1.74	k2prob	rs4785751	90029417	0.026157	ENSG00000140995	DEF8	YES	downstream_gene_variant	MODIFIER	Transcript	ENST00000566079.1	protein_coding	25969	NA	NA
229	2	16	89387975	90079975	1.74	k2prob	rs4785751	90029417	0.026157	ENSG00000140995	DEF8	YES	downstream_gene_variant	MODIFIER	Transcript	ENST00000566820.1	protein_coding	25969	NA	NA
229	2	16	89387975	90079975	1.74	k2prob	rs4785751	90029417	0.026157	ENSG00000140995	DEF8	YES	intron_variant	MODIFIER	Transcript	ENST00000567874.1	protein_coding	25969	NA	NA
229	2	16	89387975	90079975	1.74	k2prob	rs4785751	90029417	0.026157	ENSG00000140995	DEF8	YES	downstream_gene_variant	MODIFIER	Transcript	ENST00000567999.1	protein_coding	25969	NA	NA
229	2	16	89387975	90079975	1.74	k2prob	rs4785751	90029417	0.026157	ENSG00000140995	DEF8	YES	downstream_gene_variant	MODIFIER	Transcript	ENST00000568760.1	retained_intron	25969	NA	NA
229	2	16	89387975	90079975	1.74	k2prob	rs4785751	90029417	0.026157	ENSG00000140995	DEF8	YES	downstream_gene_variant	MODIFIER	Transcript	ENST00000569061.1	protein_coding	25969	NA	NA
229	2	16	89387975	90079975	1.74	k2prob	rs4785751	90029417	0.026157	ENSG00000140995	DEF8	YES	intron_variant	MODIFIER	Transcript	ENST00000569453.1	protein_coding	25969	NA	NA
229	2	16	89387975	90079975	1.74	k2prob	rs4785751	90029417	0.026157	ENSG00000140995	DEF8	YES	downstream_gene_variant	MODIFIER	Transcript	ENST00000569803.1	processed_transcript	25969	NA	NA
229	2	16	89387975	90079975	1.74	k2prob	rs4785751	90029417	0.026157	ENSG00000140995	DEF8	YES	intron_variant	MODIFIER	Transcript	ENST00000570182.1	protein_coding	25969	NA	NA
229	1	16	89387975	90079975	1.74	k2prob	rs9928953	89876330	0.0312802	ENSG00000187741	FANCA	YES	intron_variant	MODIFIER	Transcript	ENST00000389301.3	protein_coding	3582	NA	NA
229	1	16	89387975	90079975	1.74	k2prob	rs9928953	89876330	0.0312802	ENSG00000187741	FANCA	YES	intron_variant	MODIFIER	Transcript	ENST00000389302.3	protein_coding	3582	NA	NA
229	1	16	89387975	90079975	1.74	k2prob	rs9928953	89876330	0.0312802	ENSG00000187741	FANCA	YES	intron_variant	MODIFIER	Transcript	ENST00000534992.1	protein_coding	3582	NA	NA
229	1	16	89387975	90079975	1.74	k2prob	rs9928953	89876330	0.0312802	ENSG00000187741	FANCA	YES	intron_variant	MODIFIER	Transcript	ENST00000543736.1	protein_coding	3582	NA	NA
229	1	16	89387975	90079975	1.74	k2prob	rs9928953	89876330	0.0312802	ENSG00000187741	FANCA	YES	intron_variant,NMD_transcript_variant	MODIFIER	Transcript	ENST00000563513.1	nonsense_mediated_decay	3582	NA	NA
229	1	16	89387975	90079975	1.74	k2prob	rs9928953	89876330	0.0312802	ENSG00000187741	FANCA	YES	intron_variant	MODIFIER	Transcript	ENST00000563673.1	protein_coding	3582	NA	NA
229	1	16	89387975	90079975	1.74	k2prob	rs9928953	89876330	0.0312802	ENSG00000187741	FANCA	YES	intron_variant,NMD_transcript_variant	MODIFIER	Transcript	ENST00000565582.1	nonsense_mediated_decay	3582	NA	NA
229	1	16	89387975	90079975	1.74	k2prob	rs9928953	89876330	0.0312802	ENSG00000187741	FANCA	YES	intron_variant,non_coding_transcript_variant	MODIFIER	Transcript	ENST00000566889.1	retained_intron	3582	NA	NA
229	1	16	89387975	90079975	1.74	k2prob	rs9928953	89876330	0.0312802	ENSG00000187741	FANCA	YES	upstream_gene_variant	MODIFIER	Transcript	ENST00000567621.1	nonsense_mediated_decay	3582	NA	NA
229	1	16	89387975	90079975	1.74	k2prob	rs9928953	89876330	0.0312802	ENSG00000187741	FANCA	YES	downstream_gene_variant	MODIFIER	Transcript	ENST00000567883.1	retained_intron	3582	NA	NA
229	1	16	89387975	90079975	1.74	k2prob	rs9928953	89876330	0.0312802	ENSG00000187741	FANCA	YES	downstream_gene_variant	MODIFIER	Transcript	ENST00000567943.1	nonsense_mediated_decay	3582	NA	NA
229	1	16	89387975	90079975	1.74	k2prob	rs9928953	89876330	0.0312802	ENSG00000187741	FANCA	YES	intron_variant	MODIFIER	Transcript	ENST00000568369.1	protein_coding	3582	NA	NA
229	2	16	89387975	90079975	1.74	k2prob	rs8062606	89399744	0.0238787	ENSG00000167522	ANKRD11	YES	intron_variant	MODIFIER	Transcript	ENST00000301030.4	protein_coding	21316	NA	NA
229	2	16	89387975	90079975	1.74	k2prob	rs8062606	89399744	0.0238787	ENSG00000167522	ANKRD11	YES	intron_variant	MODIFIER	Transcript	ENST00000378330.2	protein_coding	21316	NA	NA
229	2	16	89387975	90079975	1.74	k2prob	rs8062606	89399744	0.0238787	ENSG00000167522	ANKRD11	YES	intron_variant,NMD_transcript_variant	MODIFIER	Transcript	ENST00000378332.2	nonsense_mediated_decay	21316	NA	NA
229	2	16	89387975	90079975	1.74	k2prob	rs8062606	89399744	0.0238787	ENSG00000167522	ANKRD11	YES	intron_variant,non_coding_transcript_variant	MODIFIER	Transcript	ENST00000562816.1	processed_transcript	21316	NA	NA
229	2	16	89387975	90079975	1.74	k2prob	rs8062606	89399744	0.0238787	ENSG00000167522	ANKRD11	YES	upstream_gene_variant	MODIFIER	Transcript	ENST00000563291.1	protein_coding	21316	NA	NA
229	2	16	89387975	90079975	1.74	k2prob	rs8062606	89399744	0.0238787	ENSG00000167522	ANKRD11	YES	intron_variant,non_coding_transcript_variant	MODIFIER	Transcript	ENST00000566858.1	processed_transcript	21316	NA	NA
229	1	16	89387975	90079975	1.74	k2prob	rs10852623	89865242	0.0293994	ENSG00000187741	FANCA	YES	intron_variant	MODIFIER	Transcript	ENST00000389301.3	protein_coding	3582	NA	NA
229	1	16	89387975	90079975	1.74	k2prob	rs10852623	89865242	0.0293994	ENSG00000187741	FANCA	YES	3_prime_UTR_variant	MODIFIER	Transcript	ENST00000389302.3	protein_coding	3582	NA	NA
229	1	16	89387975	90079975	1.74	k2prob	rs10852623	89865242	0.0293994	ENSG00000187741	FANCA	YES	downstream_gene_variant	MODIFIER	Transcript	ENST00000534992.1	protein_coding	3582	NA	NA
229	1	16	89387975	90079975	1.74	k2prob	rs10852623	89865242	0.0293994	ENSG00000187741	FANCA	YES	downstream_gene_variant	MODIFIER	Transcript	ENST00000543736.1	protein_coding	3582	NA	NA
229	1	16	89387975	90079975	1.74	k2prob	rs10852623	89865242	0.0293994	ENSG00000187741	FANCA	YES	3_prime_UTR_variant	MODIFIER	Transcript	ENST00000563673.1	protein_coding	3582	NA	NA
229	1	16	89387975	90079975	1.74	k2prob	rs10852623	89865242	0.0293994	ENSG00000187741	FANCA	YES	downstream_gene_variant	MODIFIER	Transcript	ENST00000565582.1	nonsense_mediated_decay	3582	NA	NA
229	1	16	89387975	90079975	1.74	k2prob	rs10852623	89865242	0.0293994	ENSG00000187741	FANCA	YES	intron_variant,NMD_transcript_variant	MODIFIER	Transcript	ENST00000566409.1	nonsense_mediated_decay	3582	NA	NA
229	1	16	89387975	90079975	1.74	k2prob	rs10852623	89865242	0.0293994	ENSG00000187741	FANCA	YES	non_coding_transcript_exon_variant	MODIFIER	Transcript	ENST00000566889.1	retained_intron	3582	NA	NA
229	1	16	89387975	90079975	1.74	k2prob	rs10852623	89865242	0.0293994	ENSG00000187741	FANCA	YES	intron_variant,NMD_transcript_variant	MODIFIER	Transcript	ENST00000567621.1	nonsense_mediated_decay	3582	NA	NA
229	1	16	89387975	90079975	1.74	k2prob	rs10852623	89865242	0.0293994	ENSG00000187741	FANCA	YES	intron_variant	MODIFIER	Transcript	ENST00000568369.1	protein_coding	3582	NA	NA
229	2	16	89387975	90079975	1.74	k2prob	rs11643662	89609853	0.0195942	ENSG00000197912	SPG7	YES	intron_variant	MODIFIER	Transcript	ENST00000268704.2	protein_coding	11237	NA	NA
229	2	16	89387975	90079975	1.74	k2prob	rs11643662	89609853	0.0195942	ENSG00000197912	SPG7	YES	upstream_gene_variant	MODIFIER	Transcript	ENST00000561911.1	nonsense_mediated_decay	11237	NA	NA
229	2	16	89387975	90079975	1.74	k2prob	rs11643662	89609853	0.0195942	ENSG00000197912	SPG7	YES	intron_variant,non_coding_transcript_variant	MODIFIER	Transcript	ENST00000561945.1	retained_intron	11237	NA	NA
229	2	16	89387975	90079975	1.74	k2prob	rs11643662	89609853	0.0195942	ENSG00000197912	SPG7	YES	intron_variant,non_coding_transcript_variant	MODIFIER	Transcript	ENST00000563218.1	retained_intron	11237	NA	NA
229	2	16	89387975	90079975	1.74	k2prob	rs11643662	89609853	0.0195942	ENSG00000197912	SPG7	YES	upstream_gene_variant	MODIFIER	Transcript	ENST00000566221.1	nonsense_mediated_decay	11237	NA	NA
229	2	16	89387975	90079975	1.74	k2prob	rs11643662	89609853	0.0195942	ENSG00000197912	SPG7	YES	upstream_gene_variant	MODIFIER	Transcript	ENST00000569820.1	nonsense_mediated_decay	11237	NA	NA
229	1	16	89387975	90079975	1.74	k2prob	rs11076626	89865103	0.0293859	ENSG00000187741	FANCA	YES	intron_variant	MODIFIER	Transcript	ENST00000389301.3	protein_coding	3582	NA	NA
229	1	16	89387975	90079975	1.74	k2prob	rs11076626	89865103	0.0293859	ENSG00000187741	FANCA	YES	3_prime_UTR_variant	MODIFIER	Transcript	ENST00000389302.3	protein_coding	3582	NA	NA
229	1	16	89387975	90079975	1.74	k2prob	rs11076626	89865103	0.0293859	ENSG00000187741	FANCA	YES	downstream_gene_variant	MODIFIER	Transcript	ENST00000534992.1	protein_coding	3582	NA	NA
229	1	16	89387975	90079975	1.74	k2prob	rs11076626	89865103	0.0293859	ENSG00000187741	FANCA	YES	downstream_gene_variant	MODIFIER	Transcript	ENST00000543736.1	protein_coding	3582	NA	NA
229	1	16	89387975	90079975	1.74	k2prob	rs11076626	89865103	0.0293859	ENSG00000187741	FANCA	YES	3_prime_UTR_variant	MODIFIER	Transcript	ENST00000563673.1	protein_coding	3582	NA	NA
229	1	16	89387975	90079975	1.74	k2prob	rs11076626	89865103	0.0293859	ENSG00000187741	FANCA	YES	downstream_gene_variant	MODIFIER	Transcript	ENST00000565582.1	nonsense_mediated_decay	3582	NA	NA
229	1	16	89387975	90079975	1.74	k2prob	rs11076626	89865103	0.0293859	ENSG00000187741	FANCA	YES	intron_variant,NMD_transcript_variant	MODIFIER	Transcript	ENST00000566409.1	nonsense_mediated_decay	3582	NA	NA
229	1	16	89387975	90079975	1.74	k2prob	rs11076626	89865103	0.0293859	ENSG00000187741	FANCA	YES	non_coding_transcript_exon_variant	MODIFIER	Transcript	ENST00000566889.1	retained_intron	3582	NA	NA
229	1	16	89387975	90079975	1.74	k2prob	rs11076626	89865103	0.0293859	ENSG00000187741	FANCA	YES	intron_variant,NMD_transcript_variant	MODIFIER	Transcript	ENST00000567621.1	nonsense_mediated_decay	3582	NA	NA
229	1	16	89387975	90079975	1.74	k2prob	rs11076626	89865103	0.0293859	ENSG00000187741	FANCA	YES	intron_variant	MODIFIER	Transcript	ENST00000568369.1	protein_coding	3582	NA	NA
229	2	16	89387975	90079975	1.74	k2prob	rs11643561	89542126	0.0139898	ENSG00000167522	ANKRD11	YES	intron_variant	MODIFIER	Transcript	ENST00000301030.4	protein_coding	21316	NA	NA
229	2	16	89387975	90079975	1.74	k2prob	rs11643561	89542126	0.0139898	ENSG00000167522	ANKRD11	YES	intron_variant	MODIFIER	Transcript	ENST00000378330.2	protein_coding	21316	NA	NA
229	2	16	89387975	90079975	1.74	k2prob	rs11643561	89542126	0.0139898	ENSG00000167522	ANKRD11	YES	intron_variant,NMD_transcript_variant	MODIFIER	Transcript	ENST00000378332.2	nonsense_mediated_decay	21316	NA	NA
229	2	16	89387975	90079975	1.74	k2prob	rs11643561	89542126	0.0139898	ENSG00000167522	ANKRD11	YES	intron_variant,non_coding_transcript_variant	MODIFIER	Transcript	ENST00000562816.1	processed_transcript	21316	NA	NA
229	2	16	89387975	90079975	1.74	k2prob	rs11643561	89542126	0.0139898	ENSG00000167522	ANKRD11	YES	intron_variant,non_coding_transcript_variant	MODIFIER	Transcript	ENST00000566973.1	processed_transcript	21316	NA	NA
229	2	16	89387975	90079975	1.74	k2prob	rs11643561	89542126	0.0139898	ENSG00000167522	ANKRD11	YES	intron_variant,non_coding_transcript_variant	MODIFIER	Transcript	ENST00000568512.1	processed_transcript	21316	NA	NA
229	1	16	89387975	90079975	1.74	k2prob	rs4313809	89874001	0.029301	ENSG00000187741	FANCA	YES	intron_variant	MODIFIER	Transcript	ENST00000389301.3	protein_coding	3582	NA	NA
229	1	16	89387975	90079975	1.74	k2prob	rs4313809	89874001	0.029301	ENSG00000187741	FANCA	YES	intron_variant	MODIFIER	Transcript	ENST00000389302.3	protein_coding	3582	NA	NA
229	1	16	89387975	90079975	1.74	k2prob	rs4313809	89874001	0.029301	ENSG00000187741	FANCA	YES	intron_variant	MODIFIER	Transcript	ENST00000534992.1	protein_coding	3582	NA	NA
229	1	16	89387975	90079975	1.74	k2prob	rs4313809	89874001	0.029301	ENSG00000187741	FANCA	YES	intron_variant	MODIFIER	Transcript	ENST00000543736.1	protein_coding	3582	NA	NA
229	1	16	89387975	90079975	1.74	k2prob	rs4313809	89874001	0.029301	ENSG00000187741	FANCA	YES	downstream_gene_variant	MODIFIER	Transcript	ENST00000563513.1	nonsense_mediated_decay	3582	NA	NA
229	1	16	89387975	90079975	1.74	k2prob	rs4313809	89874001	0.029301	ENSG00000187741	FANCA	YES	intron_variant	MODIFIER	Transcript	ENST00000563673.1	protein_coding	3582	NA	NA
229	1	16	89387975	90079975	1.74	k2prob	rs4313809	89874001	0.029301	ENSG00000187741	FANCA	YES	intron_variant,NMD_transcript_variant	MODIFIER	Transcript	ENST00000565582.1	nonsense_mediated_decay	3582	NA	NA
229	1	16	89387975	90079975	1.74	k2prob	rs4313809	89874001	0.029301	ENSG00000187741	FANCA	YES	intron_variant,non_coding_transcript_variant	MODIFIER	Transcript	ENST00000566889.1	retained_intron	3582	NA	NA
229	1	16	89387975	90079975	1.74	k2prob	rs4313809	89874001	0.029301	ENSG00000187741	FANCA	YES	intron_variant,NMD_transcript_variant	MODIFIER	Transcript	ENST00000567621.1	nonsense_mediated_decay	3582	NA	NA
229	1	16	89387975	90079975	1.74	k2prob	rs4313809	89874001	0.029301	ENSG00000187741	FANCA	YES	downstream_gene_variant	MODIFIER	Transcript	ENST00000567883.1	retained_intron	3582	NA	NA
229	1	16	89387975	90079975	1.74	k2prob	rs4313809	89874001	0.029301	ENSG00000187741	FANCA	YES	downstream_gene_variant	MODIFIER	Transcript	ENST00000567943.1	nonsense_mediated_decay	3582	NA	NA
229	1	16	89387975	90079975	1.74	k2prob	rs4313809	89874001	0.029301	ENSG00000187741	FANCA	YES	intron_variant	MODIFIER	Transcript	ENST00000568369.1	protein_coding	3582	NA	NA
229	2	16	89387975	90079975	1.74	k2prob	rs7359417	89616558	0.0138618	ENSG00000197912	SPG7	YES	intron_variant	MODIFIER	Transcript	ENST00000268704.2	protein_coding	11237	NA	NA
229	2	16	89387975	90079975	1.74	k2prob	rs7359417	89616558	0.0138618	ENSG00000197912	SPG7	YES	non_coding_transcript_exon_variant	MODIFIER	Transcript	ENST00000561702.1	retained_intron	11237	NA	NA
229	2	16	89387975	90079975	1.74	k2prob	rs7359417	89616558	0.0138618	ENSG00000197912	SPG7	YES	intron_variant,NMD_transcript_variant	MODIFIER	Transcript	ENST00000561911.1	nonsense_mediated_decay	11237	NA	NA
229	2	16	89387975	90079975	1.74	k2prob	rs7359417	89616558	0.0138618	ENSG00000197912	SPG7	YES	downstream_gene_variant	MODIFIER	Transcript	ENST00000563218.1	retained_intron	11237	NA	NA
229	2	16	89387975	90079975	1.74	k2prob	rs7359417	89616558	0.0138618	ENSG00000197912	SPG7	YES	intron_variant,non_coding_transcript_variant	MODIFIER	Transcript	ENST00000565370.1	retained_intron	11237	NA	NA
229	2	16	89387975	90079975	1.74	k2prob	rs7359417	89616558	0.0138618	ENSG00000197912	SPG7	YES	intron_variant,NMD_transcript_variant	MODIFIER	Transcript	ENST00000566221.1	nonsense_mediated_decay	11237	NA	NA
229	2	16	89387975	90079975	1.74	k2prob	rs7359417	89616558	0.0138618	ENSG00000197912	SPG7	YES	upstream_gene_variant	MODIFIER	Transcript	ENST00000566682.1	protein_coding	11237	NA	NA
229	2	16	89387975	90079975	1.74	k2prob	rs7359417	89616558	0.0138618	ENSG00000197912	SPG7	YES	upstream_gene_variant	MODIFIER	Transcript	ENST00000568205.1	retained_intron	11237	NA	NA
229	2	16	89387975	90079975	1.74	k2prob	rs7359417	89616558	0.0138618	ENSG00000197912	SPG7	YES	upstream_gene_variant	MODIFIER	Transcript	ENST00000569720.1	retained_intron	11237	NA	NA
229	2	16	89387975	90079975	1.74	k2prob	rs7359417	89616558	0.0138618	ENSG00000197912	SPG7	YES	intron_variant,NMD_transcript_variant	MODIFIER	Transcript	ENST00000569820.1	nonsense_mediated_decay	11237	NA	NA
229	1	16	89387975	90079975	1.74	k2prob	rs6500455	89872445	0.0263621	ENSG00000187741	FANCA	YES	intron_variant	MODIFIER	Transcript	ENST00000389301.3	protein_coding	3582	NA	NA
229	1	16	89387975	90079975	1.74	k2prob	rs6500455	89872445	0.0263621	ENSG00000187741	FANCA	YES	intron_variant	MODIFIER	Transcript	ENST00000389302.3	protein_coding	3582	NA	NA
229	1	16	89387975	90079975	1.74	k2prob	rs6500455	89872445	0.0263621	ENSG00000187741	FANCA	YES	intron_variant	MODIFIER	Transcript	ENST00000534992.1	protein_coding	3582	NA	NA
229	1	16	89387975	90079975	1.74	k2prob	rs6500455	89872445	0.0263621	ENSG00000187741	FANCA	YES	intron_variant	MODIFIER	Transcript	ENST00000543736.1	protein_coding	3582	NA	NA
229	1	16	89387975	90079975	1.74	k2prob	rs6500455	89872445	0.0263621	ENSG00000187741	FANCA	YES	downstream_gene_variant	MODIFIER	Transcript	ENST00000563513.1	nonsense_mediated_decay	3582	NA	NA
229	1	16	89387975	90079975	1.74	k2prob	rs6500455	89872445	0.0263621	ENSG00000187741	FANCA	YES	intron_variant	MODIFIER	Transcript	ENST00000563673.1	protein_coding	3582	NA	NA
229	1	16	89387975	90079975	1.74	k2prob	rs6500455	89872445	0.0263621	ENSG00000187741	FANCA	YES	intron_variant,NMD_transcript_variant	MODIFIER	Transcript	ENST00000565582.1	nonsense_mediated_decay	3582	NA	NA
229	1	16	89387975	90079975	1.74	k2prob	rs6500455	89872445	0.0263621	ENSG00000187741	FANCA	YES	intron_variant,non_coding_transcript_variant	MODIFIER	Transcript	ENST00000566889.1	retained_intron	3582	NA	NA
229	1	16	89387975	90079975	1.74	k2prob	rs6500455	89872445	0.0263621	ENSG00000187741	FANCA	YES	intron_variant,NMD_transcript_variant	MODIFIER	Transcript	ENST00000567621.1	nonsense_mediated_decay	3582	NA	NA
229	1	16	89387975	90079975	1.74	k2prob	rs6500455	89872445	0.0263621	ENSG00000187741	FANCA	YES	downstream_gene_variant	MODIFIER	Transcript	ENST00000567883.1	retained_intron	3582	NA	NA
229	1	16	89387975	90079975	1.74	k2prob	rs6500455	89872445	0.0263621	ENSG00000187741	FANCA	YES	downstream_gene_variant	MODIFIER	Transcript	ENST00000567943.1	nonsense_mediated_decay	3582	NA	NA
229	1	16	89387975	90079975	1.74	k2prob	rs6500455	89872445	0.0263621	ENSG00000187741	FANCA	YES	intron_variant	MODIFIER	Transcript	ENST00000568369.1	protein_coding	3582	NA	NA
229	2	16	89387975	90079975	1.74	k2prob	rs2889543	89616167	0.0131822	ENSG00000197912	SPG7	YES	intron_variant	MODIFIER	Transcript	ENST00000268704.2	protein_coding	11237	NA	NA
229	2	16	89387975	90079975	1.74	k2prob	rs2889543	89616167	0.0131822	ENSG00000197912	SPG7	YES	upstream_gene_variant	MODIFIER	Transcript	ENST00000561702.1	retained_intron	11237	NA	NA
229	2	16	89387975	90079975	1.74	k2prob	rs2889543	89616167	0.0131822	ENSG00000197912	SPG7	YES	intron_variant,NMD_transcript_variant	MODIFIER	Transcript	ENST00000561911.1	nonsense_mediated_decay	11237	NA	NA
229	2	16	89387975	90079975	1.74	k2prob	rs2889543	89616167	0.0131822	ENSG00000197912	SPG7	YES	downstream_gene_variant	MODIFIER	Transcript	ENST00000563218.1	retained_intron	11237	NA	NA
229	2	16	89387975	90079975	1.74	k2prob	rs2889543	89616167	0.0131822	ENSG00000197912	SPG7	YES	intron_variant,non_coding_transcript_variant	MODIFIER	Transcript	ENST00000565370.1	retained_intron	11237	NA	NA
229	2	16	89387975	90079975	1.74	k2prob	rs2889543	89616167	0.0131822	ENSG00000197912	SPG7	YES	intron_variant,NMD_transcript_variant	MODIFIER	Transcript	ENST00000566221.1	nonsense_mediated_decay	11237	NA	NA
229	2	16	89387975	90079975	1.74	k2prob	rs2889543	89616167	0.0131822	ENSG00000197912	SPG7	YES	upstream_gene_variant	MODIFIER	Transcript	ENST00000566682.1	protein_coding	11237	NA	NA
229	2	16	89387975	90079975	1.74	k2prob	rs2889543	89616167	0.0131822	ENSG00000197912	SPG7	YES	upstream_gene_variant	MODIFIER	Transcript	ENST00000568205.1	retained_intron	11237	NA	NA
229	2	16	89387975	90079975	1.74	k2prob	rs2889543	89616167	0.0131822	ENSG00000197912	SPG7	YES	upstream_gene_variant	MODIFIER	Transcript	ENST00000569720.1	retained_intron	11237	NA	NA
229	2	16	89387975	90079975	1.74	k2prob	rs2889543	89616167	0.0131822	ENSG00000197912	SPG7	YES	intron_variant,NMD_transcript_variant	MODIFIER	Transcript	ENST00000569820.1	nonsense_mediated_decay	11237	NA	NA
229	1	16	89387975	90079975	1.74	k2prob	rs1800285	89874628	0.0250893	ENSG00000187741	FANCA	YES	intron_variant	MODIFIER	Transcript	ENST00000389301.3	protein_coding	3582	NA	NA
229	1	16	89387975	90079975	1.74	k2prob	rs1800285	89874628	0.0250893	ENSG00000187741	FANCA	YES	intron_variant	MODIFIER	Transcript	ENST00000389302.3	protein_coding	3582	NA	NA
229	1	16	89387975	90079975	1.74	k2prob	rs1800285	89874628	0.0250893	ENSG00000187741	FANCA	YES	intron_variant	MODIFIER	Transcript	ENST00000534992.1	protein_coding	3582	NA	NA
229	1	16	89387975	90079975	1.74	k2prob	rs1800285	89874628	0.0250893	ENSG00000187741	FANCA	YES	intron_variant	MODIFIER	Transcript	ENST00000543736.1	protein_coding	3582	NA	NA
229	1	16	89387975	90079975	1.74	k2prob	rs1800285	89874628	0.0250893	ENSG00000187741	FANCA	YES	downstream_gene_variant	MODIFIER	Transcript	ENST00000563513.1	nonsense_mediated_decay	3582	NA	NA
229	1	16	89387975	90079975	1.74	k2prob	rs1800285	89874628	0.0250893	ENSG00000187741	FANCA	YES	intron_variant	MODIFIER	Transcript	ENST00000563673.1	protein_coding	3582	NA	NA
229	1	16	89387975	90079975	1.74	k2prob	rs1800285	89874628	0.0250893	ENSG00000187741	FANCA	YES	intron_variant,NMD_transcript_variant	MODIFIER	Transcript	ENST00000565582.1	nonsense_mediated_decay	3582	NA	NA
229	1	16	89387975	90079975	1.74	k2prob	rs1800285	89874628	0.0250893	ENSG00000187741	FANCA	YES	intron_variant,non_coding_transcript_variant	MODIFIER	Transcript	ENST00000566889.1	retained_intron	3582	NA	NA
229	1	16	89387975	90079975	1.74	k2prob	rs1800285	89874628	0.0250893	ENSG00000187741	FANCA	YES	intron_variant,NMD_transcript_variant	MODIFIER	Transcript	ENST00000567621.1	nonsense_mediated_decay	3582	NA	NA
229	1	16	89387975	90079975	1.74	k2prob	rs1800285	89874628	0.0250893	ENSG00000187741	FANCA	YES	downstream_gene_variant	MODIFIER	Transcript	ENST00000567883.1	retained_intron	3582	NA	NA
229	1	16	89387975	90079975	1.74	k2prob	rs1800285	89874628	0.0250893	ENSG00000187741	FANCA	YES	downstream_gene_variant	MODIFIER	Transcript	ENST00000567943.1	nonsense_mediated_decay	3582	NA	NA
229	1	16	89387975	90079975	1.74	k2prob	rs1800285	89874628	0.0250893	ENSG00000187741	FANCA	YES	intron_variant	MODIFIER	Transcript	ENST00000568369.1	protein_coding	3582	NA	NA
229	2	16	89387975	90079975	1.74	k2prob	rs2377056	89616155	0.0131716	ENSG00000197912	SPG7	YES	intron_variant	MODIFIER	Transcript	ENST00000268704.2	protein_coding	11237	NA	NA
229	2	16	89387975	90079975	1.74	k2prob	rs2377056	89616155	0.0131716	ENSG00000197912	SPG7	YES	upstream_gene_variant	MODIFIER	Transcript	ENST00000561702.1	retained_intron	11237	NA	NA
229	2	16	89387975	90079975	1.74	k2prob	rs2377056	89616155	0.0131716	ENSG00000197912	SPG7	YES	intron_variant,NMD_transcript_variant	MODIFIER	Transcript	ENST00000561911.1	nonsense_mediated_decay	11237	NA	NA
229	2	16	89387975	90079975	1.74	k2prob	rs2377056	89616155	0.0131716	ENSG00000197912	SPG7	YES	downstream_gene_variant	MODIFIER	Transcript	ENST00000563218.1	retained_intron	11237	NA	NA
229	2	16	89387975	90079975	1.74	k2prob	rs2377056	89616155	0.0131716	ENSG00000197912	SPG7	YES	intron_variant,non_coding_transcript_variant	MODIFIER	Transcript	ENST00000565370.1	retained_intron	11237	NA	NA
229	2	16	89387975	90079975	1.74	k2prob	rs2377056	89616155	0.0131716	ENSG00000197912	SPG7	YES	intron_variant,NMD_transcript_variant	MODIFIER	Transcript	ENST00000566221.1	nonsense_mediated_decay	11237	NA	NA
229	2	16	89387975	90079975	1.74	k2prob	rs2377056	89616155	0.0131716	ENSG00000197912	SPG7	YES	upstream_gene_variant	MODIFIER	Transcript	ENST00000566682.1	protein_coding	11237	NA	NA
229	2	16	89387975	90079975	1.74	k2prob	rs2377056	89616155	0.0131716	ENSG00000197912	SPG7	YES	upstream_gene_variant	MODIFIER	Transcript	ENST00000568205.1	retained_intron	11237	NA	NA
229	2	16	89387975	90079975	1.74	k2prob	rs2377056	89616155	0.0131716	ENSG00000197912	SPG7	YES	upstream_gene_variant	MODIFIER	Transcript	ENST00000569720.1	retained_intron	11237	NA	NA
229	2	16	89387975	90079975	1.74	k2prob	rs2377056	89616155	0.0131716	ENSG00000197912	SPG7	YES	intron_variant,NMD_transcript_variant	MODIFIER	Transcript	ENST00000569820.1	nonsense_mediated_decay	11237	NA	NA
229	1	16	89387975	90079975	1.74	k2prob	rs11859183	89877720	0.0242494	ENSG00000187741	FANCA	YES	intron_variant	MODIFIER	Transcript	ENST00000389301.3	protein_coding	3582	NA	NA
229	1	16	89387975	90079975	1.74	k2prob	rs11859183	89877720	0.0242494	ENSG00000187741	FANCA	YES	intron_variant	MODIFIER	Transcript	ENST00000389302.3	protein_coding	3582	NA	NA
229	1	16	89387975	90079975	1.74	k2prob	rs11859183	89877720	0.0242494	ENSG00000187741	FANCA	YES	intron_variant	MODIFIER	Transcript	ENST00000534992.1	protein_coding	3582	NA	NA
229	1	16	89387975	90079975	1.74	k2prob	rs11859183	89877720	0.0242494	ENSG00000187741	FANCA	YES	intron_variant	MODIFIER	Transcript	ENST00000543736.1	protein_coding	3582	NA	NA
229	1	16	89387975	90079975	1.74	k2prob	rs11859183	89877720	0.0242494	ENSG00000187741	FANCA	YES	intron_variant,NMD_transcript_variant	MODIFIER	Transcript	ENST00000563513.1	nonsense_mediated_decay	3582	NA	NA
229	1	16	89387975	90079975	1.74	k2prob	rs11859183	89877720	0.0242494	ENSG00000187741	FANCA	YES	intron_variant	MODIFIER	Transcript	ENST00000563673.1	protein_coding	3582	NA	NA
229	1	16	89387975	90079975	1.74	k2prob	rs11859183	89877720	0.0242494	ENSG00000187741	FANCA	YES	intron_variant,NMD_transcript_variant	MODIFIER	Transcript	ENST00000565582.1	nonsense_mediated_decay	3582	NA	NA
229	1	16	89387975	90079975	1.74	k2prob	rs11859183	89877720	0.0242494	ENSG00000187741	FANCA	YES	intron_variant,non_coding_transcript_variant	MODIFIER	Transcript	ENST00000566889.1	retained_intron	3582	NA	NA
229	1	16	89387975	90079975	1.74	k2prob	rs11859183	89877720	0.0242494	ENSG00000187741	FANCA	YES	upstream_gene_variant	MODIFIER	Transcript	ENST00000567621.1	nonsense_mediated_decay	3582	NA	NA
229	1	16	89387975	90079975	1.74	k2prob	rs11859183	89877720	0.0242494	ENSG00000187741	FANCA	YES	intron_variant,non_coding_transcript_variant	MODIFIER	Transcript	ENST00000567883.1	retained_intron	3582	NA	NA
229	1	16	89387975	90079975	1.74	k2prob	rs11859183	89877720	0.0242494	ENSG00000187741	FANCA	YES	intron_variant,NMD_transcript_variant	MODIFIER	Transcript	ENST00000567943.1	nonsense_mediated_decay	3582	NA	NA
229	1	16	89387975	90079975	1.74	k2prob	rs11859183	89877720	0.0242494	ENSG00000187741	FANCA	YES	intron_variant	MODIFIER	Transcript	ENST00000568369.1	protein_coding	3582	NA	NA
229	2	16	89387975	90079975	1.74	k2prob	rs4325552	89615453	0.0131295	ENSG00000197912	SPG7	YES	intron_variant	MODIFIER	Transcript	ENST00000268704.2	protein_coding	11237	NA	NA
229	2	16	89387975	90079975	1.74	k2prob	rs4325552	89615453	0.0131295	ENSG00000197912	SPG7	YES	upstream_gene_variant	MODIFIER	Transcript	ENST00000561702.1	retained_intron	11237	NA	NA
229	2	16	89387975	90079975	1.74	k2prob	rs4325552	89615453	0.0131295	ENSG00000197912	SPG7	YES	intron_variant,NMD_transcript_variant	MODIFIER	Transcript	ENST00000561911.1	nonsense_mediated_decay	11237	NA	NA
229	2	16	89387975	90079975	1.74	k2prob	rs4325552	89615453	0.0131295	ENSG00000197912	SPG7	YES	downstream_gene_variant	MODIFIER	Transcript	ENST00000561945.1	retained_intron	11237	NA	NA
229	2	16	89387975	90079975	1.74	k2prob	rs4325552	89615453	0.0131295	ENSG00000197912	SPG7	YES	downstream_gene_variant	MODIFIER	Transcript	ENST00000563218.1	retained_intron	11237	NA	NA
229	2	16	89387975	90079975	1.74	k2prob	rs4325552	89615453	0.0131295	ENSG00000197912	SPG7	YES	non_coding_transcript_exon_variant	MODIFIER	Transcript	ENST00000565370.1	retained_intron	11237	NA	NA
229	2	16	89387975	90079975	1.74	k2prob	rs4325552	89615453	0.0131295	ENSG00000197912	SPG7	YES	intron_variant,NMD_transcript_variant	MODIFIER	Transcript	ENST00000566221.1	nonsense_mediated_decay	11237	NA	NA
229	2	16	89387975	90079975	1.74	k2prob	rs4325552	89615453	0.0131295	ENSG00000197912	SPG7	YES	upstream_gene_variant	MODIFIER	Transcript	ENST00000566682.1	protein_coding	11237	NA	NA
229	2	16	89387975	90079975	1.74	k2prob	rs4325552	89615453	0.0131295	ENSG00000197912	SPG7	YES	upstream_gene_variant	MODIFIER	Transcript	ENST00000568205.1	retained_intron	11237	NA	NA
229	2	16	89387975	90079975	1.74	k2prob	rs4325552	89615453	0.0131295	ENSG00000197912	SPG7	YES	upstream_gene_variant	MODIFIER	Transcript	ENST00000569720.1	retained_intron	11237	NA	NA
229	2	16	89387975	90079975	1.74	k2prob	rs4325552	89615453	0.0131295	ENSG00000197912	SPG7	YES	3_prime_UTR_variant,NMD_transcript_variant	MODIFIER	Transcript	ENST00000569820.1	nonsense_mediated_decay	11237	NA	NA
229	1	16	89387975	90079975	1.74	k2prob	rs9927089	89880258	0.0210145	ENSG00000187741	FANCA	YES	intron_variant	MODIFIER	Transcript	ENST00000389301.3	protein_coding	3582	NA	NA
229	1	16	89387975	90079975	1.74	k2prob	rs9927089	89880258	0.0210145	ENSG00000187741	FANCA	YES	intron_variant	MODIFIER	Transcript	ENST00000389302.3	protein_coding	3582	NA	NA
229	1	16	89387975	90079975	1.74	k2prob	rs9927089	89880258	0.0210145	ENSG00000187741	FANCA	YES	intron_variant	MODIFIER	Transcript	ENST00000534992.1	protein_coding	3582	NA	NA
229	1	16	89387975	90079975	1.74	k2prob	rs9927089	89880258	0.0210145	ENSG00000187741	FANCA	YES	intron_variant	MODIFIER	Transcript	ENST00000543736.1	protein_coding	3582	NA	NA
229	1	16	89387975	90079975	1.74	k2prob	rs9927089	89880258	0.0210145	ENSG00000187741	FANCA	YES	intron_variant,NMD_transcript_variant	MODIFIER	Transcript	ENST00000563513.1	nonsense_mediated_decay	3582	NA	NA
229	1	16	89387975	90079975	1.74	k2prob	rs9927089	89880258	0.0210145	ENSG00000187741	FANCA	YES	intron_variant	MODIFIER	Transcript	ENST00000563673.1	protein_coding	3582	NA	NA
229	1	16	89387975	90079975	1.74	k2prob	rs9927089	89880258	0.0210145	ENSG00000187741	FANCA	YES	intron_variant,NMD_transcript_variant	MODIFIER	Transcript	ENST00000565582.1	nonsense_mediated_decay	3582	NA	NA
229	1	16	89387975	90079975	1.74	k2prob	rs9927089	89880258	0.0210145	ENSG00000187741	FANCA	YES	intron_variant,non_coding_transcript_variant	MODIFIER	Transcript	ENST00000566889.1	retained_intron	3582	NA	NA
229	1	16	89387975	90079975	1.74	k2prob	rs9927089	89880258	0.0210145	ENSG00000187741	FANCA	YES	intron_variant,non_coding_transcript_variant	MODIFIER	Transcript	ENST00000567883.1	retained_intron	3582	NA	NA
229	1	16	89387975	90079975	1.74	k2prob	rs9927089	89880258	0.0210145	ENSG00000187741	FANCA	YES	intron_variant,NMD_transcript_variant	MODIFIER	Transcript	ENST00000567943.1	nonsense_mediated_decay	3582	NA	NA
229	1	16	89387975	90079975	1.74	k2prob	rs9927089	89880258	0.0210145	ENSG00000187741	FANCA	YES	intron_variant	MODIFIER	Transcript	ENST00000568369.1	protein_coding	3582	NA	NA
229	1	16	89387975	90079975	1.74	k2prob	rs9927089	89880258	0.0210145	ENSG00000204991	SPIRE2	YES	upstream_gene_variant	MODIFIER	Transcript	ENST00000564878.1	processed_transcript	30623	NA	NA
229	1	16	89387975	90079975	1.74	k2prob	rs9927089	89880258	0.0210145	ENSG00000204991	SPIRE2	YES	upstream_gene_variant	MODIFIER	Transcript	ENST00000565103.1	processed_transcript	30623	NA	NA
229	2	16	89387975	90079975	1.74	k2prob	rs3794632	89617064	0.0130656	ENSG00000197912	SPG7	YES	intron_variant	MODIFIER	Transcript	ENST00000268704.2	protein_coding	11237	NA	NA
229	2	16	89387975	90079975	1.74	k2prob	rs3794632	89617064	0.0130656	ENSG00000197912	SPG7	YES	intron_variant,non_coding_transcript_variant	MODIFIER	Transcript	ENST00000561702.1	retained_intron	11237	NA	NA
229	2	16	89387975	90079975	1.74	k2prob	rs3794632	89617064	0.0130656	ENSG00000197912	SPG7	YES	intron_variant,NMD_transcript_variant	MODIFIER	Transcript	ENST00000561911.1	nonsense_mediated_decay	11237	NA	NA
229	2	16	89387975	90079975	1.74	k2prob	rs3794632	89617064	0.0130656	ENSG00000197912	SPG7	YES	downstream_gene_variant	MODIFIER	Transcript	ENST00000563218.1	retained_intron	11237	NA	NA
229	2	16	89387975	90079975	1.74	k2prob	rs3794632	89617064	0.0130656	ENSG00000197912	SPG7	YES	intron_variant,non_coding_transcript_variant	MODIFIER	Transcript	ENST00000565370.1	retained_intron	11237	NA	NA
229	2	16	89387975	90079975	1.74	k2prob	rs3794632	89617064	0.0130656	ENSG00000197912	SPG7	YES	intron_variant,NMD_transcript_variant	MODIFIER	Transcript	ENST00000566221.1	nonsense_mediated_decay	11237	NA	NA
229	2	16	89387975	90079975	1.74	k2prob	rs3794632	89617064	0.0130656	ENSG00000197912	SPG7	YES	upstream_gene_variant	MODIFIER	Transcript	ENST00000566682.1	protein_coding	11237	NA	NA
229	2	16	89387975	90079975	1.74	k2prob	rs3794632	89617064	0.0130656	ENSG00000197912	SPG7	YES	intron_variant,non_coding_transcript_variant	MODIFIER	Transcript	ENST00000568205.1	retained_intron	11237	NA	NA
229	2	16	89387975	90079975	1.74	k2prob	rs3794632	89617064	0.0130656	ENSG00000197912	SPG7	YES	upstream_gene_variant	MODIFIER	Transcript	ENST00000569720.1	retained_intron	11237	NA	NA
229	2	16	89387975	90079975	1.74	k2prob	rs3794632	89617064	0.0130656	ENSG00000197912	SPG7	YES	intron_variant,NMD_transcript_variant	MODIFIER	Transcript	ENST00000569820.1	nonsense_mediated_decay	11237	NA	NA
229	1	16	89387975	90079975	1.74	k2prob	rs12709099	89879713	0.0203748	ENSG00000187741	FANCA	YES	intron_variant	MODIFIER	Transcript	ENST00000389301.3	protein_coding	3582	NA	NA
229	1	16	89387975	90079975	1.74	k2prob	rs12709099	89879713	0.0203748	ENSG00000187741	FANCA	YES	intron_variant	MODIFIER	Transcript	ENST00000389302.3	protein_coding	3582	NA	NA
229	1	16	89387975	90079975	1.74	k2prob	rs12709099	89879713	0.0203748	ENSG00000187741	FANCA	YES	intron_variant	MODIFIER	Transcript	ENST00000534992.1	protein_coding	3582	NA	NA
229	1	16	89387975	90079975	1.74	k2prob	rs12709099	89879713	0.0203748	ENSG00000187741	FANCA	YES	intron_variant	MODIFIER	Transcript	ENST00000543736.1	protein_coding	3582	NA	NA
229	1	16	89387975	90079975	1.74	k2prob	rs12709099	89879713	0.0203748	ENSG00000187741	FANCA	YES	intron_variant,NMD_transcript_variant	MODIFIER	Transcript	ENST00000563513.1	nonsense_mediated_decay	3582	NA	NA
229	1	16	89387975	90079975	1.74	k2prob	rs12709099	89879713	0.0203748	ENSG00000187741	FANCA	YES	intron_variant	MODIFIER	Transcript	ENST00000563673.1	protein_coding	3582	NA	NA
229	1	16	89387975	90079975	1.74	k2prob	rs12709099	89879713	0.0203748	ENSG00000187741	FANCA	YES	intron_variant,NMD_transcript_variant	MODIFIER	Transcript	ENST00000565582.1	nonsense_mediated_decay	3582	NA	NA
229	1	16	89387975	90079975	1.74	k2prob	rs12709099	89879713	0.0203748	ENSG00000187741	FANCA	YES	intron_variant,non_coding_transcript_variant	MODIFIER	Transcript	ENST00000566889.1	retained_intron	3582	NA	NA
229	1	16	89387975	90079975	1.74	k2prob	rs12709099	89879713	0.0203748	ENSG00000187741	FANCA	YES	upstream_gene_variant	MODIFIER	Transcript	ENST00000567621.1	nonsense_mediated_decay	3582	NA	NA
229	1	16	89387975	90079975	1.74	k2prob	rs12709099	89879713	0.0203748	ENSG00000187741	FANCA	YES	intron_variant,non_coding_transcript_variant	MODIFIER	Transcript	ENST00000567883.1	retained_intron	3582	NA	NA
229	1	16	89387975	90079975	1.74	k2prob	rs12709099	89879713	0.0203748	ENSG00000187741	FANCA	YES	intron_variant,NMD_transcript_variant	MODIFIER	Transcript	ENST00000567943.1	nonsense_mediated_decay	3582	NA	NA
229	1	16	89387975	90079975	1.74	k2prob	rs12709099	89879713	0.0203748	ENSG00000187741	FANCA	YES	intron_variant	MODIFIER	Transcript	ENST00000568369.1	protein_coding	3582	NA	NA
229	1	16	89387975	90079975	1.74	k2prob	rs12709099	89879713	0.0203748	ENSG00000204991	SPIRE2	YES	upstream_gene_variant	MODIFIER	Transcript	ENST00000564878.1	processed_transcript	30623	NA	NA
229	1	16	89387975	90079975	1.74	k2prob	rs12709099	89879713	0.0203748	ENSG00000204991	SPIRE2	YES	upstream_gene_variant	MODIFIER	Transcript	ENST00000565103.1	processed_transcript	30623	NA	NA
229	2	16	89387975	90079975	1.74	k2prob	rs8045263	89580684	0.0130119	ENSG00000197912	SPG7	YES	intron_variant	MODIFIER	Transcript	ENST00000268704.2	protein_coding	11237	NA	NA
229	2	16	89387975	90079975	1.74	k2prob	rs8045263	89580684	0.0130119	ENSG00000197912	SPG7	YES	intron_variant	MODIFIER	Transcript	ENST00000341316.2	protein_coding	11237	NA	NA
229	2	16	89387975	90079975	1.74	k2prob	rs8045263	89580684	0.0130119	ENSG00000197912	SPG7	YES	downstream_gene_variant	MODIFIER	Transcript	ENST00000563783.1	processed_transcript	11237	NA	NA
229	2	16	89387975	90079975	1.74	k2prob	rs8045263	89580684	0.0130119	ENSG00000197912	SPG7	YES	intron_variant	MODIFIER	Transcript	ENST00000566371.1	protein_coding	11237	NA	NA
229	2	16	89387975	90079975	1.74	k2prob	rs8045263	89580684	0.0130119	ENSG00000197912	SPG7	YES	intron_variant	MODIFIER	Transcript	ENST00000568151.1	protein_coding	11237	NA	NA
229	2	16	89387975	90079975	1.74	k2prob	rs8045263	89580684	0.0130119	ENSG00000197912	SPG7	YES	intron_variant,non_coding_transcript_variant	MODIFIER	Transcript	ENST00000569363.1	processed_transcript	11237	NA	NA
229	1	16	89387975	90079975	1.74	k2prob	rs11076632	89880537	0.0194701	ENSG00000187741	FANCA	YES	intron_variant	MODIFIER	Transcript	ENST00000389301.3	protein_coding	3582	NA	NA
229	1	16	89387975	90079975	1.74	k2prob	rs11076632	89880537	0.0194701	ENSG00000187741	FANCA	YES	intron_variant	MODIFIER	Transcript	ENST00000389302.3	protein_coding	3582	NA	NA
229	1	16	89387975	90079975	1.74	k2prob	rs11076632	89880537	0.0194701	ENSG00000187741	FANCA	YES	intron_variant	MODIFIER	Transcript	ENST00000534992.1	protein_coding	3582	NA	NA
229	1	16	89387975	90079975	1.74	k2prob	rs11076632	89880537	0.0194701	ENSG00000187741	FANCA	YES	intron_variant	MODIFIER	Transcript	ENST00000543736.1	protein_coding	3582	NA	NA
229	1	16	89387975	90079975	1.74	k2prob	rs11076632	89880537	0.0194701	ENSG00000187741	FANCA	YES	intron_variant,NMD_transcript_variant	MODIFIER	Transcript	ENST00000563513.1	nonsense_mediated_decay	3582	NA	NA
229	1	16	89387975	90079975	1.74	k2prob	rs11076632	89880537	0.0194701	ENSG00000187741	FANCA	YES	intron_variant	MODIFIER	Transcript	ENST00000563673.1	protein_coding	3582	NA	NA
229	1	16	89387975	90079975	1.74	k2prob	rs11076632	89880537	0.0194701	ENSG00000187741	FANCA	YES	intron_variant,NMD_transcript_variant	MODIFIER	Transcript	ENST00000565582.1	nonsense_mediated_decay	3582	NA	NA
229	1	16	89387975	90079975	1.74	k2prob	rs11076632	89880537	0.0194701	ENSG00000187741	FANCA	YES	intron_variant,non_coding_transcript_variant	MODIFIER	Transcript	ENST00000566889.1	retained_intron	3582	NA	NA
229	1	16	89387975	90079975	1.74	k2prob	rs11076632	89880537	0.0194701	ENSG00000187741	FANCA	YES	intron_variant,non_coding_transcript_variant	MODIFIER	Transcript	ENST00000567883.1	retained_intron	3582	NA	NA
229	1	16	89387975	90079975	1.74	k2prob	rs11076632	89880537	0.0194701	ENSG00000187741	FANCA	YES	intron_variant,NMD_transcript_variant	MODIFIER	Transcript	ENST00000567943.1	nonsense_mediated_decay	3582	NA	NA
229	1	16	89387975	90079975	1.74	k2prob	rs11076632	89880537	0.0194701	ENSG00000187741	FANCA	YES	intron_variant	MODIFIER	Transcript	ENST00000568369.1	protein_coding	3582	NA	NA
229	1	16	89387975	90079975	1.74	k2prob	rs11076632	89880537	0.0194701	ENSG00000204991	SPIRE2	YES	upstream_gene_variant	MODIFIER	Transcript	ENST00000564878.1	processed_transcript	30623	NA	NA
229	1	16	89387975	90079975	1.74	k2prob	rs11076632	89880537	0.0194701	ENSG00000204991	SPIRE2	YES	upstream_gene_variant	MODIFIER	Transcript	ENST00000565103.1	processed_transcript	30623	NA	NA
229	2	16	89387975	90079975	1.74	k2prob	rs3211568	89629780	0.0128276	ENSG00000167526	RPL13	YES	3_prime_UTR_variant	MODIFIER	Transcript	ENST00000311528.5	protein_coding	10303	NA	NA
229	2	16	89387975	90079975	1.74	k2prob	rs3211568	89629780	0.0128276	ENSG00000167526	RPL13	YES	3_prime_UTR_variant	MODIFIER	Transcript	ENST00000393099.3	protein_coding	10303	NA	NA
229	2	16	89387975	90079975	1.74	k2prob	rs3211568	89629780	0.0128276	ENSG00000167526	RPL13	YES	downstream_gene_variant	MODIFIER	Transcript	ENST00000399461.4	retained_intron	10303	NA	NA
229	2	16	89387975	90079975	1.74	k2prob	rs3211568	89629780	0.0128276	ENSG00000167526	RPL13	YES	3_prime_UTR_variant	MODIFIER	Transcript	ENST00000452368.3	protein_coding	10303	NA	NA
229	2	16	89387975	90079975	1.74	k2prob	rs3211568	89629780	0.0128276	ENSG00000167526	RPL13	YES	downstream_gene_variant	MODIFIER	Transcript	ENST00000467736.1	protein_coding	10303	NA	NA
229	2	16	89387975	90079975	1.74	k2prob	rs3211568	89629780	0.0128276	ENSG00000167526	RPL13	YES	3_prime_UTR_variant	MODIFIER	Transcript	ENST00000472354.1	protein_coding	10303	NA	NA
229	2	16	89387975	90079975	1.74	k2prob	rs3211568	89629780	0.0128276	ENSG00000167526	RPL13	YES	downstream_gene_variant	MODIFIER	Transcript	ENST00000484610.1	retained_intron	10303	NA	NA
229	2	16	89387975	90079975	1.74	k2prob	rs3211568	89629780	0.0128276	ENSG00000167526	RPL13	YES	downstream_gene_variant	MODIFIER	Transcript	ENST00000487034.1	retained_intron	10303	NA	NA
229	2	16	89387975	90079975	1.74	k2prob	rs3211568	89629780	0.0128276	ENSG00000167526	RPL13	YES	downstream_gene_variant	MODIFIER	Transcript	ENST00000491523.1	retained_intron	10303	NA	NA
229	2	16	89387975	90079975	1.74	k2prob	rs3211568	89629780	0.0128276	ENSG00000167526	RPL13	YES	3_prime_UTR_variant,NMD_transcript_variant	MODIFIER	Transcript	ENST00000562879.1	nonsense_mediated_decay	10303	NA	NA
229	2	16	89387975	90079975	1.74	k2prob	rs3211568	89629780	0.0128276	ENSG00000167526	RPL13	YES	downstream_gene_variant	MODIFIER	Transcript	ENST00000563270.1	protein_coding	10303	NA	NA
229	2	16	89387975	90079975	1.74	k2prob	rs3211568	89629780	0.0128276	ENSG00000167526	RPL13	YES	downstream_gene_variant	MODIFIER	Transcript	ENST00000563749.1	retained_intron	10303	NA	NA
229	2	16	89387975	90079975	1.74	k2prob	rs3211568	89629780	0.0128276	ENSG00000167526	RPL13	YES	downstream_gene_variant	MODIFIER	Transcript	ENST00000565571.1	retained_intron	10303	NA	NA
229	2	16	89387975	90079975	1.74	k2prob	rs3211568	89629780	0.0128276	ENSG00000167526	RPL13	YES	downstream_gene_variant	MODIFIER	Transcript	ENST00000567815.1	protein_coding	10303	NA	NA
229	2	16	89387975	90079975	1.74	k2prob	rs3211568	89629780	0.0128276	ENSG00000167526	RPL13	YES	downstream_gene_variant	MODIFIER	Transcript	ENST00000570149.1	retained_intron	10303	NA	NA
229	1	16	89387975	90079975	1.74	k2prob	rs4785721	89839997	0.0193505	ENSG00000187741	FANCA	YES	intron_variant	MODIFIER	Transcript	ENST00000389301.3	protein_coding	3582	NA	NA
229	1	16	89387975	90079975	1.74	k2prob	rs4785721	89839997	0.0193505	ENSG00000187741	FANCA	YES	upstream_gene_variant	MODIFIER	Transcript	ENST00000561667.1	retained_intron	3582	NA	NA
229	1	16	89387975	90079975	1.74	k2prob	rs4785721	89839997	0.0193505	ENSG00000187741	FANCA	YES	upstream_gene_variant	MODIFIER	Transcript	ENST00000567205.1	nonsense_mediated_decay	3582	NA	NA
229	1	16	89387975	90079975	1.74	k2prob	rs4785721	89839997	0.0193505	ENSG00000187741	FANCA	YES	intron_variant,non_coding_transcript_variant	MODIFIER	Transcript	ENST00000567284.2	processed_transcript	3582	NA	NA
229	1	16	89387975	90079975	1.74	k2prob	rs4785721	89839997	0.0193505	ENSG00000187741	FANCA	YES	intron_variant,NMD_transcript_variant	MODIFIER	Transcript	ENST00000567510.1	nonsense_mediated_decay	3582	NA	NA
229	1	16	89387975	90079975	1.74	k2prob	rs4785721	89839997	0.0193505	ENSG00000187741	FANCA	YES	intron_variant	MODIFIER	Transcript	ENST00000568369.1	protein_coding	3582	NA	NA
229	2	16	89387975	90079975	1.74	k2prob	rs2377057	89616178	0.0126406	ENSG00000197912	SPG7	YES	intron_variant	MODIFIER	Transcript	ENST00000268704.2	protein_coding	11237	NA	NA
229	2	16	89387975	90079975	1.74	k2prob	rs2377057	89616178	0.0126406	ENSG00000197912	SPG7	YES	upstream_gene_variant	MODIFIER	Transcript	ENST00000561702.1	retained_intron	11237	NA	NA
229	2	16	89387975	90079975	1.74	k2prob	rs2377057	89616178	0.0126406	ENSG00000197912	SPG7	YES	intron_variant,NMD_transcript_variant	MODIFIER	Transcript	ENST00000561911.1	nonsense_mediated_decay	11237	NA	NA
229	2	16	89387975	90079975	1.74	k2prob	rs2377057	89616178	0.0126406	ENSG00000197912	SPG7	YES	downstream_gene_variant	MODIFIER	Transcript	ENST00000563218.1	retained_intron	11237	NA	NA
229	2	16	89387975	90079975	1.74	k2prob	rs2377057	89616178	0.0126406	ENSG00000197912	SPG7	YES	intron_variant,non_coding_transcript_variant	MODIFIER	Transcript	ENST00000565370.1	retained_intron	11237	NA	NA
229	2	16	89387975	90079975	1.74	k2prob	rs2377057	89616178	0.0126406	ENSG00000197912	SPG7	YES	intron_variant,NMD_transcript_variant	MODIFIER	Transcript	ENST00000566221.1	nonsense_mediated_decay	11237	NA	NA
229	2	16	89387975	90079975	1.74	k2prob	rs2377057	89616178	0.0126406	ENSG00000197912	SPG7	YES	upstream_gene_variant	MODIFIER	Transcript	ENST00000566682.1	protein_coding	11237	NA	NA
229	2	16	89387975	90079975	1.74	k2prob	rs2377057	89616178	0.0126406	ENSG00000197912	SPG7	YES	upstream_gene_variant	MODIFIER	Transcript	ENST00000568205.1	retained_intron	11237	NA	NA
229	2	16	89387975	90079975	1.74	k2prob	rs2377057	89616178	0.0126406	ENSG00000197912	SPG7	YES	upstream_gene_variant	MODIFIER	Transcript	ENST00000569720.1	retained_intron	11237	NA	NA
229	2	16	89387975	90079975	1.74	k2prob	rs2377057	89616178	0.0126406	ENSG00000197912	SPG7	YES	intron_variant,NMD_transcript_variant	MODIFIER	Transcript	ENST00000569820.1	nonsense_mediated_decay	11237	NA	NA
229	1	16	89387975	90079975	1.74	k2prob	rs9925181	89881612	0.0190399	ENSG00000187741	FANCA	YES	intron_variant	MODIFIER	Transcript	ENST00000389301.3	protein_coding	3582	NA	NA
229	1	16	89387975	90079975	1.74	k2prob	rs9925181	89881612	0.0190399	ENSG00000187741	FANCA	YES	intron_variant	MODIFIER	Transcript	ENST00000389302.3	protein_coding	3582	NA	NA
229	1	16	89387975	90079975	1.74	k2prob	rs9925181	89881612	0.0190399	ENSG00000187741	FANCA	YES	intron_variant	MODIFIER	Transcript	ENST00000534992.1	protein_coding	3582	NA	NA
229	1	16	89387975	90079975	1.74	k2prob	rs9925181	89881612	0.0190399	ENSG00000187741	FANCA	YES	intron_variant	MODIFIER	Transcript	ENST00000543736.1	protein_coding	3582	NA	NA
229	1	16	89387975	90079975	1.74	k2prob	rs9925181	89881612	0.0190399	ENSG00000187741	FANCA	YES	intron_variant,NMD_transcript_variant	MODIFIER	Transcript	ENST00000563513.1	nonsense_mediated_decay	3582	NA	NA
229	1	16	89387975	90079975	1.74	k2prob	rs9925181	89881612	0.0190399	ENSG00000187741	FANCA	YES	intron_variant	MODIFIER	Transcript	ENST00000563673.1	protein_coding	3582	NA	NA
229	1	16	89387975	90079975	1.74	k2prob	rs9925181	89881612	0.0190399	ENSG00000187741	FANCA	YES	intron_variant,NMD_transcript_variant	MODIFIER	Transcript	ENST00000565582.1	nonsense_mediated_decay	3582	NA	NA
229	1	16	89387975	90079975	1.74	k2prob	rs9925181	89881612	0.0190399	ENSG00000187741	FANCA	YES	intron_variant,non_coding_transcript_variant	MODIFIER	Transcript	ENST00000566889.1	retained_intron	3582	NA	NA
229	1	16	89387975	90079975	1.74	k2prob	rs9925181	89881612	0.0190399	ENSG00000187741	FANCA	YES	intron_variant,non_coding_transcript_variant	MODIFIER	Transcript	ENST00000567883.1	retained_intron	3582	NA	NA
229	1	16	89387975	90079975	1.74	k2prob	rs9925181	89881612	0.0190399	ENSG00000187741	FANCA	YES	intron_variant,NMD_transcript_variant	MODIFIER	Transcript	ENST00000567943.1	nonsense_mediated_decay	3582	NA	NA
229	1	16	89387975	90079975	1.74	k2prob	rs9925181	89881612	0.0190399	ENSG00000187741	FANCA	YES	intron_variant	MODIFIER	Transcript	ENST00000568369.1	protein_coding	3582	NA	NA
229	1	16	89387975	90079975	1.74	k2prob	rs9925181	89881612	0.0190399	ENSG00000204991	SPIRE2	YES	upstream_gene_variant	MODIFIER	Transcript	ENST00000564878.1	processed_transcript	30623	NA	NA
229	1	16	89387975	90079975	1.74	k2prob	rs9925181	89881612	0.0190399	ENSG00000204991	SPIRE2	YES	upstream_gene_variant	MODIFIER	Transcript	ENST00000565103.1	processed_transcript	30623	NA	NA
229	2	16	89387975	90079975	1.74	k2prob	rs71396923	89616725	0.0123893	ENSG00000197912	SPG7	YES	intron_variant	MODIFIER	Transcript	ENST00000268704.2	protein_coding	11237	NA	NA
229	2	16	89387975	90079975	1.74	k2prob	rs71396923	89616725	0.0123893	ENSG00000197912	SPG7	YES	non_coding_transcript_exon_variant	MODIFIER	Transcript	ENST00000561702.1	retained_intron	11237	NA	NA
229	2	16	89387975	90079975	1.74	k2prob	rs71396923	89616725	0.0123893	ENSG00000197912	SPG7	YES	intron_variant,NMD_transcript_variant	MODIFIER	Transcript	ENST00000561911.1	nonsense_mediated_decay	11237	NA	NA
229	2	16	89387975	90079975	1.74	k2prob	rs71396923	89616725	0.0123893	ENSG00000197912	SPG7	YES	downstream_gene_variant	MODIFIER	Transcript	ENST00000563218.1	retained_intron	11237	NA	NA
229	2	16	89387975	90079975	1.74	k2prob	rs71396923	89616725	0.0123893	ENSG00000197912	SPG7	YES	intron_variant,non_coding_transcript_variant	MODIFIER	Transcript	ENST00000565370.1	retained_intron	11237	NA	NA
229	2	16	89387975	90079975	1.74	k2prob	rs71396923	89616725	0.0123893	ENSG00000197912	SPG7	YES	intron_variant,NMD_transcript_variant	MODIFIER	Transcript	ENST00000566221.1	nonsense_mediated_decay	11237	NA	NA
229	2	16	89387975	90079975	1.74	k2prob	rs71396923	89616725	0.0123893	ENSG00000197912	SPG7	YES	upstream_gene_variant	MODIFIER	Transcript	ENST00000566682.1	protein_coding	11237	NA	NA
229	2	16	89387975	90079975	1.74	k2prob	rs71396923	89616725	0.0123893	ENSG00000197912	SPG7	YES	upstream_gene_variant	MODIFIER	Transcript	ENST00000568205.1	retained_intron	11237	NA	NA
229	2	16	89387975	90079975	1.74	k2prob	rs71396923	89616725	0.0123893	ENSG00000197912	SPG7	YES	upstream_gene_variant	MODIFIER	Transcript	ENST00000569720.1	retained_intron	11237	NA	NA
229	2	16	89387975	90079975	1.74	k2prob	rs71396923	89616725	0.0123893	ENSG00000197912	SPG7	YES	intron_variant,NMD_transcript_variant	MODIFIER	Transcript	ENST00000569820.1	nonsense_mediated_decay	11237	NA	NA
229	1	16	89387975	90079975	1.74	k2prob	rs11640549	89881486	0.018794	ENSG00000187741	FANCA	YES	intron_variant	MODIFIER	Transcript	ENST00000389301.3	protein_coding	3582	NA	NA
229	1	16	89387975	90079975	1.74	k2prob	rs11640549	89881486	0.018794	ENSG00000187741	FANCA	YES	intron_variant	MODIFIER	Transcript	ENST00000389302.3	protein_coding	3582	NA	NA
229	1	16	89387975	90079975	1.74	k2prob	rs11640549	89881486	0.018794	ENSG00000187741	FANCA	YES	intron_variant	MODIFIER	Transcript	ENST00000534992.1	protein_coding	3582	NA	NA
229	1	16	89387975	90079975	1.74	k2prob	rs11640549	89881486	0.018794	ENSG00000187741	FANCA	YES	intron_variant	MODIFIER	Transcript	ENST00000543736.1	protein_coding	3582	NA	NA
229	1	16	89387975	90079975	1.74	k2prob	rs11640549	89881486	0.018794	ENSG00000187741	FANCA	YES	intron_variant,NMD_transcript_variant	MODIFIER	Transcript	ENST00000563513.1	nonsense_mediated_decay	3582	NA	NA
229	1	16	89387975	90079975	1.74	k2prob	rs11640549	89881486	0.018794	ENSG00000187741	FANCA	YES	intron_variant	MODIFIER	Transcript	ENST00000563673.1	protein_coding	3582	NA	NA
229	1	16	89387975	90079975	1.74	k2prob	rs11640549	89881486	0.018794	ENSG00000187741	FANCA	YES	intron_variant,NMD_transcript_variant	MODIFIER	Transcript	ENST00000565582.1	nonsense_mediated_decay	3582	NA	NA
229	1	16	89387975	90079975	1.74	k2prob	rs11640549	89881486	0.018794	ENSG00000187741	FANCA	YES	intron_variant,non_coding_transcript_variant	MODIFIER	Transcript	ENST00000566889.1	retained_intron	3582	NA	NA
229	1	16	89387975	90079975	1.74	k2prob	rs11640549	89881486	0.018794	ENSG00000187741	FANCA	YES	intron_variant,non_coding_transcript_variant	MODIFIER	Transcript	ENST00000567883.1	retained_intron	3582	NA	NA
229	1	16	89387975	90079975	1.74	k2prob	rs11640549	89881486	0.018794	ENSG00000187741	FANCA	YES	intron_variant,NMD_transcript_variant	MODIFIER	Transcript	ENST00000567943.1	nonsense_mediated_decay	3582	NA	NA
229	1	16	89387975	90079975	1.74	k2prob	rs11640549	89881486	0.018794	ENSG00000187741	FANCA	YES	intron_variant	MODIFIER	Transcript	ENST00000568369.1	protein_coding	3582	NA	NA
229	1	16	89387975	90079975	1.74	k2prob	rs11640549	89881486	0.018794	ENSG00000204991	SPIRE2	YES	upstream_gene_variant	MODIFIER	Transcript	ENST00000564878.1	processed_transcript	30623	NA	NA
229	1	16	89387975	90079975	1.74	k2prob	rs11640549	89881486	0.018794	ENSG00000204991	SPIRE2	YES	upstream_gene_variant	MODIFIER	Transcript	ENST00000565103.1	processed_transcript	30623	NA	NA
229	2	16	89387975	90079975	1.74	k2prob	rs1864155	89616232	0.0118136	ENSG00000197912	SPG7	YES	intron_variant	MODIFIER	Transcript	ENST00000268704.2	protein_coding	11237	NA	NA
229	2	16	89387975	90079975	1.74	k2prob	rs1864155	89616232	0.0118136	ENSG00000197912	SPG7	YES	upstream_gene_variant	MODIFIER	Transcript	ENST00000561702.1	retained_intron	11237	NA	NA
229	2	16	89387975	90079975	1.74	k2prob	rs1864155	89616232	0.0118136	ENSG00000197912	SPG7	YES	intron_variant,NMD_transcript_variant	MODIFIER	Transcript	ENST00000561911.1	nonsense_mediated_decay	11237	NA	NA
229	2	16	89387975	90079975	1.74	k2prob	rs1864155	89616232	0.0118136	ENSG00000197912	SPG7	YES	downstream_gene_variant	MODIFIER	Transcript	ENST00000563218.1	retained_intron	11237	NA	NA
229	2	16	89387975	90079975	1.74	k2prob	rs1864155	89616232	0.0118136	ENSG00000197912	SPG7	YES	intron_variant,non_coding_transcript_variant	MODIFIER	Transcript	ENST00000565370.1	retained_intron	11237	NA	NA
229	2	16	89387975	90079975	1.74	k2prob	rs1864155	89616232	0.0118136	ENSG00000197912	SPG7	YES	intron_variant,NMD_transcript_variant	MODIFIER	Transcript	ENST00000566221.1	nonsense_mediated_decay	11237	NA	NA
229	2	16	89387975	90079975	1.74	k2prob	rs1864155	89616232	0.0118136	ENSG00000197912	SPG7	YES	upstream_gene_variant	MODIFIER	Transcript	ENST00000566682.1	protein_coding	11237	NA	NA
229	2	16	89387975	90079975	1.74	k2prob	rs1864155	89616232	0.0118136	ENSG00000197912	SPG7	YES	upstream_gene_variant	MODIFIER	Transcript	ENST00000568205.1	retained_intron	11237	NA	NA
229	2	16	89387975	90079975	1.74	k2prob	rs1864155	89616232	0.0118136	ENSG00000197912	SPG7	YES	upstream_gene_variant	MODIFIER	Transcript	ENST00000569720.1	retained_intron	11237	NA	NA
229	2	16	89387975	90079975	1.74	k2prob	rs1864155	89616232	0.0118136	ENSG00000197912	SPG7	YES	intron_variant,NMD_transcript_variant	MODIFIER	Transcript	ENST00000569820.1	nonsense_mediated_decay	11237	NA	NA
229	1	16	89387975	90079975	1.74	k2prob	rs9938865	89867797	0.0148793	ENSG00000187741	FANCA	YES	intron_variant	MODIFIER	Transcript	ENST00000389301.3	protein_coding	3582	NA	NA
229	1	16	89387975	90079975	1.74	k2prob	rs9938865	89867797	0.0148793	ENSG00000187741	FANCA	YES	intron_variant	MODIFIER	Transcript	ENST00000389302.3	protein_coding	3582	NA	NA
229	1	16	89387975	90079975	1.74	k2prob	rs9938865	89867797	0.0148793	ENSG00000187741	FANCA	YES	intron_variant	MODIFIER	Transcript	ENST00000534992.1	protein_coding	3582	NA	NA
229	1	16	89387975	90079975	1.74	k2prob	rs9938865	89867797	0.0148793	ENSG00000187741	FANCA	YES	intron_variant	MODIFIER	Transcript	ENST00000543736.1	protein_coding	3582	NA	NA
229	1	16	89387975	90079975	1.74	k2prob	rs9938865	89867797	0.0148793	ENSG00000187741	FANCA	YES	intron_variant	MODIFIER	Transcript	ENST00000563673.1	protein_coding	3582	NA	NA
229	1	16	89387975	90079975	1.74	k2prob	rs9938865	89867797	0.0148793	ENSG00000187741	FANCA	YES	intron_variant,NMD_transcript_variant	MODIFIER	Transcript	ENST00000565582.1	nonsense_mediated_decay	3582	NA	NA
229	1	16	89387975	90079975	1.74	k2prob	rs9938865	89867797	0.0148793	ENSG00000187741	FANCA	YES	upstream_gene_variant	MODIFIER	Transcript	ENST00000566409.1	nonsense_mediated_decay	3582	NA	NA
229	1	16	89387975	90079975	1.74	k2prob	rs9938865	89867797	0.0148793	ENSG00000187741	FANCA	YES	intron_variant,non_coding_transcript_variant	MODIFIER	Transcript	ENST00000566889.1	retained_intron	3582	NA	NA
229	1	16	89387975	90079975	1.74	k2prob	rs9938865	89867797	0.0148793	ENSG00000187741	FANCA	YES	intron_variant,NMD_transcript_variant	MODIFIER	Transcript	ENST00000567621.1	nonsense_mediated_decay	3582	NA	NA
229	1	16	89387975	90079975	1.74	k2prob	rs9938865	89867797	0.0148793	ENSG00000187741	FANCA	YES	intron_variant	MODIFIER	Transcript	ENST00000568369.1	protein_coding	3582	NA	NA
229	2	16	89387975	90079975	1.74	k2prob	rs11647494	89542284	0.0117086	ENSG00000167522	ANKRD11	YES	intron_variant	MODIFIER	Transcript	ENST00000301030.4	protein_coding	21316	NA	NA
229	2	16	89387975	90079975	1.74	k2prob	rs11647494	89542284	0.0117086	ENSG00000167522	ANKRD11	YES	intron_variant	MODIFIER	Transcript	ENST00000378330.2	protein_coding	21316	NA	NA
229	2	16	89387975	90079975	1.74	k2prob	rs11647494	89542284	0.0117086	ENSG00000167522	ANKRD11	YES	intron_variant,NMD_transcript_variant	MODIFIER	Transcript	ENST00000378332.2	nonsense_mediated_decay	21316	NA	NA
229	2	16	89387975	90079975	1.74	k2prob	rs11647494	89542284	0.0117086	ENSG00000167522	ANKRD11	YES	intron_variant,non_coding_transcript_variant	MODIFIER	Transcript	ENST00000562816.1	processed_transcript	21316	NA	NA
229	2	16	89387975	90079975	1.74	k2prob	rs11647494	89542284	0.0117086	ENSG00000167522	ANKRD11	YES	intron_variant,non_coding_transcript_variant	MODIFIER	Transcript	ENST00000566973.1	processed_transcript	21316	NA	NA
229	2	16	89387975	90079975	1.74	k2prob	rs11647494	89542284	0.0117086	ENSG00000167522	ANKRD11	YES	intron_variant,non_coding_transcript_variant	MODIFIER	Transcript	ENST00000568512.1	processed_transcript	21316	NA	NA
229	1	16	89387975	90079975	1.74	k2prob	rs12599799	89867368	0.0143771	ENSG00000187741	FANCA	YES	intron_variant	MODIFIER	Transcript	ENST00000389301.3	protein_coding	3582	NA	NA
229	1	16	89387975	90079975	1.74	k2prob	rs12599799	89867368	0.0143771	ENSG00000187741	FANCA	YES	intron_variant	MODIFIER	Transcript	ENST00000389302.3	protein_coding	3582	NA	NA
229	1	16	89387975	90079975	1.74	k2prob	rs12599799	89867368	0.0143771	ENSG00000187741	FANCA	YES	intron_variant	MODIFIER	Transcript	ENST00000534992.1	protein_coding	3582	NA	NA
229	1	16	89387975	90079975	1.74	k2prob	rs12599799	89867368	0.0143771	ENSG00000187741	FANCA	YES	intron_variant	MODIFIER	Transcript	ENST00000543736.1	protein_coding	3582	NA	NA
229	1	16	89387975	90079975	1.74	k2prob	rs12599799	89867368	0.0143771	ENSG00000187741	FANCA	YES	intron_variant	MODIFIER	Transcript	ENST00000563673.1	protein_coding	3582	NA	NA
229	1	16	89387975	90079975	1.74	k2prob	rs12599799	89867368	0.0143771	ENSG00000187741	FANCA	YES	intron_variant,NMD_transcript_variant	MODIFIER	Transcript	ENST00000565582.1	nonsense_mediated_decay	3582	NA	NA
229	1	16	89387975	90079975	1.74	k2prob	rs12599799	89867368	0.0143771	ENSG00000187741	FANCA	YES	upstream_gene_variant	MODIFIER	Transcript	ENST00000566409.1	nonsense_mediated_decay	3582	NA	NA
229	1	16	89387975	90079975	1.74	k2prob	rs12599799	89867368	0.0143771	ENSG00000187741	FANCA	YES	intron_variant,non_coding_transcript_variant	MODIFIER	Transcript	ENST00000566889.1	retained_intron	3582	NA	NA
229	1	16	89387975	90079975	1.74	k2prob	rs12599799	89867368	0.0143771	ENSG00000187741	FANCA	YES	intron_variant,NMD_transcript_variant	MODIFIER	Transcript	ENST00000567621.1	nonsense_mediated_decay	3582	NA	NA
229	1	16	89387975	90079975	1.74	k2prob	rs12599799	89867368	0.0143771	ENSG00000187741	FANCA	YES	intron_variant	MODIFIER	Transcript	ENST00000568369.1	protein_coding	3582	NA	NA
229	2	16	89387975	90079975	1.74	k2prob	rs35878298	89609694	0.0115943	ENSG00000197912	SPG7	YES	intron_variant	MODIFIER	Transcript	ENST00000268704.2	protein_coding	11237	NA	NA
229	2	16	89387975	90079975	1.74	k2prob	rs35878298	89609694	0.0115943	ENSG00000197912	SPG7	YES	upstream_gene_variant	MODIFIER	Transcript	ENST00000561911.1	nonsense_mediated_decay	11237	NA	NA
229	2	16	89387975	90079975	1.74	k2prob	rs35878298	89609694	0.0115943	ENSG00000197912	SPG7	YES	intron_variant,non_coding_transcript_variant	MODIFIER	Transcript	ENST00000561945.1	retained_intron	11237	NA	NA
229	2	16	89387975	90079975	1.74	k2prob	rs35878298	89609694	0.0115943	ENSG00000197912	SPG7	YES	intron_variant,non_coding_transcript_variant	MODIFIER	Transcript	ENST00000563218.1	retained_intron	11237	NA	NA
229	2	16	89387975	90079975	1.74	k2prob	rs35878298	89609694	0.0115943	ENSG00000197912	SPG7	YES	upstream_gene_variant	MODIFIER	Transcript	ENST00000566221.1	nonsense_mediated_decay	11237	NA	NA
229	2	16	89387975	90079975	1.74	k2prob	rs35878298	89609694	0.0115943	ENSG00000197912	SPG7	YES	upstream_gene_variant	MODIFIER	Transcript	ENST00000569820.1	nonsense_mediated_decay	11237	NA	NA
229	1	16	89387975	90079975	1.74	k2prob	rs886952	89836781	0.0131424	ENSG00000187741	FANCA	YES	intron_variant	MODIFIER	Transcript	ENST00000389301.3	protein_coding	3582	NA	NA
229	1	16	89387975	90079975	1.74	k2prob	rs886952	89836781	0.0131424	ENSG00000187741	FANCA	YES	non_coding_transcript_exon_variant	MODIFIER	Transcript	ENST00000561667.1	retained_intron	3582	NA	NA
229	1	16	89387975	90079975	1.74	k2prob	rs886952	89836781	0.0131424	ENSG00000187741	FANCA	YES	upstream_gene_variant	MODIFIER	Transcript	ENST00000563318.1	nonsense_mediated_decay	3582	NA	NA
229	1	16	89387975	90079975	1.74	k2prob	rs886952	89836781	0.0131424	ENSG00000187741	FANCA	YES	upstream_gene_variant	MODIFIER	Transcript	ENST00000567205.1	nonsense_mediated_decay	3582	NA	NA
229	1	16	89387975	90079975	1.74	k2prob	rs886952	89836781	0.0131424	ENSG00000187741	FANCA	YES	downstream_gene_variant	MODIFIER	Transcript	ENST00000567284.2	processed_transcript	3582	NA	NA
229	1	16	89387975	90079975	1.74	k2prob	rs886952	89836781	0.0131424	ENSG00000187741	FANCA	YES	downstream_gene_variant	MODIFIER	Transcript	ENST00000567510.1	nonsense_mediated_decay	3582	NA	NA
229	1	16	89387975	90079975	1.74	k2prob	rs886952	89836781	0.0131424	ENSG00000187741	FANCA	YES	intron_variant	MODIFIER	Transcript	ENST00000568369.1	protein_coding	3582	NA	NA
229	2	16	89387975	90079975	1.74	k2prob	rs34434037	89631008	0.0112288	ENSG00000167526	RPL13	YES	downstream_gene_variant	MODIFIER	Transcript	ENST00000311528.5	protein_coding	10303	NA	NA
229	2	16	89387975	90079975	1.74	k2prob	rs34434037	89631008	0.0112288	ENSG00000167526	RPL13	YES	downstream_gene_variant	MODIFIER	Transcript	ENST00000393099.3	protein_coding	10303	NA	NA
229	2	16	89387975	90079975	1.74	k2prob	rs34434037	89631008	0.0112288	ENSG00000167526	RPL13	YES	downstream_gene_variant	MODIFIER	Transcript	ENST00000399461.4	retained_intron	10303	NA	NA
229	2	16	89387975	90079975	1.74	k2prob	rs34434037	89631008	0.0112288	ENSG00000167526	RPL13	YES	downstream_gene_variant	MODIFIER	Transcript	ENST00000452368.3	protein_coding	10303	NA	NA
229	2	16	89387975	90079975	1.74	k2prob	rs34434037	89631008	0.0112288	ENSG00000167526	RPL13	YES	downstream_gene_variant	MODIFIER	Transcript	ENST00000467736.1	protein_coding	10303	NA	NA
229	2	16	89387975	90079975	1.74	k2prob	rs34434037	89631008	0.0112288	ENSG00000167526	RPL13	YES	downstream_gene_variant	MODIFIER	Transcript	ENST00000472354.1	protein_coding	10303	NA	NA
229	2	16	89387975	90079975	1.74	k2prob	rs34434037	89631008	0.0112288	ENSG00000167526	RPL13	YES	downstream_gene_variant	MODIFIER	Transcript	ENST00000484610.1	retained_intron	10303	NA	NA
229	2	16	89387975	90079975	1.74	k2prob	rs34434037	89631008	0.0112288	ENSG00000167526	RPL13	YES	downstream_gene_variant	MODIFIER	Transcript	ENST00000487034.1	retained_intron	10303	NA	NA
229	2	16	89387975	90079975	1.74	k2prob	rs34434037	89631008	0.0112288	ENSG00000167526	RPL13	YES	downstream_gene_variant	MODIFIER	Transcript	ENST00000491523.1	retained_intron	10303	NA	NA
229	2	16	89387975	90079975	1.74	k2prob	rs34434037	89631008	0.0112288	ENSG00000167526	RPL13	YES	downstream_gene_variant	MODIFIER	Transcript	ENST00000562879.1	nonsense_mediated_decay	10303	NA	NA
229	2	16	89387975	90079975	1.74	k2prob	rs34434037	89631008	0.0112288	ENSG00000167526	RPL13	YES	downstream_gene_variant	MODIFIER	Transcript	ENST00000563270.1	protein_coding	10303	NA	NA
229	2	16	89387975	90079975	1.74	k2prob	rs34434037	89631008	0.0112288	ENSG00000167526	RPL13	YES	downstream_gene_variant	MODIFIER	Transcript	ENST00000563749.1	retained_intron	10303	NA	NA
229	2	16	89387975	90079975	1.74	k2prob	rs34434037	89631008	0.0112288	ENSG00000167526	RPL13	YES	downstream_gene_variant	MODIFIER	Transcript	ENST00000565571.1	retained_intron	10303	NA	NA
229	2	16	89387975	90079975	1.74	k2prob	rs34434037	89631008	0.0112288	ENSG00000167526	RPL13	YES	downstream_gene_variant	MODIFIER	Transcript	ENST00000567815.1	protein_coding	10303	NA	NA
229	2	16	89387975	90079975	1.74	k2prob	rs34434037	89631008	0.0112288	ENSG00000167526	RPL13	YES	downstream_gene_variant	MODIFIER	Transcript	ENST00000570149.1	retained_intron	10303	NA	NA
229	1	16	89387975	90079975	1.74	k2prob	rs4785595	89835521	0.0124517	ENSG00000187741	FANCA	YES	upstream_gene_variant	MODIFIER	Transcript	ENST00000305699.11	retained_intron	3582	NA	NA
229	1	16	89387975	90079975	1.74	k2prob	rs4785595	89835521	0.0124517	ENSG00000187741	FANCA	YES	intron_variant	MODIFIER	Transcript	ENST00000389301.3	protein_coding	3582	NA	NA
229	1	16	89387975	90079975	1.74	k2prob	rs4785595	89835521	0.0124517	ENSG00000187741	FANCA	YES	upstream_gene_variant	MODIFIER	Transcript	ENST00000561660.1	nonsense_mediated_decay	3582	NA	NA
229	1	16	89387975	90079975	1.74	k2prob	rs4785595	89835521	0.0124517	ENSG00000187741	FANCA	YES	downstream_gene_variant	MODIFIER	Transcript	ENST00000561667.1	retained_intron	3582	NA	NA
229	1	16	89387975	90079975	1.74	k2prob	rs4785595	89835521	0.0124517	ENSG00000187741	FANCA	YES	upstream_gene_variant	MODIFIER	Transcript	ENST00000563318.1	nonsense_mediated_decay	3582	NA	NA
229	1	16	89387975	90079975	1.74	k2prob	rs4785595	89835521	0.0124517	ENSG00000187741	FANCA	YES	upstream_gene_variant	MODIFIER	Transcript	ENST00000563510.1	nonsense_mediated_decay	3582	NA	NA
229	1	16	89387975	90079975	1.74	k2prob	rs4785595	89835521	0.0124517	ENSG00000187741	FANCA	YES	intron_variant,NMD_transcript_variant	MODIFIER	Transcript	ENST00000567205.1	nonsense_mediated_decay	3582	NA	NA
229	1	16	89387975	90079975	1.74	k2prob	rs4785595	89835521	0.0124517	ENSG00000187741	FANCA	YES	downstream_gene_variant	MODIFIER	Transcript	ENST00000567284.2	processed_transcript	3582	NA	NA
229	1	16	89387975	90079975	1.74	k2prob	rs4785595	89835521	0.0124517	ENSG00000187741	FANCA	YES	downstream_gene_variant	MODIFIER	Transcript	ENST00000567510.1	nonsense_mediated_decay	3582	NA	NA
229	1	16	89387975	90079975	1.74	k2prob	rs4785595	89835521	0.0124517	ENSG00000187741	FANCA	YES	upstream_gene_variant	MODIFIER	Transcript	ENST00000567988.1	nonsense_mediated_decay	3582	NA	NA
229	1	16	89387975	90079975	1.74	k2prob	rs4785595	89835521	0.0124517	ENSG00000187741	FANCA	YES	intron_variant	MODIFIER	Transcript	ENST00000568369.1	protein_coding	3582	NA	NA
229	2	16	89387975	90079975	1.74	k2prob	rs35463145	89579076	0.0109212	ENSG00000197912	SPG7	YES	intron_variant	MODIFIER	Transcript	ENST00000268704.2	protein_coding	11237	NA	NA
229	2	16	89387975	90079975	1.74	k2prob	rs35463145	89579076	0.0109212	ENSG00000197912	SPG7	YES	intron_variant	MODIFIER	Transcript	ENST00000341316.2	protein_coding	11237	NA	NA
229	2	16	89387975	90079975	1.74	k2prob	rs35463145	89579076	0.0109212	ENSG00000197912	SPG7	YES	downstream_gene_variant	MODIFIER	Transcript	ENST00000563783.1	processed_transcript	11237	NA	NA
229	2	16	89387975	90079975	1.74	k2prob	rs35463145	89579076	0.0109212	ENSG00000197912	SPG7	YES	intron_variant	MODIFIER	Transcript	ENST00000566371.1	protein_coding	11237	NA	NA
229	2	16	89387975	90079975	1.74	k2prob	rs35463145	89579076	0.0109212	ENSG00000197912	SPG7	YES	intron_variant	MODIFIER	Transcript	ENST00000568151.1	protein_coding	11237	NA	NA
229	2	16	89387975	90079975	1.74	k2prob	rs35463145	89579076	0.0109212	ENSG00000197912	SPG7	YES	intron_variant,non_coding_transcript_variant	MODIFIER	Transcript	ENST00000569363.1	processed_transcript	11237	NA	NA
229	1	16	89387975	90079975	1.74	k2prob	rs6500450	89858024	0.0119919	ENSG00000187741	FANCA	YES	intron_variant	MODIFIER	Transcript	ENST00000389301.3	protein_coding	3582	NA	NA
229	1	16	89387975	90079975	1.74	k2prob	rs6500450	89858024	0.0119919	ENSG00000187741	FANCA	YES	intron_variant,non_coding_transcript_variant	MODIFIER	Transcript	ENST00000563767.1	retained_intron	3582	NA	NA
229	1	16	89387975	90079975	1.74	k2prob	rs6500450	89858024	0.0119919	ENSG00000187741	FANCA	YES	non_coding_transcript_exon_variant	MODIFIER	Transcript	ENST00000566133.1	retained_intron	3582	NA	NA
229	1	16	89387975	90079975	1.74	k2prob	rs6500450	89858024	0.0119919	ENSG00000187741	FANCA	YES	downstream_gene_variant	MODIFIER	Transcript	ENST00000566409.1	nonsense_mediated_decay	3582	NA	NA
229	1	16	89387975	90079975	1.74	k2prob	rs6500450	89858024	0.0119919	ENSG00000187741	FANCA	YES	intron_variant,NMD_transcript_variant	MODIFIER	Transcript	ENST00000567621.1	nonsense_mediated_decay	3582	NA	NA
229	1	16	89387975	90079975	1.74	k2prob	rs6500450	89858024	0.0119919	ENSG00000187741	FANCA	YES	intron_variant	MODIFIER	Transcript	ENST00000568369.1	protein_coding	3582	NA	NA
229	2	16	89387975	90079975	1.74	k2prob	rs730264	89620148	0.0100356	ENSG00000197912	SPG7	YES	intron_variant	MODIFIER	Transcript	ENST00000268704.2	protein_coding	11237	NA	NA
229	2	16	89387975	90079975	1.74	k2prob	rs730264	89620148	0.0100356	ENSG00000197912	SPG7	YES	intron_variant,non_coding_transcript_variant	MODIFIER	Transcript	ENST00000561702.1	retained_intron	11237	NA	NA
229	2	16	89387975	90079975	1.74	k2prob	rs730264	89620148	0.0100356	ENSG00000197912	SPG7	YES	splice_region_variant,synonymous_variant,NMD_transcript_variant	LOW	Transcript	ENST00000561911.1	nonsense_mediated_decay	11237	NA	NA
229	2	16	89387975	90079975	1.74	k2prob	rs730264	89620148	0.0100356	ENSG00000197912	SPG7	YES	downstream_gene_variant	MODIFIER	Transcript	ENST00000565370.1	retained_intron	11237	NA	NA
229	2	16	89387975	90079975	1.74	k2prob	rs730264	89620148	0.0100356	ENSG00000197912	SPG7	YES	upstream_gene_variant	MODIFIER	Transcript	ENST00000565891.1	processed_transcript	11237	NA	NA
229	2	16	89387975	90079975	1.74	k2prob	rs730264	89620148	0.0100356	ENSG00000197912	SPG7	YES	downstream_gene_variant	MODIFIER	Transcript	ENST00000566221.1	nonsense_mediated_decay	11237	NA	NA
229	2	16	89387975	90079975	1.74	k2prob	rs730264	89620148	0.0100356	ENSG00000197912	SPG7	YES	intron_variant	MODIFIER	Transcript	ENST00000566682.1	protein_coding	11237	NA	NA
229	2	16	89387975	90079975	1.74	k2prob	rs730264	89620148	0.0100356	ENSG00000197912	SPG7	YES	downstream_gene_variant	MODIFIER	Transcript	ENST00000568205.1	retained_intron	11237	NA	NA
229	2	16	89387975	90079975	1.74	k2prob	rs730264	89620148	0.0100356	ENSG00000197912	SPG7	YES	non_coding_transcript_exon_variant	MODIFIER	Transcript	ENST00000569720.1	retained_intron	11237	NA	NA
229	2	16	89387975	90079975	1.74	k2prob	rs730264	89620148	0.0100356	ENSG00000197912	SPG7	YES	intron_variant,NMD_transcript_variant	MODIFIER	Transcript	ENST00000569820.1	nonsense_mediated_decay	11237	NA	NA
229	1	16	89387975	90079975	1.74	k2prob	rs7203907	89833774	0.0111037	ENSG00000187741	FANCA	YES	upstream_gene_variant	MODIFIER	Transcript	ENST00000305699.11	retained_intron	3582	NA	NA
229	1	16	89387975	90079975	1.74	k2prob	rs7203907	89833774	0.0111037	ENSG00000187741	FANCA	YES	intron_variant	MODIFIER	Transcript	ENST00000389301.3	protein_coding	3582	NA	NA
229	1	16	89387975	90079975	1.74	k2prob	rs7203907	89833774	0.0111037	ENSG00000187741	FANCA	YES	upstream_gene_variant	MODIFIER	Transcript	ENST00000561660.1	nonsense_mediated_decay	3582	NA	NA
229	1	16	89387975	90079975	1.74	k2prob	rs7203907	89833774	0.0111037	ENSG00000187741	FANCA	YES	downstream_gene_variant	MODIFIER	Transcript	ENST00000561667.1	retained_intron	3582	NA	NA
229	1	16	89387975	90079975	1.74	k2prob	rs7203907	89833774	0.0111037	ENSG00000187741	FANCA	YES	upstream_gene_variant	MODIFIER	Transcript	ENST00000563318.1	nonsense_mediated_decay	3582	NA	NA
229	1	16	89387975	90079975	1.74	k2prob	rs7203907	89833774	0.0111037	ENSG00000187741	FANCA	YES	upstream_gene_variant	MODIFIER	Transcript	ENST00000563510.1	nonsense_mediated_decay	3582	NA	NA
229	1	16	89387975	90079975	1.74	k2prob	rs7203907	89833774	0.0111037	ENSG00000187741	FANCA	YES	intron_variant,NMD_transcript_variant	MODIFIER	Transcript	ENST00000567205.1	nonsense_mediated_decay	3582	NA	NA
229	1	16	89387975	90079975	1.74	k2prob	rs7203907	89833774	0.0111037	ENSG00000187741	FANCA	YES	downstream_gene_variant	MODIFIER	Transcript	ENST00000567284.2	processed_transcript	3582	NA	NA
229	1	16	89387975	90079975	1.74	k2prob	rs7203907	89833774	0.0111037	ENSG00000187741	FANCA	YES	upstream_gene_variant	MODIFIER	Transcript	ENST00000567988.1	nonsense_mediated_decay	3582	NA	NA
229	1	16	89387975	90079975	1.74	k2prob	rs7203907	89833774	0.0111037	ENSG00000187741	FANCA	YES	intron_variant	MODIFIER	Transcript	ENST00000568369.1	protein_coding	3582	NA	NA
229	2	16	89387975	90079975	1.74	k2prob	rs885268	89628870	0.00993918	ENSG00000197912	SPG7	YES	downstream_gene_variant	MODIFIER	Transcript	ENST00000268704.2	protein_coding	11237	NA	NA
229	2	16	89387975	90079975	1.74	k2prob	rs885268	89628870	0.00993918	ENSG00000197912	SPG7	YES	downstream_gene_variant	MODIFIER	Transcript	ENST00000561702.1	retained_intron	11237	NA	NA
229	2	16	89387975	90079975	1.74	k2prob	rs885268	89628870	0.00993918	ENSG00000197912	SPG7	YES	downstream_gene_variant	MODIFIER	Transcript	ENST00000565891.1	processed_transcript	11237	NA	NA
229	2	16	89387975	90079975	1.74	k2prob	rs885268	89628870	0.00993918	ENSG00000197912	SPG7	YES	downstream_gene_variant	MODIFIER	Transcript	ENST00000569820.1	nonsense_mediated_decay	11237	NA	NA
229	2	16	89387975	90079975	1.74	k2prob	rs885268	89628870	0.00993918	ENSG00000167526	RPL13	YES	intron_variant	MODIFIER	Transcript	ENST00000311528.5	protein_coding	10303	NA	NA
229	2	16	89387975	90079975	1.74	k2prob	rs885268	89628870	0.00993918	ENSG00000167526	RPL13	YES	intron_variant	MODIFIER	Transcript	ENST00000393099.3	protein_coding	10303	NA	NA
229	2	16	89387975	90079975	1.74	k2prob	rs885268	89628870	0.00993918	ENSG00000167526	RPL13	YES	intron_variant,non_coding_transcript_variant	MODIFIER	Transcript	ENST00000399461.4	retained_intron	10303	NA	NA
229	2	16	89387975	90079975	1.74	k2prob	rs885268	89628870	0.00993918	ENSG00000167526	RPL13	YES	intron_variant	MODIFIER	Transcript	ENST00000452368.3	protein_coding	10303	NA	NA
229	2	16	89387975	90079975	1.74	k2prob	rs885268	89628870	0.00993918	ENSG00000167526	RPL13	YES	downstream_gene_variant	MODIFIER	Transcript	ENST00000467736.1	protein_coding	10303	NA	NA
229	2	16	89387975	90079975	1.74	k2prob	rs885268	89628870	0.00993918	ENSG00000167526	RPL13	YES	intron_variant	MODIFIER	Transcript	ENST00000472354.1	protein_coding	10303	NA	NA
229	2	16	89387975	90079975	1.74	k2prob	rs885268	89628870	0.00993918	ENSG00000167526	RPL13	YES	intron_variant,non_coding_transcript_variant	MODIFIER	Transcript	ENST00000484610.1	retained_intron	10303	NA	NA
229	2	16	89387975	90079975	1.74	k2prob	rs885268	89628870	0.00993918	ENSG00000167526	RPL13	YES	downstream_gene_variant	MODIFIER	Transcript	ENST00000487034.1	retained_intron	10303	NA	NA
229	2	16	89387975	90079975	1.74	k2prob	rs885268	89628870	0.00993918	ENSG00000167526	RPL13	YES	downstream_gene_variant	MODIFIER	Transcript	ENST00000491523.1	retained_intron	10303	NA	NA
229	2	16	89387975	90079975	1.74	k2prob	rs885268	89628870	0.00993918	ENSG00000167526	RPL13	YES	intron_variant,NMD_transcript_variant	MODIFIER	Transcript	ENST00000562879.1	nonsense_mediated_decay	10303	NA	NA
229	2	16	89387975	90079975	1.74	k2prob	rs885268	89628870	0.00993918	ENSG00000167526	RPL13	YES	intron_variant	MODIFIER	Transcript	ENST00000563270.1	protein_coding	10303	NA	NA
229	2	16	89387975	90079975	1.74	k2prob	rs885268	89628870	0.00993918	ENSG00000167526	RPL13	YES	non_coding_transcript_exon_variant	MODIFIER	Transcript	ENST00000563749.1	retained_intron	10303	NA	NA
229	2	16	89387975	90079975	1.74	k2prob	rs885268	89628870	0.00993918	ENSG00000167526	RPL13	YES	downstream_gene_variant	MODIFIER	Transcript	ENST00000565571.1	retained_intron	10303	NA	NA
229	2	16	89387975	90079975	1.74	k2prob	rs885268	89628870	0.00993918	ENSG00000167526	RPL13	YES	intron_variant	MODIFIER	Transcript	ENST00000567815.1	protein_coding	10303	NA	NA
229	2	16	89387975	90079975	1.74	k2prob	rs885268	89628870	0.00993918	ENSG00000167526	RPL13	YES	intron_variant,non_coding_transcript_variant	MODIFIER	Transcript	ENST00000570149.1	retained_intron	10303	NA	NA
229	1	16	89387975	90079975	1.74	k2prob	rs6500443	89833881	0.0109494	ENSG00000187741	FANCA	YES	upstream_gene_variant	MODIFIER	Transcript	ENST00000305699.11	retained_intron	3582	NA	NA
229	1	16	89387975	90079975	1.74	k2prob	rs6500443	89833881	0.0109494	ENSG00000187741	FANCA	YES	intron_variant	MODIFIER	Transcript	ENST00000389301.3	protein_coding	3582	NA	NA
229	1	16	89387975	90079975	1.74	k2prob	rs6500443	89833881	0.0109494	ENSG00000187741	FANCA	YES	upstream_gene_variant	MODIFIER	Transcript	ENST00000561660.1	nonsense_mediated_decay	3582	NA	NA
229	1	16	89387975	90079975	1.74	k2prob	rs6500443	89833881	0.0109494	ENSG00000187741	FANCA	YES	downstream_gene_variant	MODIFIER	Transcript	ENST00000561667.1	retained_intron	3582	NA	NA
229	1	16	89387975	90079975	1.74	k2prob	rs6500443	89833881	0.0109494	ENSG00000187741	FANCA	YES	upstream_gene_variant	MODIFIER	Transcript	ENST00000563318.1	nonsense_mediated_decay	3582	NA	NA
229	1	16	89387975	90079975	1.74	k2prob	rs6500443	89833881	0.0109494	ENSG00000187741	FANCA	YES	upstream_gene_variant	MODIFIER	Transcript	ENST00000563510.1	nonsense_mediated_decay	3582	NA	NA
229	1	16	89387975	90079975	1.74	k2prob	rs6500443	89833881	0.0109494	ENSG00000187741	FANCA	YES	intron_variant,NMD_transcript_variant	MODIFIER	Transcript	ENST00000567205.1	nonsense_mediated_decay	3582	NA	NA
229	1	16	89387975	90079975	1.74	k2prob	rs6500443	89833881	0.0109494	ENSG00000187741	FANCA	YES	downstream_gene_variant	MODIFIER	Transcript	ENST00000567284.2	processed_transcript	3582	NA	NA
229	1	16	89387975	90079975	1.74	k2prob	rs6500443	89833881	0.0109494	ENSG00000187741	FANCA	YES	upstream_gene_variant	MODIFIER	Transcript	ENST00000567988.1	nonsense_mediated_decay	3582	NA	NA
229	1	16	89387975	90079975	1.74	k2prob	rs6500443	89833881	0.0109494	ENSG00000187741	FANCA	YES	intron_variant	MODIFIER	Transcript	ENST00000568369.1	protein_coding	3582	NA	NA
229	2	16	89387975	90079975	1.74	k2prob	rs7193442	89570148	0.00957703	ENSG00000197912	SPG7	YES	upstream_gene_variant	MODIFIER	Transcript	ENST00000268704.2	protein_coding	11237	NA	NA
229	2	16	89387975	90079975	1.74	k2prob	rs7193442	89570148	0.00957703	ENSG00000197912	SPG7	YES	upstream_gene_variant	MODIFIER	Transcript	ENST00000341316.2	protein_coding	11237	NA	NA
229	2	16	89387975	90079975	1.74	k2prob	rs7193442	89570148	0.00957703	ENSG00000197912	SPG7	YES	intron_variant,non_coding_transcript_variant	MODIFIER	Transcript	ENST00000563783.1	processed_transcript	11237	NA	NA
229	2	16	89387975	90079975	1.74	k2prob	rs7193442	89570148	0.00957703	ENSG00000197912	SPG7	YES	upstream_gene_variant	MODIFIER	Transcript	ENST00000566371.1	protein_coding	11237	NA	NA
229	2	16	89387975	90079975	1.74	k2prob	rs7193442	89570148	0.00957703	ENSG00000197912	SPG7	YES	upstream_gene_variant	MODIFIER	Transcript	ENST00000568151.1	protein_coding	11237	NA	NA
229	2	16	89387975	90079975	1.74	k2prob	rs7193442	89570148	0.00957703	ENSG00000197912	SPG7	YES	upstream_gene_variant	MODIFIER	Transcript	ENST00000569363.1	processed_transcript	11237	NA	NA
229	1	16	89387975	90079975	1.74	k2prob	rs886950	89836872	0.0106379	ENSG00000187741	FANCA	YES	intron_variant	MODIFIER	Transcript	ENST00000389301.3	protein_coding	3582	NA	NA
229	1	16	89387975	90079975	1.74	k2prob	rs886950	89836872	0.0106379	ENSG00000187741	FANCA	YES	non_coding_transcript_exon_variant	MODIFIER	Transcript	ENST00000561667.1	retained_intron	3582	NA	NA
229	1	16	89387975	90079975	1.74	k2prob	rs886950	89836872	0.0106379	ENSG00000187741	FANCA	YES	upstream_gene_variant	MODIFIER	Transcript	ENST00000563318.1	nonsense_mediated_decay	3582	NA	NA
229	1	16	89387975	90079975	1.74	k2prob	rs886950	89836872	0.0106379	ENSG00000187741	FANCA	YES	upstream_gene_variant	MODIFIER	Transcript	ENST00000567205.1	nonsense_mediated_decay	3582	NA	NA
229	1	16	89387975	90079975	1.74	k2prob	rs886950	89836872	0.0106379	ENSG00000187741	FANCA	YES	splice_acceptor_variant,non_coding_transcript_variant	HIGH	Transcript	ENST00000567284.2	processed_transcript	3582	NA	NA
229	1	16	89387975	90079975	1.74	k2prob	rs886950	89836872	0.0106379	ENSG00000187741	FANCA	YES	downstream_gene_variant	MODIFIER	Transcript	ENST00000567510.1	nonsense_mediated_decay	3582	NA	NA
229	1	16	89387975	90079975	1.74	k2prob	rs886950	89836872	0.0106379	ENSG00000187741	FANCA	YES	intron_variant	MODIFIER	Transcript	ENST00000568369.1	protein_coding	3582	NA	NA
229	2	16	89387975	90079975	1.74	k2prob	rs17775174	89617518	0.00947966	ENSG00000197912	SPG7	YES	intron_variant	MODIFIER	Transcript	ENST00000268704.2	protein_coding	11237	NA	NA
229	2	16	89387975	90079975	1.74	k2prob	rs17775174	89617518	0.00947966	ENSG00000197912	SPG7	YES	intron_variant,non_coding_transcript_variant	MODIFIER	Transcript	ENST00000561702.1	retained_intron	11237	NA	NA
229	2	16	89387975	90079975	1.74	k2prob	rs17775174	89617518	0.00947966	ENSG00000197912	SPG7	YES	intron_variant,NMD_transcript_variant	MODIFIER	Transcript	ENST00000561911.1	nonsense_mediated_decay	11237	NA	NA
229	2	16	89387975	90079975	1.74	k2prob	rs17775174	89617518	0.00947966	ENSG00000197912	SPG7	YES	downstream_gene_variant	MODIFIER	Transcript	ENST00000563218.1	retained_intron	11237	NA	NA
229	2	16	89387975	90079975	1.74	k2prob	rs17775174	89617518	0.00947966	ENSG00000197912	SPG7	YES	intron_variant,non_coding_transcript_variant	MODIFIER	Transcript	ENST00000565370.1	retained_intron	11237	NA	NA
229	2	16	89387975	90079975	1.74	k2prob	rs17775174	89617518	0.00947966	ENSG00000197912	SPG7	YES	upstream_gene_variant	MODIFIER	Transcript	ENST00000565891.1	processed_transcript	11237	NA	NA
229	2	16	89387975	90079975	1.74	k2prob	rs17775174	89617518	0.00947966	ENSG00000197912	SPG7	YES	intron_variant,NMD_transcript_variant	MODIFIER	Transcript	ENST00000566221.1	nonsense_mediated_decay	11237	NA	NA
229	2	16	89387975	90079975	1.74	k2prob	rs17775174	89617518	0.00947966	ENSG00000197912	SPG7	YES	upstream_gene_variant	MODIFIER	Transcript	ENST00000566682.1	protein_coding	11237	NA	NA
229	2	16	89387975	90079975	1.74	k2prob	rs17775174	89617518	0.00947966	ENSG00000197912	SPG7	YES	intron_variant,non_coding_transcript_variant	MODIFIER	Transcript	ENST00000568205.1	retained_intron	11237	NA	NA
229	2	16	89387975	90079975	1.74	k2prob	rs17775174	89617518	0.00947966	ENSG00000197912	SPG7	YES	upstream_gene_variant	MODIFIER	Transcript	ENST00000569720.1	retained_intron	11237	NA	NA
229	2	16	89387975	90079975	1.74	k2prob	rs17775174	89617518	0.00947966	ENSG00000197912	SPG7	YES	intron_variant,NMD_transcript_variant	MODIFIER	Transcript	ENST00000569820.1	nonsense_mediated_decay	11237	NA	NA
229	1	16	89387975	90079975	1.74	k2prob	rs8055825	89832848	0.0103762	ENSG00000187741	FANCA	YES	upstream_gene_variant	MODIFIER	Transcript	ENST00000305699.11	retained_intron	3582	NA	NA
229	1	16	89387975	90079975	1.74	k2prob	rs8055825	89832848	0.0103762	ENSG00000187741	FANCA	YES	intron_variant	MODIFIER	Transcript	ENST00000389301.3	protein_coding	3582	NA	NA
229	1	16	89387975	90079975	1.74	k2prob	rs8055825	89832848	0.0103762	ENSG00000187741	FANCA	YES	upstream_gene_variant	MODIFIER	Transcript	ENST00000561660.1	nonsense_mediated_decay	3582	NA	NA
229	1	16	89387975	90079975	1.74	k2prob	rs8055825	89832848	0.0103762	ENSG00000187741	FANCA	YES	downstream_gene_variant	MODIFIER	Transcript	ENST00000561667.1	retained_intron	3582	NA	NA
229	1	16	89387975	90079975	1.74	k2prob	rs8055825	89832848	0.0103762	ENSG00000187741	FANCA	YES	intron_variant,NMD_transcript_variant	MODIFIER	Transcript	ENST00000563318.1	nonsense_mediated_decay	3582	NA	NA
229	1	16	89387975	90079975	1.74	k2prob	rs8055825	89832848	0.0103762	ENSG00000187741	FANCA	YES	upstream_gene_variant	MODIFIER	Transcript	ENST00000563510.1	nonsense_mediated_decay	3582	NA	NA
229	1	16	89387975	90079975	1.74	k2prob	rs8055825	89832848	0.0103762	ENSG00000187741	FANCA	YES	downstream_gene_variant	MODIFIER	Transcript	ENST00000567205.1	nonsense_mediated_decay	3582	NA	NA
229	1	16	89387975	90079975	1.74	k2prob	rs8055825	89832848	0.0103762	ENSG00000187741	FANCA	YES	downstream_gene_variant	MODIFIER	Transcript	ENST00000567284.2	processed_transcript	3582	NA	NA
229	1	16	89387975	90079975	1.74	k2prob	rs8055825	89832848	0.0103762	ENSG00000187741	FANCA	YES	upstream_gene_variant	MODIFIER	Transcript	ENST00000567988.1	nonsense_mediated_decay	3582	NA	NA
229	1	16	89387975	90079975	1.74	k2prob	rs8055825	89832848	0.0103762	ENSG00000187741	FANCA	YES	intron_variant	MODIFIER	Transcript	ENST00000568369.1	protein_coding	3582	NA	NA
229	2	16	89387975	90079975	1.74	k2prob	rs66461358	89535257	0.00931978	ENSG00000167522	ANKRD11	YES	intron_variant	MODIFIER	Transcript	ENST00000301030.4	protein_coding	21316	NA	NA
229	2	16	89387975	90079975	1.74	k2prob	rs66461358	89535257	0.00931978	ENSG00000167522	ANKRD11	YES	intron_variant	MODIFIER	Transcript	ENST00000378330.2	protein_coding	21316	NA	NA
229	2	16	89387975	90079975	1.74	k2prob	rs66461358	89535257	0.00931978	ENSG00000167522	ANKRD11	YES	intron_variant,NMD_transcript_variant	MODIFIER	Transcript	ENST00000378332.2	nonsense_mediated_decay	21316	NA	NA
229	2	16	89387975	90079975	1.74	k2prob	rs66461358	89535257	0.00931978	ENSG00000167522	ANKRD11	YES	intron_variant,non_coding_transcript_variant	MODIFIER	Transcript	ENST00000562816.1	processed_transcript	21316	NA	NA
229	2	16	89387975	90079975	1.74	k2prob	rs66461358	89535257	0.00931978	ENSG00000167522	ANKRD11	YES	intron_variant,non_coding_transcript_variant	MODIFIER	Transcript	ENST00000566973.1	processed_transcript	21316	NA	NA
229	2	16	89387975	90079975	1.74	k2prob	rs66461358	89535257	0.00931978	ENSG00000167522	ANKRD11	YES	intron_variant,non_coding_transcript_variant	MODIFIER	Transcript	ENST00000568512.1	processed_transcript	21316	NA	NA
229	1	16	89387975	90079975	1.74	k2prob	rs886951	89836865	0.00966482	ENSG00000187741	FANCA	YES	intron_variant	MODIFIER	Transcript	ENST00000389301.3	protein_coding	3582	NA	NA
229	1	16	89387975	90079975	1.74	k2prob	rs886951	89836865	0.00966482	ENSG00000187741	FANCA	YES	non_coding_transcript_exon_variant	MODIFIER	Transcript	ENST00000561667.1	retained_intron	3582	NA	NA
229	1	16	89387975	90079975	1.74	k2prob	rs886951	89836865	0.00966482	ENSG00000187741	FANCA	YES	upstream_gene_variant	MODIFIER	Transcript	ENST00000563318.1	nonsense_mediated_decay	3582	NA	NA
229	1	16	89387975	90079975	1.74	k2prob	rs886951	89836865	0.00966482	ENSG00000187741	FANCA	YES	upstream_gene_variant	MODIFIER	Transcript	ENST00000567205.1	nonsense_mediated_decay	3582	NA	NA
229	1	16	89387975	90079975	1.74	k2prob	rs886951	89836865	0.00966482	ENSG00000187741	FANCA	YES	non_coding_transcript_exon_variant	MODIFIER	Transcript	ENST00000567284.2	processed_transcript	3582	NA	NA
229	1	16	89387975	90079975	1.74	k2prob	rs886951	89836865	0.00966482	ENSG00000187741	FANCA	YES	downstream_gene_variant	MODIFIER	Transcript	ENST00000567510.1	nonsense_mediated_decay	3582	NA	NA
229	1	16	89387975	90079975	1.74	k2prob	rs886951	89836865	0.00966482	ENSG00000187741	FANCA	YES	intron_variant	MODIFIER	Transcript	ENST00000568369.1	protein_coding	3582	NA	NA
229	2	16	89387975	90079975	1.74	k2prob	rs2292954	89613123	0.00915982	ENSG00000197912	SPG7	YES	missense_variant	MODERATE	Transcript	ENST00000268704.2	protein_coding	11237	tolerated(0.17)	benign(0.001)
229	2	16	89387975	90079975	1.74	k2prob	rs2292954	89613123	0.00915982	ENSG00000197912	SPG7	YES	upstream_gene_variant	MODIFIER	Transcript	ENST00000561702.1	retained_intron	11237	NA	NA
229	2	16	89387975	90079975	1.74	k2prob	rs2292954	89613123	0.00915982	ENSG00000197912	SPG7	YES	missense_variant,NMD_transcript_variant	MODERATE	Transcript	ENST00000561911.1	nonsense_mediated_decay	11237	tolerated_low_confidence(0.17)	benign(0.137)
229	2	16	89387975	90079975	1.74	k2prob	rs2292954	89613123	0.00915982	ENSG00000197912	SPG7	YES	downstream_gene_variant	MODIFIER	Transcript	ENST00000561945.1	retained_intron	11237	NA	NA
229	2	16	89387975	90079975	1.74	k2prob	rs2292954	89613123	0.00915982	ENSG00000197912	SPG7	YES	non_coding_transcript_exon_variant	MODIFIER	Transcript	ENST00000563218.1	retained_intron	11237	NA	NA
229	2	16	89387975	90079975	1.74	k2prob	rs2292954	89613123	0.00915982	ENSG00000197912	SPG7	YES	upstream_gene_variant	MODIFIER	Transcript	ENST00000565370.1	retained_intron	11237	NA	NA
229	2	16	89387975	90079975	1.74	k2prob	rs2292954	89613123	0.00915982	ENSG00000197912	SPG7	YES	missense_variant,NMD_transcript_variant	MODERATE	Transcript	ENST00000566221.1	nonsense_mediated_decay	11237	tolerated(0.32)	benign(0.037)
229	2	16	89387975	90079975	1.74	k2prob	rs2292954	89613123	0.00915982	ENSG00000197912	SPG7	YES	upstream_gene_variant	MODIFIER	Transcript	ENST00000568205.1	retained_intron	11237	NA	NA
229	2	16	89387975	90079975	1.74	k2prob	rs2292954	89613123	0.00915982	ENSG00000197912	SPG7	YES	3_prime_UTR_variant,NMD_transcript_variant	MODIFIER	Transcript	ENST00000569820.1	nonsense_mediated_decay	11237	NA	NA
229	1	16	89387975	90079975	1.74	k2prob	rs8047486	89854025	0.00964459	ENSG00000187741	FANCA	YES	intron_variant	MODIFIER	Transcript	ENST00000389301.3	protein_coding	3582	NA	NA
229	1	16	89387975	90079975	1.74	k2prob	rs8047486	89854025	0.00964459	ENSG00000187741	FANCA	YES	downstream_gene_variant	MODIFIER	Transcript	ENST00000563767.1	retained_intron	3582	NA	NA
229	1	16	89387975	90079975	1.74	k2prob	rs8047486	89854025	0.00964459	ENSG00000187741	FANCA	YES	downstream_gene_variant	MODIFIER	Transcript	ENST00000566133.1	retained_intron	3582	NA	NA
229	1	16	89387975	90079975	1.74	k2prob	rs8047486	89854025	0.00964459	ENSG00000187741	FANCA	YES	downstream_gene_variant	MODIFIER	Transcript	ENST00000567621.1	nonsense_mediated_decay	3582	NA	NA
229	1	16	89387975	90079975	1.74	k2prob	rs8047486	89854025	0.00964459	ENSG00000187741	FANCA	YES	intron_variant	MODIFIER	Transcript	ENST00000568369.1	protein_coding	3582	NA	NA
229	2	16	89387975	90079975	1.74	k2prob	rs7185371	89552560	0.0090001	ENSG00000167522	ANKRD11	YES	intron_variant	MODIFIER	Transcript	ENST00000301030.4	protein_coding	21316	NA	NA
229	2	16	89387975	90079975	1.74	k2prob	rs7185371	89552560	0.0090001	ENSG00000167522	ANKRD11	YES	intron_variant	MODIFIER	Transcript	ENST00000378330.2	protein_coding	21316	NA	NA
229	2	16	89387975	90079975	1.74	k2prob	rs7185371	89552560	0.0090001	ENSG00000167522	ANKRD11	YES	intron_variant,NMD_transcript_variant	MODIFIER	Transcript	ENST00000378332.2	nonsense_mediated_decay	21316	NA	NA
229	2	16	89387975	90079975	1.74	k2prob	rs7185371	89552560	0.0090001	ENSG00000167522	ANKRD11	YES	intron_variant,non_coding_transcript_variant	MODIFIER	Transcript	ENST00000562816.1	processed_transcript	21316	NA	NA
229	2	16	89387975	90079975	1.74	k2prob	rs7185371	89552560	0.0090001	ENSG00000167522	ANKRD11	YES	intron_variant,non_coding_transcript_variant	MODIFIER	Transcript	ENST00000566973.1	processed_transcript	21316	NA	NA
229	2	16	89387975	90079975	1.74	k2prob	rs7185371	89552560	0.0090001	ENSG00000167522	ANKRD11	YES	intron_variant,non_coding_transcript_variant	MODIFIER	Transcript	ENST00000568512.1	processed_transcript	21316	NA	NA
229	2	16	89387975	90079975	1.74	k2prob	rs7185371	89552560	0.0090001	ENSG00000197912	SPG7	YES	upstream_gene_variant	MODIFIER	Transcript	ENST00000563783.1	processed_transcript	11237	NA	NA
229	1	16	89387975	90079975	1.74	k2prob	rs1974573	89840965	0.00946873	ENSG00000187741	FANCA	YES	intron_variant	MODIFIER	Transcript	ENST00000389301.3	protein_coding	3582	NA	NA
229	1	16	89387975	90079975	1.74	k2prob	rs1974573	89840965	0.00946873	ENSG00000187741	FANCA	YES	upstream_gene_variant	MODIFIER	Transcript	ENST00000561667.1	retained_intron	3582	NA	NA
229	1	16	89387975	90079975	1.74	k2prob	rs1974573	89840965	0.00946873	ENSG00000187741	FANCA	YES	upstream_gene_variant	MODIFIER	Transcript	ENST00000567205.1	nonsense_mediated_decay	3582	NA	NA
229	1	16	89387975	90079975	1.74	k2prob	rs1974573	89840965	0.00946873	ENSG00000187741	FANCA	YES	intron_variant,non_coding_transcript_variant	MODIFIER	Transcript	ENST00000567284.2	processed_transcript	3582	NA	NA
229	1	16	89387975	90079975	1.74	k2prob	rs1974573	89840965	0.00946873	ENSG00000187741	FANCA	YES	intron_variant,NMD_transcript_variant	MODIFIER	Transcript	ENST00000567510.1	nonsense_mediated_decay	3582	NA	NA
229	1	16	89387975	90079975	1.74	k2prob	rs1974573	89840965	0.00946873	ENSG00000187741	FANCA	YES	intron_variant	MODIFIER	Transcript	ENST00000568369.1	protein_coding	3582	NA	NA
229	2	16	89387975	90079975	1.74	k2prob	rs66845605	89616790	0.00898462	ENSG00000197912	SPG7	YES	intron_variant	MODIFIER	Transcript	ENST00000268704.2	protein_coding	11237	NA	NA
229	2	16	89387975	90079975	1.74	k2prob	rs66845605	89616790	0.00898462	ENSG00000197912	SPG7	YES	non_coding_transcript_exon_variant	MODIFIER	Transcript	ENST00000561702.1	retained_intron	11237	NA	NA
229	2	16	89387975	90079975	1.74	k2prob	rs66845605	89616790	0.00898462	ENSG00000197912	SPG7	YES	intron_variant,NMD_transcript_variant	MODIFIER	Transcript	ENST00000561911.1	nonsense_mediated_decay	11237	NA	NA
229	2	16	89387975	90079975	1.74	k2prob	rs66845605	89616790	0.00898462	ENSG00000197912	SPG7	YES	downstream_gene_variant	MODIFIER	Transcript	ENST00000563218.1	retained_intron	11237	NA	NA
229	2	16	89387975	90079975	1.74	k2prob	rs66845605	89616790	0.00898462	ENSG00000197912	SPG7	YES	intron_variant,non_coding_transcript_variant	MODIFIER	Transcript	ENST00000565370.1	retained_intron	11237	NA	NA
229	2	16	89387975	90079975	1.74	k2prob	rs66845605	89616790	0.00898462	ENSG00000197912	SPG7	YES	intron_variant,NMD_transcript_variant	MODIFIER	Transcript	ENST00000566221.1	nonsense_mediated_decay	11237	NA	NA
229	2	16	89387975	90079975	1.74	k2prob	rs66845605	89616790	0.00898462	ENSG00000197912	SPG7	YES	upstream_gene_variant	MODIFIER	Transcript	ENST00000566682.1	protein_coding	11237	NA	NA
229	2	16	89387975	90079975	1.74	k2prob	rs66845605	89616790	0.00898462	ENSG00000197912	SPG7	YES	upstream_gene_variant	MODIFIER	Transcript	ENST00000568205.1	retained_intron	11237	NA	NA
229	2	16	89387975	90079975	1.74	k2prob	rs66845605	89616790	0.00898462	ENSG00000197912	SPG7	YES	upstream_gene_variant	MODIFIER	Transcript	ENST00000569720.1	retained_intron	11237	NA	NA
229	2	16	89387975	90079975	1.74	k2prob	rs66845605	89616790	0.00898462	ENSG00000197912	SPG7	YES	intron_variant,NMD_transcript_variant	MODIFIER	Transcript	ENST00000569820.1	nonsense_mediated_decay	11237	NA	NA
229	1	16	89387975	90079975	1.74	k2prob	rs7195906	89806347	0.00946426	ENSG00000158805	ZNF276	YES	3_prime_UTR_variant	MODIFIER	Transcript	ENST00000289816.5	protein_coding	23330	NA	NA
229	1	16	89387975	90079975	1.74	k2prob	rs7195906	89806347	0.00946426	ENSG00000158805	ZNF276	YES	downstream_gene_variant	MODIFIER	Transcript	ENST00000443381.2	protein_coding	23330	NA	NA
229	1	16	89387975	90079975	1.74	k2prob	rs7195906	89806347	0.00946426	ENSG00000158805	ZNF276	YES	downstream_gene_variant	MODIFIER	Transcript	ENST00000446326.2	protein_coding	23330	NA	NA
229	1	16	89387975	90079975	1.74	k2prob	rs7195906	89806347	0.00946426	ENSG00000158805	ZNF276	YES	downstream_gene_variant	MODIFIER	Transcript	ENST00000561536.1	retained_intron	23330	NA	NA
229	1	16	89387975	90079975	1.74	k2prob	rs7195906	89806347	0.00946426	ENSG00000158805	ZNF276	YES	downstream_gene_variant	MODIFIER	Transcript	ENST00000562530.1	nonsense_mediated_decay	23330	NA	NA
229	1	16	89387975	90079975	1.74	k2prob	rs7195906	89806347	0.00946426	ENSG00000158805	ZNF276	YES	downstream_gene_variant	MODIFIER	Transcript	ENST00000563983.1	retained_intron	23330	NA	NA
229	1	16	89387975	90079975	1.74	k2prob	rs7195906	89806347	0.00946426	ENSG00000158805	ZNF276	YES	downstream_gene_variant	MODIFIER	Transcript	ENST00000564004.1	retained_intron	23330	NA	NA
229	1	16	89387975	90079975	1.74	k2prob	rs7195906	89806347	0.00946426	ENSG00000158805	ZNF276	YES	downstream_gene_variant	MODIFIER	Transcript	ENST00000568064.1	protein_coding	23330	NA	NA
229	1	16	89387975	90079975	1.74	k2prob	rs7195906	89806347	0.00946426	ENSG00000158805	ZNF276	YES	downstream_gene_variant	MODIFIER	Transcript	ENST00000568295.1	nonsense_mediated_decay	23330	NA	NA
229	1	16	89387975	90079975	1.74	k2prob	rs7195906	89806347	0.00946426	ENSG00000158805	ZNF276	YES	downstream_gene_variant	MODIFIER	Transcript	ENST00000569582.1	retained_intron	23330	NA	NA
229	1	16	89387975	90079975	1.74	k2prob	rs7195906	89806347	0.00946426	ENSG00000158805	ZNF276	YES	downstream_gene_variant	MODIFIER	Transcript	ENST00000569901.1	retained_intron	23330	NA	NA
229	1	16	89387975	90079975	1.74	k2prob	rs7195906	89806347	0.00946426	ENSG00000187741	FANCA	YES	non_coding_transcript_exon_variant	MODIFIER	Transcript	ENST00000305699.11	retained_intron	3582	NA	NA
229	1	16	89387975	90079975	1.74	k2prob	rs7195906	89806347	0.00946426	ENSG00000187741	FANCA	YES	intron_variant	MODIFIER	Transcript	ENST00000389301.3	protein_coding	3582	NA	NA
229	1	16	89387975	90079975	1.74	k2prob	rs7195906	89806347	0.00946426	ENSG00000187741	FANCA	YES	intron_variant	MODIFIER	Transcript	ENST00000561722.1	protein_coding	3582	NA	NA
229	1	16	89387975	90079975	1.74	k2prob	rs7195906	89806347	0.00946426	ENSG00000187741	FANCA	YES	upstream_gene_variant	MODIFIER	Transcript	ENST00000562424.1	retained_intron	3582	NA	NA
229	1	16	89387975	90079975	1.74	k2prob	rs7195906	89806347	0.00946426	ENSG00000187741	FANCA	YES	intron_variant	MODIFIER	Transcript	ENST00000564475.1	protein_coding	3582	NA	NA
229	1	16	89387975	90079975	1.74	k2prob	rs7195906	89806347	0.00946426	ENSG00000187741	FANCA	YES	intron_variant	MODIFIER	Transcript	ENST00000564870.1	protein_coding	3582	NA	NA
229	1	16	89387975	90079975	1.74	k2prob	rs7195906	89806347	0.00946426	ENSG00000187741	FANCA	YES	non_coding_transcript_exon_variant	MODIFIER	Transcript	ENST00000564969.1	retained_intron	3582	NA	NA
229	1	16	89387975	90079975	1.74	k2prob	rs7195906	89806347	0.00946426	ENSG00000187741	FANCA	YES	intron_variant	MODIFIER	Transcript	ENST00000567879.1	protein_coding	3582	NA	NA
229	1	16	89387975	90079975	1.74	k2prob	rs7195906	89806347	0.00946426	ENSG00000187741	FANCA	YES	downstream_gene_variant	MODIFIER	Transcript	ENST00000567988.1	nonsense_mediated_decay	3582	NA	NA
229	1	16	89387975	90079975	1.74	k2prob	rs7195906	89806347	0.00946426	ENSG00000187741	FANCA	YES	intron_variant	MODIFIER	Transcript	ENST00000568369.1	protein_coding	3582	NA	NA
229	1	16	89387975	90079975	1.74	k2prob	rs7195906	89806347	0.00946426	ENSG00000187741	FANCA	YES	intron_variant,NMD_transcript_variant	MODIFIER	Transcript	ENST00000568626.1	nonsense_mediated_decay	3582	NA	NA
229	1	16	89387975	90079975	1.74	k2prob	rs7195906	89806347	0.00946426	ENSG00000187741	FANCA	YES	downstream_gene_variant	MODIFIER	Transcript	ENST00000568983.1	retained_intron	3582	NA	NA
229	2	16	89387975	90079975	1.74	k2prob	rs12709088	89630212	0.00878413	ENSG00000167526	RPL13	YES	3_prime_UTR_variant	MODIFIER	Transcript	ENST00000311528.5	protein_coding	10303	NA	NA
229	2	16	89387975	90079975	1.74	k2prob	rs12709088	89630212	0.00878413	ENSG00000167526	RPL13	YES	3_prime_UTR_variant	MODIFIER	Transcript	ENST00000393099.3	protein_coding	10303	NA	NA
229	2	16	89387975	90079975	1.74	k2prob	rs12709088	89630212	0.00878413	ENSG00000167526	RPL13	YES	downstream_gene_variant	MODIFIER	Transcript	ENST00000399461.4	retained_intron	10303	NA	NA
229	2	16	89387975	90079975	1.74	k2prob	rs12709088	89630212	0.00878413	ENSG00000167526	RPL13	YES	3_prime_UTR_variant	MODIFIER	Transcript	ENST00000452368.3	protein_coding	10303	NA	NA
229	2	16	89387975	90079975	1.74	k2prob	rs12709088	89630212	0.00878413	ENSG00000167526	RPL13	YES	downstream_gene_variant	MODIFIER	Transcript	ENST00000467736.1	protein_coding	10303	NA	NA
229	2	16	89387975	90079975	1.74	k2prob	rs12709088	89630212	0.00878413	ENSG00000167526	RPL13	YES	downstream_gene_variant	MODIFIER	Transcript	ENST00000472354.1	protein_coding	10303	NA	NA
229	2	16	89387975	90079975	1.74	k2prob	rs12709088	89630212	0.00878413	ENSG00000167526	RPL13	YES	downstream_gene_variant	MODIFIER	Transcript	ENST00000484610.1	retained_intron	10303	NA	NA
229	2	16	89387975	90079975	1.74	k2prob	rs12709088	89630212	0.00878413	ENSG00000167526	RPL13	YES	downstream_gene_variant	MODIFIER	Transcript	ENST00000487034.1	retained_intron	10303	NA	NA
229	2	16	89387975	90079975	1.74	k2prob	rs12709088	89630212	0.00878413	ENSG00000167526	RPL13	YES	downstream_gene_variant	MODIFIER	Transcript	ENST00000491523.1	retained_intron	10303	NA	NA
229	2	16	89387975	90079975	1.74	k2prob	rs12709088	89630212	0.00878413	ENSG00000167526	RPL13	YES	downstream_gene_variant	MODIFIER	Transcript	ENST00000562879.1	nonsense_mediated_decay	10303	NA	NA
229	2	16	89387975	90079975	1.74	k2prob	rs12709088	89630212	0.00878413	ENSG00000167526	RPL13	YES	downstream_gene_variant	MODIFIER	Transcript	ENST00000563270.1	protein_coding	10303	NA	NA
229	2	16	89387975	90079975	1.74	k2prob	rs12709088	89630212	0.00878413	ENSG00000167526	RPL13	YES	downstream_gene_variant	MODIFIER	Transcript	ENST00000563749.1	retained_intron	10303	NA	NA
229	2	16	89387975	90079975	1.74	k2prob	rs12709088	89630212	0.00878413	ENSG00000167526	RPL13	YES	downstream_gene_variant	MODIFIER	Transcript	ENST00000565571.1	retained_intron	10303	NA	NA
229	2	16	89387975	90079975	1.74	k2prob	rs12709088	89630212	0.00878413	ENSG00000167526	RPL13	YES	downstream_gene_variant	MODIFIER	Transcript	ENST00000567815.1	protein_coding	10303	NA	NA
229	2	16	89387975	90079975	1.74	k2prob	rs12709088	89630212	0.00878413	ENSG00000167526	RPL13	YES	downstream_gene_variant	MODIFIER	Transcript	ENST00000570149.1	retained_intron	10303	NA	NA
229	1	16	89387975	90079975	1.74	k2prob	rs4420527	89814188	0.00944856	ENSG00000187741	FANCA	YES	intron_variant,non_coding_transcript_variant	MODIFIER	Transcript	ENST00000305699.11	retained_intron	3582	NA	NA
229	1	16	89387975	90079975	1.74	k2prob	rs4420527	89814188	0.00944856	ENSG00000187741	FANCA	YES	intron_variant	MODIFIER	Transcript	ENST00000389301.3	protein_coding	3582	NA	NA
229	1	16	89387975	90079975	1.74	k2prob	rs4420527	89814188	0.00944856	ENSG00000187741	FANCA	YES	intron_variant,NMD_transcript_variant	MODIFIER	Transcript	ENST00000561660.1	nonsense_mediated_decay	3582	NA	NA
229	1	16	89387975	90079975	1.74	k2prob	rs4420527	89814188	0.00944856	ENSG00000187741	FANCA	YES	downstream_gene_variant	MODIFIER	Transcript	ENST00000563318.1	nonsense_mediated_decay	3582	NA	NA
229	1	16	89387975	90079975	1.74	k2prob	rs4420527	89814188	0.00944856	ENSG00000187741	FANCA	YES	downstream_gene_variant	MODIFIER	Transcript	ENST00000563510.1	nonsense_mediated_decay	3582	NA	NA
229	1	16	89387975	90079975	1.74	k2prob	rs4420527	89814188	0.00944856	ENSG00000187741	FANCA	YES	upstream_gene_variant	MODIFIER	Transcript	ENST00000564475.1	protein_coding	3582	NA	NA
229	1	16	89387975	90079975	1.74	k2prob	rs4420527	89814188	0.00944856	ENSG00000187741	FANCA	YES	upstream_gene_variant	MODIFIER	Transcript	ENST00000564870.1	protein_coding	3582	NA	NA
229	1	16	89387975	90079975	1.74	k2prob	rs4420527	89814188	0.00944856	ENSG00000187741	FANCA	YES	upstream_gene_variant	MODIFIER	Transcript	ENST00000564969.1	retained_intron	3582	NA	NA
229	1	16	89387975	90079975	1.74	k2prob	rs4420527	89814188	0.00944856	ENSG00000187741	FANCA	YES	upstream_gene_variant	MODIFIER	Transcript	ENST00000567879.1	protein_coding	3582	NA	NA
229	1	16	89387975	90079975	1.74	k2prob	rs4420527	89814188	0.00944856	ENSG00000187741	FANCA	YES	intron_variant,NMD_transcript_variant	MODIFIER	Transcript	ENST00000567988.1	nonsense_mediated_decay	3582	NA	NA
229	1	16	89387975	90079975	1.74	k2prob	rs4420527	89814188	0.00944856	ENSG00000187741	FANCA	YES	intron_variant	MODIFIER	Transcript	ENST00000568369.1	protein_coding	3582	NA	NA
229	1	16	89387975	90079975	1.74	k2prob	rs4420527	89814188	0.00944856	ENSG00000187741	FANCA	YES	intron_variant,NMD_transcript_variant	MODIFIER	Transcript	ENST00000568626.1	nonsense_mediated_decay	3582	NA	NA
229	1	16	89387975	90079975	1.74	k2prob	rs4420527	89814188	0.00944856	ENSG00000187741	FANCA	YES	intron_variant,non_coding_transcript_variant	MODIFIER	Transcript	ENST00000568983.1	retained_intron	3582	NA	NA
229	2	16	89387975	90079975	1.74	k2prob	rs3751690	89628621	0.00870625	ENSG00000197912	SPG7	YES	downstream_gene_variant	MODIFIER	Transcript	ENST00000268704.2	protein_coding	11237	NA	NA
229	2	16	89387975	90079975	1.74	k2prob	rs3751690	89628621	0.00870625	ENSG00000197912	SPG7	YES	downstream_gene_variant	MODIFIER	Transcript	ENST00000561702.1	retained_intron	11237	NA	NA
229	2	16	89387975	90079975	1.74	k2prob	rs3751690	89628621	0.00870625	ENSG00000197912	SPG7	YES	downstream_gene_variant	MODIFIER	Transcript	ENST00000565891.1	processed_transcript	11237	NA	NA
229	2	16	89387975	90079975	1.74	k2prob	rs3751690	89628621	0.00870625	ENSG00000197912	SPG7	YES	downstream_gene_variant	MODIFIER	Transcript	ENST00000569720.1	retained_intron	11237	NA	NA
229	2	16	89387975	90079975	1.74	k2prob	rs3751690	89628621	0.00870625	ENSG00000197912	SPG7	YES	downstream_gene_variant	MODIFIER	Transcript	ENST00000569820.1	nonsense_mediated_decay	11237	NA	NA
229	2	16	89387975	90079975	1.74	k2prob	rs3751690	89628621	0.00870625	ENSG00000167526	RPL13	YES	intron_variant	MODIFIER	Transcript	ENST00000311528.5	protein_coding	10303	NA	NA
229	2	16	89387975	90079975	1.74	k2prob	rs3751690	89628621	0.00870625	ENSG00000167526	RPL13	YES	intron_variant	MODIFIER	Transcript	ENST00000393099.3	protein_coding	10303	NA	NA
229	2	16	89387975	90079975	1.74	k2prob	rs3751690	89628621	0.00870625	ENSG00000167526	RPL13	YES	intron_variant,non_coding_transcript_variant	MODIFIER	Transcript	ENST00000399461.4	retained_intron	10303	NA	NA
229	2	16	89387975	90079975	1.74	k2prob	rs3751690	89628621	0.00870625	ENSG00000167526	RPL13	YES	intron_variant	MODIFIER	Transcript	ENST00000452368.3	protein_coding	10303	NA	NA
229	2	16	89387975	90079975	1.74	k2prob	rs3751690	89628621	0.00870625	ENSG00000167526	RPL13	YES	downstream_gene_variant	MODIFIER	Transcript	ENST00000467736.1	protein_coding	10303	NA	NA
229	2	16	89387975	90079975	1.74	k2prob	rs3751690	89628621	0.00870625	ENSG00000167526	RPL13	YES	upstream_gene_variant	MODIFIER	Transcript	ENST00000472354.1	protein_coding	10303	NA	NA
229	2	16	89387975	90079975	1.74	k2prob	rs3751690	89628621	0.00870625	ENSG00000167526	RPL13	YES	intron_variant,non_coding_transcript_variant	MODIFIER	Transcript	ENST00000484610.1	retained_intron	10303	NA	NA
229	2	16	89387975	90079975	1.74	k2prob	rs3751690	89628621	0.00870625	ENSG00000167526	RPL13	YES	downstream_gene_variant	MODIFIER	Transcript	ENST00000487034.1	retained_intron	10303	NA	NA
229	2	16	89387975	90079975	1.74	k2prob	rs3751690	89628621	0.00870625	ENSG00000167526	RPL13	YES	intron_variant,non_coding_transcript_variant	MODIFIER	Transcript	ENST00000491523.1	retained_intron	10303	NA	NA
229	2	16	89387975	90079975	1.74	k2prob	rs3751690	89628621	0.00870625	ENSG00000167526	RPL13	YES	intron_variant,NMD_transcript_variant	MODIFIER	Transcript	ENST00000562879.1	nonsense_mediated_decay	10303	NA	NA
229	2	16	89387975	90079975	1.74	k2prob	rs3751690	89628621	0.00870625	ENSG00000167526	RPL13	YES	intron_variant	MODIFIER	Transcript	ENST00000563270.1	protein_coding	10303	NA	NA
229	2	16	89387975	90079975	1.74	k2prob	rs3751690	89628621	0.00870625	ENSG00000167526	RPL13	YES	non_coding_transcript_exon_variant	MODIFIER	Transcript	ENST00000563749.1	retained_intron	10303	NA	NA
229	2	16	89387975	90079975	1.74	k2prob	rs3751690	89628621	0.00870625	ENSG00000167526	RPL13	YES	downstream_gene_variant	MODIFIER	Transcript	ENST00000565571.1	retained_intron	10303	NA	NA
229	2	16	89387975	90079975	1.74	k2prob	rs3751690	89628621	0.00870625	ENSG00000167526	RPL13	YES	intron_variant	MODIFIER	Transcript	ENST00000567815.1	protein_coding	10303	NA	NA
229	2	16	89387975	90079975	1.74	k2prob	rs3751690	89628621	0.00870625	ENSG00000167526	RPL13	YES	non_coding_transcript_exon_variant	MODIFIER	Transcript	ENST00000570149.1	retained_intron	10303	NA	NA
229	1	16	89387975	90079975	1.74	k2prob	rs6500445	89834076	0.00938407	ENSG00000187741	FANCA	YES	upstream_gene_variant	MODIFIER	Transcript	ENST00000305699.11	retained_intron	3582	NA	NA
229	1	16	89387975	90079975	1.74	k2prob	rs6500445	89834076	0.00938407	ENSG00000187741	FANCA	YES	intron_variant	MODIFIER	Transcript	ENST00000389301.3	protein_coding	3582	NA	NA
229	1	16	89387975	90079975	1.74	k2prob	rs6500445	89834076	0.00938407	ENSG00000187741	FANCA	YES	upstream_gene_variant	MODIFIER	Transcript	ENST00000561660.1	nonsense_mediated_decay	3582	NA	NA
229	1	16	89387975	90079975	1.74	k2prob	rs6500445	89834076	0.00938407	ENSG00000187741	FANCA	YES	downstream_gene_variant	MODIFIER	Transcript	ENST00000561667.1	retained_intron	3582	NA	NA
229	1	16	89387975	90079975	1.74	k2prob	rs6500445	89834076	0.00938407	ENSG00000187741	FANCA	YES	upstream_gene_variant	MODIFIER	Transcript	ENST00000563318.1	nonsense_mediated_decay	3582	NA	NA
229	1	16	89387975	90079975	1.74	k2prob	rs6500445	89834076	0.00938407	ENSG00000187741	FANCA	YES	upstream_gene_variant	MODIFIER	Transcript	ENST00000563510.1	nonsense_mediated_decay	3582	NA	NA
229	1	16	89387975	90079975	1.74	k2prob	rs6500445	89834076	0.00938407	ENSG00000187741	FANCA	YES	intron_variant,NMD_transcript_variant	MODIFIER	Transcript	ENST00000567205.1	nonsense_mediated_decay	3582	NA	NA
229	1	16	89387975	90079975	1.74	k2prob	rs6500445	89834076	0.00938407	ENSG00000187741	FANCA	YES	downstream_gene_variant	MODIFIER	Transcript	ENST00000567284.2	processed_transcript	3582	NA	NA
229	1	16	89387975	90079975	1.74	k2prob	rs6500445	89834076	0.00938407	ENSG00000187741	FANCA	YES	upstream_gene_variant	MODIFIER	Transcript	ENST00000567988.1	nonsense_mediated_decay	3582	NA	NA
229	1	16	89387975	90079975	1.74	k2prob	rs6500445	89834076	0.00938407	ENSG00000187741	FANCA	YES	intron_variant	MODIFIER	Transcript	ENST00000568369.1	protein_coding	3582	NA	NA
229	2	16	89387975	90079975	1.74	k2prob	rs3211569	89629819	0.0084999	ENSG00000167526	RPL13	YES	3_prime_UTR_variant	MODIFIER	Transcript	ENST00000311528.5	protein_coding	10303	NA	NA
229	2	16	89387975	90079975	1.74	k2prob	rs3211569	89629819	0.0084999	ENSG00000167526	RPL13	YES	3_prime_UTR_variant	MODIFIER	Transcript	ENST00000393099.3	protein_coding	10303	NA	NA
229	2	16	89387975	90079975	1.74	k2prob	rs3211569	89629819	0.0084999	ENSG00000167526	RPL13	YES	downstream_gene_variant	MODIFIER	Transcript	ENST00000399461.4	retained_intron	10303	NA	NA
229	2	16	89387975	90079975	1.74	k2prob	rs3211569	89629819	0.0084999	ENSG00000167526	RPL13	YES	3_prime_UTR_variant	MODIFIER	Transcript	ENST00000452368.3	protein_coding	10303	NA	NA
229	2	16	89387975	90079975	1.74	k2prob	rs3211569	89629819	0.0084999	ENSG00000167526	RPL13	YES	downstream_gene_variant	MODIFIER	Transcript	ENST00000467736.1	protein_coding	10303	NA	NA
229	2	16	89387975	90079975	1.74	k2prob	rs3211569	89629819	0.0084999	ENSG00000167526	RPL13	YES	3_prime_UTR_variant	MODIFIER	Transcript	ENST00000472354.1	protein_coding	10303	NA	NA
229	2	16	89387975	90079975	1.74	k2prob	rs3211569	89629819	0.0084999	ENSG00000167526	RPL13	YES	downstream_gene_variant	MODIFIER	Transcript	ENST00000484610.1	retained_intron	10303	NA	NA
229	2	16	89387975	90079975	1.74	k2prob	rs3211569	89629819	0.0084999	ENSG00000167526	RPL13	YES	downstream_gene_variant	MODIFIER	Transcript	ENST00000487034.1	retained_intron	10303	NA	NA
229	2	16	89387975	90079975	1.74	k2prob	rs3211569	89629819	0.0084999	ENSG00000167526	RPL13	YES	downstream_gene_variant	MODIFIER	Transcript	ENST00000491523.1	retained_intron	10303	NA	NA
229	2	16	89387975	90079975	1.74	k2prob	rs3211569	89629819	0.0084999	ENSG00000167526	RPL13	YES	3_prime_UTR_variant,NMD_transcript_variant	MODIFIER	Transcript	ENST00000562879.1	nonsense_mediated_decay	10303	NA	NA
229	2	16	89387975	90079975	1.74	k2prob	rs3211569	89629819	0.0084999	ENSG00000167526	RPL13	YES	downstream_gene_variant	MODIFIER	Transcript	ENST00000563270.1	protein_coding	10303	NA	NA
229	2	16	89387975	90079975	1.74	k2prob	rs3211569	89629819	0.0084999	ENSG00000167526	RPL13	YES	downstream_gene_variant	MODIFIER	Transcript	ENST00000563749.1	retained_intron	10303	NA	NA
229	2	16	89387975	90079975	1.74	k2prob	rs3211569	89629819	0.0084999	ENSG00000167526	RPL13	YES	downstream_gene_variant	MODIFIER	Transcript	ENST00000565571.1	retained_intron	10303	NA	NA
229	2	16	89387975	90079975	1.74	k2prob	rs3211569	89629819	0.0084999	ENSG00000167526	RPL13	YES	downstream_gene_variant	MODIFIER	Transcript	ENST00000567815.1	protein_coding	10303	NA	NA
229	2	16	89387975	90079975	1.74	k2prob	rs3211569	89629819	0.0084999	ENSG00000167526	RPL13	YES	downstream_gene_variant	MODIFIER	Transcript	ENST00000570149.1	retained_intron	10303	NA	NA
229	1	16	89387975	90079975	1.74	k2prob	rs12709094	89853017	0.00915023	ENSG00000187741	FANCA	YES	intron_variant	MODIFIER	Transcript	ENST00000389301.3	protein_coding	3582	NA	NA
229	1	16	89387975	90079975	1.74	k2prob	rs12709094	89853017	0.00915023	ENSG00000187741	FANCA	YES	downstream_gene_variant	MODIFIER	Transcript	ENST00000563767.1	retained_intron	3582	NA	NA
229	1	16	89387975	90079975	1.74	k2prob	rs12709094	89853017	0.00915023	ENSG00000187741	FANCA	YES	downstream_gene_variant	MODIFIER	Transcript	ENST00000566133.1	retained_intron	3582	NA	NA
229	1	16	89387975	90079975	1.74	k2prob	rs12709094	89853017	0.00915023	ENSG00000187741	FANCA	YES	downstream_gene_variant	MODIFIER	Transcript	ENST00000567621.1	nonsense_mediated_decay	3582	NA	NA
229	1	16	89387975	90079975	1.74	k2prob	rs12709094	89853017	0.00915023	ENSG00000187741	FANCA	YES	intron_variant	MODIFIER	Transcript	ENST00000568369.1	protein_coding	3582	NA	NA
229	2	16	89387975	90079975	1.74	k2prob	rs3211567	89629736	0.00848578	ENSG00000167526	RPL13	YES	3_prime_UTR_variant	MODIFIER	Transcript	ENST00000311528.5	protein_coding	10303	NA	NA
229	2	16	89387975	90079975	1.74	k2prob	rs3211567	89629736	0.00848578	ENSG00000167526	RPL13	YES	3_prime_UTR_variant	MODIFIER	Transcript	ENST00000393099.3	protein_coding	10303	NA	NA
229	2	16	89387975	90079975	1.74	k2prob	rs3211567	89629736	0.00848578	ENSG00000167526	RPL13	YES	downstream_gene_variant	MODIFIER	Transcript	ENST00000399461.4	retained_intron	10303	NA	NA
229	2	16	89387975	90079975	1.74	k2prob	rs3211567	89629736	0.00848578	ENSG00000167526	RPL13	YES	3_prime_UTR_variant	MODIFIER	Transcript	ENST00000452368.3	protein_coding	10303	NA	NA
229	2	16	89387975	90079975	1.74	k2prob	rs3211567	89629736	0.00848578	ENSG00000167526	RPL13	YES	downstream_gene_variant	MODIFIER	Transcript	ENST00000467736.1	protein_coding	10303	NA	NA
229	2	16	89387975	90079975	1.74	k2prob	rs3211567	89629736	0.00848578	ENSG00000167526	RPL13	YES	3_prime_UTR_variant	MODIFIER	Transcript	ENST00000472354.1	protein_coding	10303	NA	NA
229	2	16	89387975	90079975	1.74	k2prob	rs3211567	89629736	0.00848578	ENSG00000167526	RPL13	YES	downstream_gene_variant	MODIFIER	Transcript	ENST00000484610.1	retained_intron	10303	NA	NA
229	2	16	89387975	90079975	1.74	k2prob	rs3211567	89629736	0.00848578	ENSG00000167526	RPL13	YES	downstream_gene_variant	MODIFIER	Transcript	ENST00000487034.1	retained_intron	10303	NA	NA
229	2	16	89387975	90079975	1.74	k2prob	rs3211567	89629736	0.00848578	ENSG00000167526	RPL13	YES	downstream_gene_variant	MODIFIER	Transcript	ENST00000491523.1	retained_intron	10303	NA	NA
229	2	16	89387975	90079975	1.74	k2prob	rs3211567	89629736	0.00848578	ENSG00000167526	RPL13	YES	3_prime_UTR_variant,NMD_transcript_variant	MODIFIER	Transcript	ENST00000562879.1	nonsense_mediated_decay	10303	NA	NA
229	2	16	89387975	90079975	1.74	k2prob	rs3211567	89629736	0.00848578	ENSG00000167526	RPL13	YES	downstream_gene_variant	MODIFIER	Transcript	ENST00000563270.1	protein_coding	10303	NA	NA
229	2	16	89387975	90079975	1.74	k2prob	rs3211567	89629736	0.00848578	ENSG00000167526	RPL13	YES	downstream_gene_variant	MODIFIER	Transcript	ENST00000563749.1	retained_intron	10303	NA	NA
229	2	16	89387975	90079975	1.74	k2prob	rs3211567	89629736	0.00848578	ENSG00000167526	RPL13	YES	downstream_gene_variant	MODIFIER	Transcript	ENST00000565571.1	retained_intron	10303	NA	NA
229	2	16	89387975	90079975	1.74	k2prob	rs3211567	89629736	0.00848578	ENSG00000167526	RPL13	YES	downstream_gene_variant	MODIFIER	Transcript	ENST00000567815.1	protein_coding	10303	NA	NA
229	2	16	89387975	90079975	1.74	k2prob	rs3211567	89629736	0.00848578	ENSG00000167526	RPL13	YES	downstream_gene_variant	MODIFIER	Transcript	ENST00000570149.1	retained_intron	10303	NA	NA
229	1	16	89387975	90079975	1.74	k2prob	rs8046243	89852133	0.00911838	ENSG00000187741	FANCA	YES	intron_variant	MODIFIER	Transcript	ENST00000389301.3	protein_coding	3582	NA	NA
229	1	16	89387975	90079975	1.74	k2prob	rs8046243	89852133	0.00911838	ENSG00000187741	FANCA	YES	intron_variant	MODIFIER	Transcript	ENST00000568369.1	protein_coding	3582	NA	NA
229	2	16	89387975	90079975	1.74	k2prob	rs71396924	89616772	0.00831873	ENSG00000197912	SPG7	YES	intron_variant	MODIFIER	Transcript	ENST00000268704.2	protein_coding	11237	NA	NA
229	2	16	89387975	90079975	1.74	k2prob	rs71396924	89616772	0.00831873	ENSG00000197912	SPG7	YES	non_coding_transcript_exon_variant	MODIFIER	Transcript	ENST00000561702.1	retained_intron	11237	NA	NA
229	2	16	89387975	90079975	1.74	k2prob	rs71396924	89616772	0.00831873	ENSG00000197912	SPG7	YES	intron_variant,NMD_transcript_variant	MODIFIER	Transcript	ENST00000561911.1	nonsense_mediated_decay	11237	NA	NA
229	2	16	89387975	90079975	1.74	k2prob	rs71396924	89616772	0.00831873	ENSG00000197912	SPG7	YES	downstream_gene_variant	MODIFIER	Transcript	ENST00000563218.1	retained_intron	11237	NA	NA
229	2	16	89387975	90079975	1.74	k2prob	rs71396924	89616772	0.00831873	ENSG00000197912	SPG7	YES	intron_variant,non_coding_transcript_variant	MODIFIER	Transcript	ENST00000565370.1	retained_intron	11237	NA	NA
229	2	16	89387975	90079975	1.74	k2prob	rs71396924	89616772	0.00831873	ENSG00000197912	SPG7	YES	intron_variant,NMD_transcript_variant	MODIFIER	Transcript	ENST00000566221.1	nonsense_mediated_decay	11237	NA	NA
229	2	16	89387975	90079975	1.74	k2prob	rs71396924	89616772	0.00831873	ENSG00000197912	SPG7	YES	upstream_gene_variant	MODIFIER	Transcript	ENST00000566682.1	protein_coding	11237	NA	NA
229	2	16	89387975	90079975	1.74	k2prob	rs71396924	89616772	0.00831873	ENSG00000197912	SPG7	YES	upstream_gene_variant	MODIFIER	Transcript	ENST00000568205.1	retained_intron	11237	NA	NA
229	2	16	89387975	90079975	1.74	k2prob	rs71396924	89616772	0.00831873	ENSG00000197912	SPG7	YES	upstream_gene_variant	MODIFIER	Transcript	ENST00000569720.1	retained_intron	11237	NA	NA
229	2	16	89387975	90079975	1.74	k2prob	rs71396924	89616772	0.00831873	ENSG00000197912	SPG7	YES	intron_variant,NMD_transcript_variant	MODIFIER	Transcript	ENST00000569820.1	nonsense_mediated_decay	11237	NA	NA
229	1	16	89387975	90079975	1.74	k2prob	rs12599180	89839306	0.00900068	ENSG00000187741	FANCA	YES	intron_variant	MODIFIER	Transcript	ENST00000389301.3	protein_coding	3582	NA	NA
229	1	16	89387975	90079975	1.74	k2prob	rs12599180	89839306	0.00900068	ENSG00000187741	FANCA	YES	upstream_gene_variant	MODIFIER	Transcript	ENST00000561667.1	retained_intron	3582	NA	NA
229	1	16	89387975	90079975	1.74	k2prob	rs12599180	89839306	0.00900068	ENSG00000187741	FANCA	YES	upstream_gene_variant	MODIFIER	Transcript	ENST00000567205.1	nonsense_mediated_decay	3582	NA	NA
229	1	16	89387975	90079975	1.74	k2prob	rs12599180	89839306	0.00900068	ENSG00000187741	FANCA	YES	intron_variant,non_coding_transcript_variant	MODIFIER	Transcript	ENST00000567284.2	processed_transcript	3582	NA	NA
229	1	16	89387975	90079975	1.74	k2prob	rs12599180	89839306	0.00900068	ENSG00000187741	FANCA	YES	downstream_gene_variant	MODIFIER	Transcript	ENST00000567510.1	nonsense_mediated_decay	3582	NA	NA
229	1	16	89387975	90079975	1.74	k2prob	rs12599180	89839306	0.00900068	ENSG00000187741	FANCA	YES	intron_variant	MODIFIER	Transcript	ENST00000568369.1	protein_coding	3582	NA	NA
229	2	16	89387975	90079975	1.74	k2prob	rs34414057	89629070	0.00824672	ENSG00000197912	SPG7	YES	downstream_gene_variant	MODIFIER	Transcript	ENST00000268704.2	protein_coding	11237	NA	NA
229	2	16	89387975	90079975	1.74	k2prob	rs34414057	89629070	0.00824672	ENSG00000197912	SPG7	YES	downstream_gene_variant	MODIFIER	Transcript	ENST00000561702.1	retained_intron	11237	NA	NA
229	2	16	89387975	90079975	1.74	k2prob	rs34414057	89629070	0.00824672	ENSG00000197912	SPG7	YES	downstream_gene_variant	MODIFIER	Transcript	ENST00000569820.1	nonsense_mediated_decay	11237	NA	NA
229	2	16	89387975	90079975	1.74	k2prob	rs34414057	89629070	0.00824672	ENSG00000167526	RPL13	YES	intron_variant	MODIFIER	Transcript	ENST00000311528.5	protein_coding	10303	NA	NA
229	2	16	89387975	90079975	1.74	k2prob	rs34414057	89629070	0.00824672	ENSG00000167526	RPL13	YES	intron_variant	MODIFIER	Transcript	ENST00000393099.3	protein_coding	10303	NA	NA
229	2	16	89387975	90079975	1.74	k2prob	rs34414057	89629070	0.00824672	ENSG00000167526	RPL13	YES	intron_variant,non_coding_transcript_variant	MODIFIER	Transcript	ENST00000399461.4	retained_intron	10303	NA	NA
229	2	16	89387975	90079975	1.74	k2prob	rs34414057	89629070	0.00824672	ENSG00000167526	RPL13	YES	intron_variant	MODIFIER	Transcript	ENST00000452368.3	protein_coding	10303	NA	NA
229	2	16	89387975	90079975	1.74	k2prob	rs34414057	89629070	0.00824672	ENSG00000167526	RPL13	YES	downstream_gene_variant	MODIFIER	Transcript	ENST00000467736.1	protein_coding	10303	NA	NA
229	2	16	89387975	90079975	1.74	k2prob	rs34414057	89629070	0.00824672	ENSG00000167526	RPL13	YES	intron_variant	MODIFIER	Transcript	ENST00000472354.1	protein_coding	10303	NA	NA
229	2	16	89387975	90079975	1.74	k2prob	rs34414057	89629070	0.00824672	ENSG00000167526	RPL13	YES	intron_variant,non_coding_transcript_variant	MODIFIER	Transcript	ENST00000484610.1	retained_intron	10303	NA	NA
229	2	16	89387975	90079975	1.74	k2prob	rs34414057	89629070	0.00824672	ENSG00000167526	RPL13	YES	downstream_gene_variant	MODIFIER	Transcript	ENST00000487034.1	retained_intron	10303	NA	NA
229	2	16	89387975	90079975	1.74	k2prob	rs34414057	89629070	0.00824672	ENSG00000167526	RPL13	YES	downstream_gene_variant	MODIFIER	Transcript	ENST00000491523.1	retained_intron	10303	NA	NA
229	2	16	89387975	90079975	1.74	k2prob	rs34414057	89629070	0.00824672	ENSG00000167526	RPL13	YES	intron_variant,NMD_transcript_variant	MODIFIER	Transcript	ENST00000562879.1	nonsense_mediated_decay	10303	NA	NA
229	2	16	89387975	90079975	1.74	k2prob	rs34414057	89629070	0.00824672	ENSG00000167526	RPL13	YES	intron_variant	MODIFIER	Transcript	ENST00000563270.1	protein_coding	10303	NA	NA
229	2	16	89387975	90079975	1.74	k2prob	rs34414057	89629070	0.00824672	ENSG00000167526	RPL13	YES	non_coding_transcript_exon_variant	MODIFIER	Transcript	ENST00000563749.1	retained_intron	10303	NA	NA
229	2	16	89387975	90079975	1.74	k2prob	rs34414057	89629070	0.00824672	ENSG00000167526	RPL13	YES	downstream_gene_variant	MODIFIER	Transcript	ENST00000565571.1	retained_intron	10303	NA	NA
229	2	16	89387975	90079975	1.74	k2prob	rs34414057	89629070	0.00824672	ENSG00000167526	RPL13	YES	intron_variant	MODIFIER	Transcript	ENST00000567815.1	protein_coding	10303	NA	NA
229	2	16	89387975	90079975	1.74	k2prob	rs34414057	89629070	0.00824672	ENSG00000167526	RPL13	YES	intron_variant,non_coding_transcript_variant	MODIFIER	Transcript	ENST00000570149.1	retained_intron	10303	NA	NA
229	1	16	89387975	90079975	1.74	k2prob	rs12448860	89849629	0.00890783	ENSG00000187741	FANCA	YES	intron_variant	MODIFIER	Transcript	ENST00000389301.3	protein_coding	3582	NA	NA
229	1	16	89387975	90079975	1.74	k2prob	rs12448860	89849629	0.00890783	ENSG00000187741	FANCA	YES	upstream_gene_variant	MODIFIER	Transcript	ENST00000567284.2	processed_transcript	3582	NA	NA
229	1	16	89387975	90079975	1.74	k2prob	rs12448860	89849629	0.00890783	ENSG00000187741	FANCA	YES	upstream_gene_variant	MODIFIER	Transcript	ENST00000567510.1	nonsense_mediated_decay	3582	NA	NA
229	1	16	89387975	90079975	1.74	k2prob	rs12448860	89849629	0.00890783	ENSG00000187741	FANCA	YES	intron_variant	MODIFIER	Transcript	ENST00000568369.1	protein_coding	3582	NA	NA
229	2	16	89387975	90079975	1.74	k2prob	rs34537363	89635400	0.00822748	ENSG00000167526	RPL13	YES	downstream_gene_variant	MODIFIER	Transcript	ENST00000311528.5	protein_coding	10303	NA	NA
229	2	16	89387975	90079975	1.74	k2prob	rs34537363	89635400	0.00822748	ENSG00000167526	RPL13	YES	downstream_gene_variant	MODIFIER	Transcript	ENST00000393099.3	protein_coding	10303	NA	NA
229	1	16	89387975	90079975	1.74	k2prob	rs6500453	89858657	0.00877048	ENSG00000187741	FANCA	YES	intron_variant	MODIFIER	Transcript	ENST00000389301.3	protein_coding	3582	NA	NA
229	1	16	89387975	90079975	1.74	k2prob	rs6500453	89858657	0.00877048	ENSG00000187741	FANCA	YES	upstream_gene_variant	MODIFIER	Transcript	ENST00000563767.1	retained_intron	3582	NA	NA
