## Supplementary Table 2 for "Statistical fine-mapping of schizophrenia common risk loci using FINEMAP and SuSiE" (part 15 of 16)

### Sheet: Supplementary Table 2a (continued)
locus	CS	chromosome	start	stop	k	kbest	rsid	BP	PIP	gene_ensembl	gene_symbol	HGNC_approved	consequence	impact	feature_type	feature	biotype	gene_hgnc	sift	polyphen
229	1	16	89387975	90079975	1.74	k2prob	rs6500453	89858657	0.00877048	ENSG00000187741	FANCA	YES	intron_variant,non_coding_transcript_variant	MODIFIER	Transcript	ENST00000566133.1	retained_intron	3582	NA	NA
229	1	16	89387975	90079975	1.74	k2prob	rs6500453	89858657	0.00877048	ENSG00000187741	FANCA	YES	downstream_gene_variant	MODIFIER	Transcript	ENST00000566409.1	nonsense_mediated_decay	3582	NA	NA
229	1	16	89387975	90079975	1.74	k2prob	rs6500453	89858657	0.00877048	ENSG00000187741	FANCA	YES	intron_variant,NMD_transcript_variant	MODIFIER	Transcript	ENST00000567621.1	nonsense_mediated_decay	3582	NA	NA
229	1	16	89387975	90079975	1.74	k2prob	rs6500453	89858657	0.00877048	ENSG00000187741	FANCA	YES	intron_variant	MODIFIER	Transcript	ENST00000568369.1	protein_coding	3582	NA	NA
229	2	16	89387975	90079975	1.74	k2prob	rs13380730	89630092	0.0081582	ENSG00000167526	RPL13	YES	3_prime_UTR_variant	MODIFIER	Transcript	ENST00000311528.5	protein_coding	10303	NA	NA
229	2	16	89387975	90079975	1.74	k2prob	rs13380730	89630092	0.0081582	ENSG00000167526	RPL13	YES	3_prime_UTR_variant	MODIFIER	Transcript	ENST00000393099.3	protein_coding	10303	NA	NA
229	2	16	89387975	90079975	1.74	k2prob	rs13380730	89630092	0.0081582	ENSG00000167526	RPL13	YES	downstream_gene_variant	MODIFIER	Transcript	ENST00000399461.4	retained_intron	10303	NA	NA
229	2	16	89387975	90079975	1.74	k2prob	rs13380730	89630092	0.0081582	ENSG00000167526	RPL13	YES	3_prime_UTR_variant	MODIFIER	Transcript	ENST00000452368.3	protein_coding	10303	NA	NA
229	2	16	89387975	90079975	1.74	k2prob	rs13380730	89630092	0.0081582	ENSG00000167526	RPL13	YES	downstream_gene_variant	MODIFIER	Transcript	ENST00000467736.1	protein_coding	10303	NA	NA
229	2	16	89387975	90079975	1.74	k2prob	rs13380730	89630092	0.0081582	ENSG00000167526	RPL13	YES	downstream_gene_variant	MODIFIER	Transcript	ENST00000472354.1	protein_coding	10303	NA	NA
229	2	16	89387975	90079975	1.74	k2prob	rs13380730	89630092	0.0081582	ENSG00000167526	RPL13	YES	downstream_gene_variant	MODIFIER	Transcript	ENST00000484610.1	retained_intron	10303	NA	NA
229	2	16	89387975	90079975	1.74	k2prob	rs13380730	89630092	0.0081582	ENSG00000167526	RPL13	YES	downstream_gene_variant	MODIFIER	Transcript	ENST00000487034.1	retained_intron	10303	NA	NA
229	2	16	89387975	90079975	1.74	k2prob	rs13380730	89630092	0.0081582	ENSG00000167526	RPL13	YES	downstream_gene_variant	MODIFIER	Transcript	ENST00000491523.1	retained_intron	10303	NA	NA
229	2	16	89387975	90079975	1.74	k2prob	rs13380730	89630092	0.0081582	ENSG00000167526	RPL13	YES	downstream_gene_variant	MODIFIER	Transcript	ENST00000562879.1	nonsense_mediated_decay	10303	NA	NA
229	2	16	89387975	90079975	1.74	k2prob	rs13380730	89630092	0.0081582	ENSG00000167526	RPL13	YES	downstream_gene_variant	MODIFIER	Transcript	ENST00000563270.1	protein_coding	10303	NA	NA
229	2	16	89387975	90079975	1.74	k2prob	rs13380730	89630092	0.0081582	ENSG00000167526	RPL13	YES	downstream_gene_variant	MODIFIER	Transcript	ENST00000563749.1	retained_intron	10303	NA	NA
229	2	16	89387975	90079975	1.74	k2prob	rs13380730	89630092	0.0081582	ENSG00000167526	RPL13	YES	downstream_gene_variant	MODIFIER	Transcript	ENST00000565571.1	retained_intron	10303	NA	NA
229	2	16	89387975	90079975	1.74	k2prob	rs13380730	89630092	0.0081582	ENSG00000167526	RPL13	YES	downstream_gene_variant	MODIFIER	Transcript	ENST00000567815.1	protein_coding	10303	NA	NA
229	2	16	89387975	90079975	1.74	k2prob	rs13380730	89630092	0.0081582	ENSG00000167526	RPL13	YES	downstream_gene_variant	MODIFIER	Transcript	ENST00000570149.1	retained_intron	10303	NA	NA
229	1	16	89387975	90079975	1.74	k2prob	rs1800287	89858525	0.00875136	ENSG00000187741	FANCA	YES	intron_variant	MODIFIER	Transcript	ENST00000389301.3	protein_coding	3582	NA	NA
229	1	16	89387975	90079975	1.74	k2prob	rs1800287	89858525	0.00875136	ENSG00000187741	FANCA	YES	upstream_gene_variant	MODIFIER	Transcript	ENST00000563767.1	retained_intron	3582	NA	NA
229	1	16	89387975	90079975	1.74	k2prob	rs1800287	89858525	0.00875136	ENSG00000187741	FANCA	YES	intron_variant,non_coding_transcript_variant	MODIFIER	Transcript	ENST00000566133.1	retained_intron	3582	NA	NA
229	1	16	89387975	90079975	1.74	k2prob	rs1800287	89858525	0.00875136	ENSG00000187741	FANCA	YES	downstream_gene_variant	MODIFIER	Transcript	ENST00000566409.1	nonsense_mediated_decay	3582	NA	NA
229	1	16	89387975	90079975	1.74	k2prob	rs1800287	89858525	0.00875136	ENSG00000187741	FANCA	YES	intron_variant,NMD_transcript_variant	MODIFIER	Transcript	ENST00000567621.1	nonsense_mediated_decay	3582	NA	NA
229	1	16	89387975	90079975	1.74	k2prob	rs1800287	89858525	0.00875136	ENSG00000187741	FANCA	YES	intron_variant	MODIFIER	Transcript	ENST00000568369.1	protein_coding	3582	NA	NA
229	2	16	89387975	90079975	1.74	k2prob	rs12709089	89630311	0.00810517	ENSG00000167526	RPL13	YES	3_prime_UTR_variant	MODIFIER	Transcript	ENST00000311528.5	protein_coding	10303	NA	NA
229	2	16	89387975	90079975	1.74	k2prob	rs12709089	89630311	0.00810517	ENSG00000167526	RPL13	YES	3_prime_UTR_variant	MODIFIER	Transcript	ENST00000393099.3	protein_coding	10303	NA	NA
229	2	16	89387975	90079975	1.74	k2prob	rs12709089	89630311	0.00810517	ENSG00000167526	RPL13	YES	downstream_gene_variant	MODIFIER	Transcript	ENST00000399461.4	retained_intron	10303	NA	NA
229	2	16	89387975	90079975	1.74	k2prob	rs12709089	89630311	0.00810517	ENSG00000167526	RPL13	YES	3_prime_UTR_variant	MODIFIER	Transcript	ENST00000452368.3	protein_coding	10303	NA	NA
229	2	16	89387975	90079975	1.74	k2prob	rs12709089	89630311	0.00810517	ENSG00000167526	RPL13	YES	downstream_gene_variant	MODIFIER	Transcript	ENST00000467736.1	protein_coding	10303	NA	NA
229	2	16	89387975	90079975	1.74	k2prob	rs12709089	89630311	0.00810517	ENSG00000167526	RPL13	YES	downstream_gene_variant	MODIFIER	Transcript	ENST00000472354.1	protein_coding	10303	NA	NA
229	2	16	89387975	90079975	1.74	k2prob	rs12709089	89630311	0.00810517	ENSG00000167526	RPL13	YES	downstream_gene_variant	MODIFIER	Transcript	ENST00000484610.1	retained_intron	10303	NA	NA
229	2	16	89387975	90079975	1.74	k2prob	rs12709089	89630311	0.00810517	ENSG00000167526	RPL13	YES	downstream_gene_variant	MODIFIER	Transcript	ENST00000487034.1	retained_intron	10303	NA	NA
229	2	16	89387975	90079975	1.74	k2prob	rs12709089	89630311	0.00810517	ENSG00000167526	RPL13	YES	downstream_gene_variant	MODIFIER	Transcript	ENST00000491523.1	retained_intron	10303	NA	NA
229	2	16	89387975	90079975	1.74	k2prob	rs12709089	89630311	0.00810517	ENSG00000167526	RPL13	YES	downstream_gene_variant	MODIFIER	Transcript	ENST00000562879.1	nonsense_mediated_decay	10303	NA	NA
229	2	16	89387975	90079975	1.74	k2prob	rs12709089	89630311	0.00810517	ENSG00000167526	RPL13	YES	downstream_gene_variant	MODIFIER	Transcript	ENST00000563270.1	protein_coding	10303	NA	NA
229	2	16	89387975	90079975	1.74	k2prob	rs12709089	89630311	0.00810517	ENSG00000167526	RPL13	YES	downstream_gene_variant	MODIFIER	Transcript	ENST00000563749.1	retained_intron	10303	NA	NA
229	2	16	89387975	90079975	1.74	k2prob	rs12709089	89630311	0.00810517	ENSG00000167526	RPL13	YES	downstream_gene_variant	MODIFIER	Transcript	ENST00000565571.1	retained_intron	10303	NA	NA
229	2	16	89387975	90079975	1.74	k2prob	rs12709089	89630311	0.00810517	ENSG00000167526	RPL13	YES	downstream_gene_variant	MODIFIER	Transcript	ENST00000567815.1	protein_coding	10303	NA	NA
229	2	16	89387975	90079975	1.74	k2prob	rs12709089	89630311	0.00810517	ENSG00000167526	RPL13	YES	downstream_gene_variant	MODIFIER	Transcript	ENST00000570149.1	retained_intron	10303	NA	NA
229	1	16	89387975	90079975	1.74	k2prob	rs8043882	89815781	0.00844138	ENSG00000187741	FANCA	YES	intron_variant,non_coding_transcript_variant	MODIFIER	Transcript	ENST00000305699.11	retained_intron	3582	NA	NA
229	1	16	89387975	90079975	1.74	k2prob	rs8043882	89815781	0.00844138	ENSG00000187741	FANCA	YES	intron_variant	MODIFIER	Transcript	ENST00000389301.3	protein_coding	3582	NA	NA
229	1	16	89387975	90079975	1.74	k2prob	rs8043882	89815781	0.00844138	ENSG00000187741	FANCA	YES	intron_variant,NMD_transcript_variant	MODIFIER	Transcript	ENST00000561660.1	nonsense_mediated_decay	3582	NA	NA
229	1	16	89387975	90079975	1.74	k2prob	rs8043882	89815781	0.00844138	ENSG00000187741	FANCA	YES	downstream_gene_variant	MODIFIER	Transcript	ENST00000563318.1	nonsense_mediated_decay	3582	NA	NA
229	1	16	89387975	90079975	1.74	k2prob	rs8043882	89815781	0.00844138	ENSG00000187741	FANCA	YES	intron_variant,NMD_transcript_variant	MODIFIER	Transcript	ENST00000563510.1	nonsense_mediated_decay	3582	NA	NA
229	1	16	89387975	90079975	1.74	k2prob	rs8043882	89815781	0.00844138	ENSG00000187741	FANCA	YES	upstream_gene_variant	MODIFIER	Transcript	ENST00000564969.1	retained_intron	3582	NA	NA
229	1	16	89387975	90079975	1.74	k2prob	rs8043882	89815781	0.00844138	ENSG00000187741	FANCA	YES	upstream_gene_variant	MODIFIER	Transcript	ENST00000567879.1	protein_coding	3582	NA	NA
229	1	16	89387975	90079975	1.74	k2prob	rs8043882	89815781	0.00844138	ENSG00000187741	FANCA	YES	intron_variant,NMD_transcript_variant	MODIFIER	Transcript	ENST00000567988.1	nonsense_mediated_decay	3582	NA	NA
229	1	16	89387975	90079975	1.74	k2prob	rs8043882	89815781	0.00844138	ENSG00000187741	FANCA	YES	intron_variant	MODIFIER	Transcript	ENST00000568369.1	protein_coding	3582	NA	NA
229	1	16	89387975	90079975	1.74	k2prob	rs8043882	89815781	0.00844138	ENSG00000187741	FANCA	YES	intron_variant,NMD_transcript_variant	MODIFIER	Transcript	ENST00000568626.1	nonsense_mediated_decay	3582	NA	NA
229	1	16	89387975	90079975	1.74	k2prob	rs8043882	89815781	0.00844138	ENSG00000187741	FANCA	YES	intron_variant,non_coding_transcript_variant	MODIFIER	Transcript	ENST00000568983.1	retained_intron	3582	NA	NA
229	2	16	89387975	90079975	1.74	k2prob	rs146032762	89576598	0.00797849	ENSG00000197912	SPG7	YES	intron_variant	MODIFIER	Transcript	ENST00000268704.2	protein_coding	11237	NA	NA
229	2	16	89387975	90079975	1.74	k2prob	rs146032762	89576598	0.00797849	ENSG00000197912	SPG7	YES	intron_variant	MODIFIER	Transcript	ENST00000341316.2	protein_coding	11237	NA	NA
229	2	16	89387975	90079975	1.74	k2prob	rs146032762	89576598	0.00797849	ENSG00000197912	SPG7	YES	intron_variant,non_coding_transcript_variant	MODIFIER	Transcript	ENST00000563783.1	processed_transcript	11237	NA	NA
229	2	16	89387975	90079975	1.74	k2prob	rs146032762	89576598	0.00797849	ENSG00000197912	SPG7	YES	intron_variant	MODIFIER	Transcript	ENST00000566371.1	protein_coding	11237	NA	NA
229	2	16	89387975	90079975	1.74	k2prob	rs146032762	89576598	0.00797849	ENSG00000197912	SPG7	YES	intron_variant	MODIFIER	Transcript	ENST00000568151.1	protein_coding	11237	NA	NA
229	2	16	89387975	90079975	1.74	k2prob	rs146032762	89576598	0.00797849	ENSG00000197912	SPG7	YES	intron_variant,non_coding_transcript_variant	MODIFIER	Transcript	ENST00000569363.1	processed_transcript	11237	NA	NA
229	1	16	89387975	90079975	1.74	k2prob	rs6500441	89828669	0.00836727	ENSG00000187741	FANCA	YES	intron_variant,non_coding_transcript_variant	MODIFIER	Transcript	ENST00000305699.11	retained_intron	3582	NA	NA
229	1	16	89387975	90079975	1.74	k2prob	rs6500441	89828669	0.00836727	ENSG00000187741	FANCA	YES	intron_variant	MODIFIER	Transcript	ENST00000389301.3	protein_coding	3582	NA	NA
229	1	16	89387975	90079975	1.74	k2prob	rs6500441	89828669	0.00836727	ENSG00000187741	FANCA	YES	intron_variant,NMD_transcript_variant	MODIFIER	Transcript	ENST00000561660.1	nonsense_mediated_decay	3582	NA	NA
229	1	16	89387975	90079975	1.74	k2prob	rs6500441	89828669	0.00836727	ENSG00000187741	FANCA	YES	intron_variant,NMD_transcript_variant	MODIFIER	Transcript	ENST00000563318.1	nonsense_mediated_decay	3582	NA	NA
229	1	16	89387975	90079975	1.74	k2prob	rs6500441	89828669	0.00836727	ENSG00000187741	FANCA	YES	intron_variant,NMD_transcript_variant	MODIFIER	Transcript	ENST00000563510.1	nonsense_mediated_decay	3582	NA	NA
229	1	16	89387975	90079975	1.74	k2prob	rs6500441	89828669	0.00836727	ENSG00000187741	FANCA	YES	downstream_gene_variant	MODIFIER	Transcript	ENST00000567205.1	nonsense_mediated_decay	3582	NA	NA
229	1	16	89387975	90079975	1.74	k2prob	rs6500441	89828669	0.00836727	ENSG00000187741	FANCA	YES	intron_variant,NMD_transcript_variant	MODIFIER	Transcript	ENST00000567988.1	nonsense_mediated_decay	3582	NA	NA
229	1	16	89387975	90079975	1.74	k2prob	rs6500441	89828669	0.00836727	ENSG00000187741	FANCA	YES	intron_variant	MODIFIER	Transcript	ENST00000568369.1	protein_coding	3582	NA	NA
229	2	16	89387975	90079975	1.74	k2prob	rs12960	89620328	0.00793905	ENSG00000197912	SPG7	YES	missense_variant	MODERATE	Transcript	ENST00000268704.2	protein_coding	11237	tolerated(0.1)	benign(0.258)
229	2	16	89387975	90079975	1.74	k2prob	rs12960	89620328	0.00793905	ENSG00000197912	SPG7	YES	non_coding_transcript_exon_variant	MODIFIER	Transcript	ENST00000561702.1	retained_intron	11237	NA	NA
229	2	16	89387975	90079975	1.74	k2prob	rs12960	89620328	0.00793905	ENSG00000197912	SPG7	YES	3_prime_UTR_variant,NMD_transcript_variant	MODIFIER	Transcript	ENST00000561911.1	nonsense_mediated_decay	11237	NA	NA
229	2	16	89387975	90079975	1.74	k2prob	rs12960	89620328	0.00793905	ENSG00000197912	SPG7	YES	downstream_gene_variant	MODIFIER	Transcript	ENST00000565370.1	retained_intron	11237	NA	NA
229	2	16	89387975	90079975	1.74	k2prob	rs12960	89620328	0.00793905	ENSG00000197912	SPG7	YES	upstream_gene_variant	MODIFIER	Transcript	ENST00000565891.1	processed_transcript	11237	NA	NA
229	2	16	89387975	90079975	1.74	k2prob	rs12960	89620328	0.00793905	ENSG00000197912	SPG7	YES	downstream_gene_variant	MODIFIER	Transcript	ENST00000566221.1	nonsense_mediated_decay	11237	NA	NA
229	2	16	89387975	90079975	1.74	k2prob	rs12960	89620328	0.00793905	ENSG00000197912	SPG7	YES	missense_variant	MODERATE	Transcript	ENST00000566682.1	protein_coding	11237	tolerated(0.43)	benign(0.119)
229	2	16	89387975	90079975	1.74	k2prob	rs12960	89620328	0.00793905	ENSG00000197912	SPG7	YES	downstream_gene_variant	MODIFIER	Transcript	ENST00000568205.1	retained_intron	11237	NA	NA
229	2	16	89387975	90079975	1.74	k2prob	rs12960	89620328	0.00793905	ENSG00000197912	SPG7	YES	non_coding_transcript_exon_variant	MODIFIER	Transcript	ENST00000569720.1	retained_intron	11237	NA	NA
229	2	16	89387975	90079975	1.74	k2prob	rs12960	89620328	0.00793905	ENSG00000197912	SPG7	YES	3_prime_UTR_variant,NMD_transcript_variant	MODIFIER	Transcript	ENST00000569820.1	nonsense_mediated_decay	11237	NA	NA
229	1	16	89387975	90079975	1.74	k2prob	rs1558184	89842374	0.00807764	ENSG00000187741	FANCA	YES	intron_variant	MODIFIER	Transcript	ENST00000389301.3	protein_coding	3582	NA	NA
229	1	16	89387975	90079975	1.74	k2prob	rs1558184	89842374	0.00807764	ENSG00000187741	FANCA	YES	intron_variant,non_coding_transcript_variant	MODIFIER	Transcript	ENST00000567284.2	processed_transcript	3582	NA	NA
229	1	16	89387975	90079975	1.74	k2prob	rs1558184	89842374	0.00807764	ENSG00000187741	FANCA	YES	intron_variant,NMD_transcript_variant	MODIFIER	Transcript	ENST00000567510.1	nonsense_mediated_decay	3582	NA	NA
229	1	16	89387975	90079975	1.74	k2prob	rs1558184	89842374	0.00807764	ENSG00000187741	FANCA	YES	intron_variant	MODIFIER	Transcript	ENST00000568369.1	protein_coding	3582	NA	NA
229	2	16	89387975	90079975	1.74	k2prob	rs7195043	90020861	0.00779014	ENSG00000140995	DEF8	YES	intron_variant	MODIFIER	Transcript	ENST00000268676.7	protein_coding	25969	NA	NA
229	2	16	89387975	90079975	1.74	k2prob	rs7195043	90020861	0.00779014	ENSG00000140995	DEF8	YES	intron_variant	MODIFIER	Transcript	ENST00000418391.2	protein_coding	25969	NA	NA
229	2	16	89387975	90079975	1.74	k2prob	rs7195043	90020861	0.00779014	ENSG00000140995	DEF8	YES	intron_variant	MODIFIER	Transcript	ENST00000561741.1	protein_coding	25969	NA	NA
229	2	16	89387975	90079975	1.74	k2prob	rs7195043	90020861	0.00779014	ENSG00000140995	DEF8	YES	intron_variant,NMD_transcript_variant	MODIFIER	Transcript	ENST00000561784.1	nonsense_mediated_decay	25969	NA	NA
229	2	16	89387975	90079975	1.74	k2prob	rs7195043	90020861	0.00779014	ENSG00000140995	DEF8	YES	intron_variant	MODIFIER	Transcript	ENST00000561959.1	protein_coding	25969	NA	NA
229	2	16	89387975	90079975	1.74	k2prob	rs7195043	90020861	0.00779014	ENSG00000140995	DEF8	YES	upstream_gene_variant	MODIFIER	Transcript	ENST00000562044.1	processed_transcript	25969	NA	NA
229	2	16	89387975	90079975	1.74	k2prob	rs7195043	90020861	0.00779014	ENSG00000140995	DEF8	YES	intron_variant	MODIFIER	Transcript	ENST00000562578.1	protein_coding	25969	NA	NA
229	2	16	89387975	90079975	1.74	k2prob	rs7195043	90020861	0.00779014	ENSG00000140995	DEF8	YES	intron_variant	MODIFIER	Transcript	ENST00000562986.1	protein_coding	25969	NA	NA
229	2	16	89387975	90079975	1.74	k2prob	rs7195043	90020861	0.00779014	ENSG00000140995	DEF8	YES	intron_variant	MODIFIER	Transcript	ENST00000563594.1	protein_coding	25969	NA	NA
229	2	16	89387975	90079975	1.74	k2prob	rs7195043	90020861	0.00779014	ENSG00000140995	DEF8	YES	intron_variant	MODIFIER	Transcript	ENST00000563795.1	protein_coding	25969	NA	NA
229	2	16	89387975	90079975	1.74	k2prob	rs7195043	90020861	0.00779014	ENSG00000140995	DEF8	YES	upstream_gene_variant	MODIFIER	Transcript	ENST00000563848.1	processed_transcript	25969	NA	NA
229	2	16	89387975	90079975	1.74	k2prob	rs7195043	90020861	0.00779014	ENSG00000140995	DEF8	YES	intron_variant	MODIFIER	Transcript	ENST00000564836.1	protein_coding	25969	NA	NA
229	2	16	89387975	90079975	1.74	k2prob	rs7195043	90020861	0.00779014	ENSG00000140995	DEF8	YES	intron_variant	MODIFIER	Transcript	ENST00000566079.1	protein_coding	25969	NA	NA
229	2	16	89387975	90079975	1.74	k2prob	rs7195043	90020861	0.00779014	ENSG00000140995	DEF8	YES	intron_variant	MODIFIER	Transcript	ENST00000566820.1	protein_coding	25969	NA	NA
229	2	16	89387975	90079975	1.74	k2prob	rs7195043	90020861	0.00779014	ENSG00000140995	DEF8	YES	intron_variant,non_coding_transcript_variant	MODIFIER	Transcript	ENST00000567243.1	processed_transcript	25969	NA	NA
229	2	16	89387975	90079975	1.74	k2prob	rs7195043	90020861	0.00779014	ENSG00000140995	DEF8	YES	intron_variant	MODIFIER	Transcript	ENST00000567874.1	protein_coding	25969	NA	NA
229	2	16	89387975	90079975	1.74	k2prob	rs7195043	90020861	0.00779014	ENSG00000140995	DEF8	YES	intron_variant	MODIFIER	Transcript	ENST00000567884.1	protein_coding	25969	NA	NA
229	2	16	89387975	90079975	1.74	k2prob	rs7195043	90020861	0.00779014	ENSG00000140995	DEF8	YES	intron_variant	MODIFIER	Transcript	ENST00000567999.1	protein_coding	25969	NA	NA
229	2	16	89387975	90079975	1.74	k2prob	rs7195043	90020861	0.00779014	ENSG00000140995	DEF8	YES	intron_variant,non_coding_transcript_variant	MODIFIER	Transcript	ENST00000568096.1	processed_transcript	25969	NA	NA
229	2	16	89387975	90079975	1.74	k2prob	rs7195043	90020861	0.00779014	ENSG00000140995	DEF8	YES	upstream_gene_variant	MODIFIER	Transcript	ENST00000568760.1	retained_intron	25969	NA	NA
229	2	16	89387975	90079975	1.74	k2prob	rs7195043	90020861	0.00779014	ENSG00000140995	DEF8	YES	intron_variant	MODIFIER	Transcript	ENST00000569061.1	protein_coding	25969	NA	NA
229	2	16	89387975	90079975	1.74	k2prob	rs7195043	90020861	0.00779014	ENSG00000140995	DEF8	YES	intron_variant	MODIFIER	Transcript	ENST00000569453.1	protein_coding	25969	NA	NA
229	2	16	89387975	90079975	1.74	k2prob	rs7195043	90020861	0.00779014	ENSG00000140995	DEF8	YES	intron_variant,non_coding_transcript_variant	MODIFIER	Transcript	ENST00000569803.1	processed_transcript	25969	NA	NA
229	2	16	89387975	90079975	1.74	k2prob	rs7195043	90020861	0.00779014	ENSG00000140995	DEF8	YES	intron_variant	MODIFIER	Transcript	ENST00000570182.1	protein_coding	25969	NA	NA
229	1	16	89387975	90079975	1.74	k2prob	rs6500439	89808275	0.00803018	ENSG00000158805	ZNF276	YES	downstream_gene_variant	MODIFIER	Transcript	ENST00000289816.5	protein_coding	23330	NA	NA
229	1	16	89387975	90079975	1.74	k2prob	rs6500439	89808275	0.00803018	ENSG00000158805	ZNF276	YES	downstream_gene_variant	MODIFIER	Transcript	ENST00000443381.2	protein_coding	23330	NA	NA
229	1	16	89387975	90079975	1.74	k2prob	rs6500439	89808275	0.00803018	ENSG00000158805	ZNF276	YES	downstream_gene_variant	MODIFIER	Transcript	ENST00000446326.2	protein_coding	23330	NA	NA
229	1	16	89387975	90079975	1.74	k2prob	rs6500439	89808275	0.00803018	ENSG00000158805	ZNF276	YES	downstream_gene_variant	MODIFIER	Transcript	ENST00000561536.1	retained_intron	23330	NA	NA
229	1	16	89387975	90079975	1.74	k2prob	rs6500439	89808275	0.00803018	ENSG00000158805	ZNF276	YES	downstream_gene_variant	MODIFIER	Transcript	ENST00000562530.1	nonsense_mediated_decay	23330	NA	NA
229	1	16	89387975	90079975	1.74	k2prob	rs6500439	89808275	0.00803018	ENSG00000158805	ZNF276	YES	downstream_gene_variant	MODIFIER	Transcript	ENST00000563983.1	retained_intron	23330	NA	NA
229	1	16	89387975	90079975	1.74	k2prob	rs6500439	89808275	0.00803018	ENSG00000158805	ZNF276	YES	downstream_gene_variant	MODIFIER	Transcript	ENST00000564004.1	retained_intron	23330	NA	NA
229	1	16	89387975	90079975	1.74	k2prob	rs6500439	89808275	0.00803018	ENSG00000158805	ZNF276	YES	downstream_gene_variant	MODIFIER	Transcript	ENST00000568064.1	protein_coding	23330	NA	NA
229	1	16	89387975	90079975	1.74	k2prob	rs6500439	89808275	0.00803018	ENSG00000158805	ZNF276	YES	downstream_gene_variant	MODIFIER	Transcript	ENST00000568295.1	nonsense_mediated_decay	23330	NA	NA
229	1	16	89387975	90079975	1.74	k2prob	rs6500439	89808275	0.00803018	ENSG00000158805	ZNF276	YES	downstream_gene_variant	MODIFIER	Transcript	ENST00000569582.1	retained_intron	23330	NA	NA
229	1	16	89387975	90079975	1.74	k2prob	rs6500439	89808275	0.00803018	ENSG00000158805	ZNF276	YES	downstream_gene_variant	MODIFIER	Transcript	ENST00000569901.1	retained_intron	23330	NA	NA
229	1	16	89387975	90079975	1.74	k2prob	rs6500439	89808275	0.00803018	ENSG00000187741	FANCA	YES	intron_variant,non_coding_transcript_variant	MODIFIER	Transcript	ENST00000305699.11	retained_intron	3582	NA	NA
229	1	16	89387975	90079975	1.74	k2prob	rs6500439	89808275	0.00803018	ENSG00000187741	FANCA	YES	intron_variant	MODIFIER	Transcript	ENST00000389301.3	protein_coding	3582	NA	NA
229	1	16	89387975	90079975	1.74	k2prob	rs6500439	89808275	0.00803018	ENSG00000187741	FANCA	YES	downstream_gene_variant	MODIFIER	Transcript	ENST00000561660.1	nonsense_mediated_decay	3582	NA	NA
229	1	16	89387975	90079975	1.74	k2prob	rs6500439	89808275	0.00803018	ENSG00000187741	FANCA	YES	upstream_gene_variant	MODIFIER	Transcript	ENST00000561722.1	protein_coding	3582	NA	NA
229	1	16	89387975	90079975	1.74	k2prob	rs6500439	89808275	0.00803018	ENSG00000187741	FANCA	YES	upstream_gene_variant	MODIFIER	Transcript	ENST00000562424.1	retained_intron	3582	NA	NA
229	1	16	89387975	90079975	1.74	k2prob	rs6500439	89808275	0.00803018	ENSG00000187741	FANCA	YES	intron_variant	MODIFIER	Transcript	ENST00000564475.1	protein_coding	3582	NA	NA
229	1	16	89387975	90079975	1.74	k2prob	rs6500439	89808275	0.00803018	ENSG00000187741	FANCA	YES	intron_variant	MODIFIER	Transcript	ENST00000564870.1	protein_coding	3582	NA	NA
229	1	16	89387975	90079975	1.74	k2prob	rs6500439	89808275	0.00803018	ENSG00000187741	FANCA	YES	intron_variant,non_coding_transcript_variant	MODIFIER	Transcript	ENST00000564969.1	retained_intron	3582	NA	NA
229	1	16	89387975	90079975	1.74	k2prob	rs6500439	89808275	0.00803018	ENSG00000187741	FANCA	YES	intron_variant	MODIFIER	Transcript	ENST00000567879.1	protein_coding	3582	NA	NA
229	1	16	89387975	90079975	1.74	k2prob	rs6500439	89808275	0.00803018	ENSG00000187741	FANCA	YES	downstream_gene_variant	MODIFIER	Transcript	ENST00000567988.1	nonsense_mediated_decay	3582	NA	NA
229	1	16	89387975	90079975	1.74	k2prob	rs6500439	89808275	0.00803018	ENSG00000187741	FANCA	YES	intron_variant	MODIFIER	Transcript	ENST00000568369.1	protein_coding	3582	NA	NA
229	1	16	89387975	90079975	1.74	k2prob	rs6500439	89808275	0.00803018	ENSG00000187741	FANCA	YES	intron_variant,NMD_transcript_variant	MODIFIER	Transcript	ENST00000568626.1	nonsense_mediated_decay	3582	NA	NA
229	1	16	89387975	90079975	1.74	k2prob	rs6500439	89808275	0.00803018	ENSG00000187741	FANCA	YES	downstream_gene_variant	MODIFIER	Transcript	ENST00000568983.1	retained_intron	3582	NA	NA
229	2	16	89387975	90079975	1.74	k2prob	rs3751691	89628381	0.00773714	ENSG00000197912	SPG7	YES	downstream_gene_variant	MODIFIER	Transcript	ENST00000268704.2	protein_coding	11237	NA	NA
229	2	16	89387975	90079975	1.74	k2prob	rs3751691	89628381	0.00773714	ENSG00000197912	SPG7	YES	downstream_gene_variant	MODIFIER	Transcript	ENST00000561702.1	retained_intron	11237	NA	NA
229	2	16	89387975	90079975	1.74	k2prob	rs3751691	89628381	0.00773714	ENSG00000197912	SPG7	YES	downstream_gene_variant	MODIFIER	Transcript	ENST00000561911.1	nonsense_mediated_decay	11237	NA	NA
229	2	16	89387975	90079975	1.74	k2prob	rs3751691	89628381	0.00773714	ENSG00000197912	SPG7	YES	downstream_gene_variant	MODIFIER	Transcript	ENST00000565891.1	processed_transcript	11237	NA	NA
229	2	16	89387975	90079975	1.74	k2prob	rs3751691	89628381	0.00773714	ENSG00000197912	SPG7	YES	downstream_gene_variant	MODIFIER	Transcript	ENST00000569720.1	retained_intron	11237	NA	NA
229	2	16	89387975	90079975	1.74	k2prob	rs3751691	89628381	0.00773714	ENSG00000197912	SPG7	YES	downstream_gene_variant	MODIFIER	Transcript	ENST00000569820.1	nonsense_mediated_decay	11237	NA	NA
229	2	16	89387975	90079975	1.74	k2prob	rs3751691	89628381	0.00773714	ENSG00000167526	RPL13	YES	intron_variant	MODIFIER	Transcript	ENST00000311528.5	protein_coding	10303	NA	NA
229	2	16	89387975	90079975	1.74	k2prob	rs3751691	89628381	0.00773714	ENSG00000167526	RPL13	YES	intron_variant	MODIFIER	Transcript	ENST00000393099.3	protein_coding	10303	NA	NA
229	2	16	89387975	90079975	1.74	k2prob	rs3751691	89628381	0.00773714	ENSG00000167526	RPL13	YES	intron_variant,non_coding_transcript_variant	MODIFIER	Transcript	ENST00000399461.4	retained_intron	10303	NA	NA
229	2	16	89387975	90079975	1.74	k2prob	rs3751691	89628381	0.00773714	ENSG00000167526	RPL13	YES	intron_variant	MODIFIER	Transcript	ENST00000452368.3	protein_coding	10303	NA	NA
229	2	16	89387975	90079975	1.74	k2prob	rs3751691	89628381	0.00773714	ENSG00000167526	RPL13	YES	downstream_gene_variant	MODIFIER	Transcript	ENST00000467736.1	protein_coding	10303	NA	NA
229	2	16	89387975	90079975	1.74	k2prob	rs3751691	89628381	0.00773714	ENSG00000167526	RPL13	YES	upstream_gene_variant	MODIFIER	Transcript	ENST00000472354.1	protein_coding	10303	NA	NA
229	2	16	89387975	90079975	1.74	k2prob	rs3751691	89628381	0.00773714	ENSG00000167526	RPL13	YES	intron_variant,non_coding_transcript_variant	MODIFIER	Transcript	ENST00000484610.1	retained_intron	10303	NA	NA
229	2	16	89387975	90079975	1.74	k2prob	rs3751691	89628381	0.00773714	ENSG00000167526	RPL13	YES	downstream_gene_variant	MODIFIER	Transcript	ENST00000487034.1	retained_intron	10303	NA	NA
229	2	16	89387975	90079975	1.74	k2prob	rs3751691	89628381	0.00773714	ENSG00000167526	RPL13	YES	intron_variant,non_coding_transcript_variant	MODIFIER	Transcript	ENST00000491523.1	retained_intron	10303	NA	NA
229	2	16	89387975	90079975	1.74	k2prob	rs3751691	89628381	0.00773714	ENSG00000167526	RPL13	YES	intron_variant,NMD_transcript_variant	MODIFIER	Transcript	ENST00000562879.1	nonsense_mediated_decay	10303	NA	NA
229	2	16	89387975	90079975	1.74	k2prob	rs3751691	89628381	0.00773714	ENSG00000167526	RPL13	YES	intron_variant	MODIFIER	Transcript	ENST00000563270.1	protein_coding	10303	NA	NA
229	2	16	89387975	90079975	1.74	k2prob	rs3751691	89628381	0.00773714	ENSG00000167526	RPL13	YES	non_coding_transcript_exon_variant	MODIFIER	Transcript	ENST00000563749.1	retained_intron	10303	NA	NA
229	2	16	89387975	90079975	1.74	k2prob	rs3751691	89628381	0.00773714	ENSG00000167526	RPL13	YES	downstream_gene_variant	MODIFIER	Transcript	ENST00000565571.1	retained_intron	10303	NA	NA
229	2	16	89387975	90079975	1.74	k2prob	rs3751691	89628381	0.00773714	ENSG00000167526	RPL13	YES	intron_variant	MODIFIER	Transcript	ENST00000567815.1	protein_coding	10303	NA	NA
229	2	16	89387975	90079975	1.74	k2prob	rs3751691	89628381	0.00773714	ENSG00000167526	RPL13	YES	upstream_gene_variant	MODIFIER	Transcript	ENST00000570149.1	retained_intron	10303	NA	NA
229	1	16	89387975	90079975	1.74	k2prob	rs7205053	89856763	0.00788787	ENSG00000187741	FANCA	YES	intron_variant	MODIFIER	Transcript	ENST00000389301.3	protein_coding	3582	NA	NA
229	1	16	89387975	90079975	1.74	k2prob	rs7205053	89856763	0.00788787	ENSG00000187741	FANCA	YES	downstream_gene_variant	MODIFIER	Transcript	ENST00000563767.1	retained_intron	3582	NA	NA
229	1	16	89387975	90079975	1.74	k2prob	rs7205053	89856763	0.00788787	ENSG00000187741	FANCA	YES	downstream_gene_variant	MODIFIER	Transcript	ENST00000566133.1	retained_intron	3582	NA	NA
229	1	16	89387975	90079975	1.74	k2prob	rs7205053	89856763	0.00788787	ENSG00000187741	FANCA	YES	downstream_gene_variant	MODIFIER	Transcript	ENST00000567621.1	nonsense_mediated_decay	3582	NA	NA
229	1	16	89387975	90079975	1.74	k2prob	rs7205053	89856763	0.00788787	ENSG00000187741	FANCA	YES	intron_variant	MODIFIER	Transcript	ENST00000568369.1	protein_coding	3582	NA	NA
229	2	16	89387975	90079975	1.74	k2prob	rs12932337	89630630	0.00753292	ENSG00000167526	RPL13	YES	3_prime_UTR_variant	MODIFIER	Transcript	ENST00000311528.5	protein_coding	10303	NA	NA
229	2	16	89387975	90079975	1.74	k2prob	rs12932337	89630630	0.00753292	ENSG00000167526	RPL13	YES	3_prime_UTR_variant	MODIFIER	Transcript	ENST00000393099.3	protein_coding	10303	NA	NA
229	2	16	89387975	90079975	1.74	k2prob	rs12932337	89630630	0.00753292	ENSG00000167526	RPL13	YES	downstream_gene_variant	MODIFIER	Transcript	ENST00000399461.4	retained_intron	10303	NA	NA
229	2	16	89387975	90079975	1.74	k2prob	rs12932337	89630630	0.00753292	ENSG00000167526	RPL13	YES	downstream_gene_variant	MODIFIER	Transcript	ENST00000452368.3	protein_coding	10303	NA	NA
229	2	16	89387975	90079975	1.74	k2prob	rs12932337	89630630	0.00753292	ENSG00000167526	RPL13	YES	downstream_gene_variant	MODIFIER	Transcript	ENST00000467736.1	protein_coding	10303	NA	NA
229	2	16	89387975	90079975	1.74	k2prob	rs12932337	89630630	0.00753292	ENSG00000167526	RPL13	YES	downstream_gene_variant	MODIFIER	Transcript	ENST00000472354.1	protein_coding	10303	NA	NA
229	2	16	89387975	90079975	1.74	k2prob	rs12932337	89630630	0.00753292	ENSG00000167526	RPL13	YES	downstream_gene_variant	MODIFIER	Transcript	ENST00000484610.1	retained_intron	10303	NA	NA
229	2	16	89387975	90079975	1.74	k2prob	rs12932337	89630630	0.00753292	ENSG00000167526	RPL13	YES	downstream_gene_variant	MODIFIER	Transcript	ENST00000487034.1	retained_intron	10303	NA	NA
229	2	16	89387975	90079975	1.74	k2prob	rs12932337	89630630	0.00753292	ENSG00000167526	RPL13	YES	downstream_gene_variant	MODIFIER	Transcript	ENST00000491523.1	retained_intron	10303	NA	NA
229	2	16	89387975	90079975	1.74	k2prob	rs12932337	89630630	0.00753292	ENSG00000167526	RPL13	YES	downstream_gene_variant	MODIFIER	Transcript	ENST00000562879.1	nonsense_mediated_decay	10303	NA	NA
229	2	16	89387975	90079975	1.74	k2prob	rs12932337	89630630	0.00753292	ENSG00000167526	RPL13	YES	downstream_gene_variant	MODIFIER	Transcript	ENST00000563270.1	protein_coding	10303	NA	NA
229	2	16	89387975	90079975	1.74	k2prob	rs12932337	89630630	0.00753292	ENSG00000167526	RPL13	YES	downstream_gene_variant	MODIFIER	Transcript	ENST00000563749.1	retained_intron	10303	NA	NA
229	2	16	89387975	90079975	1.74	k2prob	rs12932337	89630630	0.00753292	ENSG00000167526	RPL13	YES	downstream_gene_variant	MODIFIER	Transcript	ENST00000565571.1	retained_intron	10303	NA	NA
229	2	16	89387975	90079975	1.74	k2prob	rs12932337	89630630	0.00753292	ENSG00000167526	RPL13	YES	downstream_gene_variant	MODIFIER	Transcript	ENST00000567815.1	protein_coding	10303	NA	NA
229	2	16	89387975	90079975	1.74	k2prob	rs12932337	89630630	0.00753292	ENSG00000167526	RPL13	YES	downstream_gene_variant	MODIFIER	Transcript	ENST00000570149.1	retained_intron	10303	NA	NA
229	1	16	89387975	90079975	1.74	k2prob	rs12928256	89849914	0.00776488	ENSG00000187741	FANCA	YES	intron_variant	MODIFIER	Transcript	ENST00000389301.3	protein_coding	3582	NA	NA
229	1	16	89387975	90079975	1.74	k2prob	rs12928256	89849914	0.00776488	ENSG00000187741	FANCA	YES	upstream_gene_variant	MODIFIER	Transcript	ENST00000567284.2	processed_transcript	3582	NA	NA
229	1	16	89387975	90079975	1.74	k2prob	rs12928256	89849914	0.00776488	ENSG00000187741	FANCA	YES	upstream_gene_variant	MODIFIER	Transcript	ENST00000567510.1	nonsense_mediated_decay	3582	NA	NA
229	1	16	89387975	90079975	1.74	k2prob	rs12928256	89849914	0.00776488	ENSG00000187741	FANCA	YES	intron_variant	MODIFIER	Transcript	ENST00000568369.1	protein_coding	3582	NA	NA
229	2	16	89387975	90079975	1.74	k2prob	rs35857091	89634591	0.00750334	ENSG00000167526	RPL13	YES	downstream_gene_variant	MODIFIER	Transcript	ENST00000311528.5	protein_coding	10303	NA	NA
229	2	16	89387975	90079975	1.74	k2prob	rs35857091	89634591	0.00750334	ENSG00000167526	RPL13	YES	downstream_gene_variant	MODIFIER	Transcript	ENST00000393099.3	protein_coding	10303	NA	NA
229	2	16	89387975	90079975	1.74	k2prob	rs35857091	89634591	0.00750334	ENSG00000167526	RPL13	YES	downstream_gene_variant	MODIFIER	Transcript	ENST00000452368.3	protein_coding	10303	NA	NA
229	2	16	89387975	90079975	1.74	k2prob	rs35857091	89634591	0.00750334	ENSG00000167526	RPL13	YES	downstream_gene_variant	MODIFIER	Transcript	ENST00000472354.1	protein_coding	10303	NA	NA
229	2	16	89387975	90079975	1.74	k2prob	rs35857091	89634591	0.00750334	ENSG00000167526	RPL13	YES	downstream_gene_variant	MODIFIER	Transcript	ENST00000562879.1	nonsense_mediated_decay	10303	NA	NA
229	1	16	89387975	90079975	1.74	k2prob	rs1230	89804855	0.00752576	ENSG00000158805	ZNF276	YES	3_prime_UTR_variant	MODIFIER	Transcript	ENST00000289816.5	protein_coding	23330	NA	NA
229	1	16	89387975	90079975	1.74	k2prob	rs1230	89804855	0.00752576	ENSG00000158805	ZNF276	YES	3_prime_UTR_variant	MODIFIER	Transcript	ENST00000443381.2	protein_coding	23330	NA	NA
229	1	16	89387975	90079975	1.74	k2prob	rs1230	89804855	0.00752576	ENSG00000158805	ZNF276	YES	downstream_gene_variant	MODIFIER	Transcript	ENST00000446326.2	protein_coding	23330	NA	NA
229	1	16	89387975	90079975	1.74	k2prob	rs1230	89804855	0.00752576	ENSG00000158805	ZNF276	YES	non_coding_transcript_exon_variant	MODIFIER	Transcript	ENST00000561536.1	retained_intron	23330	NA	NA
229	1	16	89387975	90079975	1.74	k2prob	rs1230	89804855	0.00752576	ENSG00000158805	ZNF276	YES	downstream_gene_variant	MODIFIER	Transcript	ENST00000562530.1	nonsense_mediated_decay	23330	NA	NA
229	1	16	89387975	90079975	1.74	k2prob	rs1230	89804855	0.00752576	ENSG00000158805	ZNF276	YES	downstream_gene_variant	MODIFIER	Transcript	ENST00000563541.1	nonsense_mediated_decay	23330	NA	NA
229	1	16	89387975	90079975	1.74	k2prob	rs1230	89804855	0.00752576	ENSG00000158805	ZNF276	YES	non_coding_transcript_exon_variant	MODIFIER	Transcript	ENST00000563983.1	retained_intron	23330	NA	NA
229	1	16	89387975	90079975	1.74	k2prob	rs1230	89804855	0.00752576	ENSG00000158805	ZNF276	YES	non_coding_transcript_exon_variant	MODIFIER	Transcript	ENST00000564004.1	retained_intron	23330	NA	NA
229	1	16	89387975	90079975	1.74	k2prob	rs1230	89804855	0.00752576	ENSG00000158805	ZNF276	YES	3_prime_UTR_variant	MODIFIER	Transcript	ENST00000568064.1	protein_coding	23330	NA	NA
229	1	16	89387975	90079975	1.74	k2prob	rs1230	89804855	0.00752576	ENSG00000158805	ZNF276	YES	3_prime_UTR_variant,NMD_transcript_variant	MODIFIER	Transcript	ENST00000568295.1	nonsense_mediated_decay	23330	NA	NA
229	1	16	89387975	90079975	1.74	k2prob	rs1230	89804855	0.00752576	ENSG00000158805	ZNF276	YES	downstream_gene_variant	MODIFIER	Transcript	ENST00000569426.1	retained_intron	23330	NA	NA
229	1	16	89387975	90079975	1.74	k2prob	rs1230	89804855	0.00752576	ENSG00000158805	ZNF276	YES	downstream_gene_variant	MODIFIER	Transcript	ENST00000569582.1	retained_intron	23330	NA	NA
229	1	16	89387975	90079975	1.74	k2prob	rs1230	89804855	0.00752576	ENSG00000158805	ZNF276	YES	downstream_gene_variant	MODIFIER	Transcript	ENST00000569901.1	retained_intron	23330	NA	NA
229	1	16	89387975	90079975	1.74	k2prob	rs1230	89804855	0.00752576	ENSG00000187741	FANCA	YES	downstream_gene_variant	MODIFIER	Transcript	ENST00000305699.11	retained_intron	3582	NA	NA
229	1	16	89387975	90079975	1.74	k2prob	rs1230	89804855	0.00752576	ENSG00000187741	FANCA	YES	3_prime_UTR_variant	MODIFIER	Transcript	ENST00000389301.3	protein_coding	3582	NA	NA
229	1	16	89387975	90079975	1.74	k2prob	rs1230	89804855	0.00752576	ENSG00000187741	FANCA	YES	downstream_gene_variant	MODIFIER	Transcript	ENST00000561722.1	protein_coding	3582	NA	NA
229	1	16	89387975	90079975	1.74	k2prob	rs1230	89804855	0.00752576	ENSG00000187741	FANCA	YES	downstream_gene_variant	MODIFIER	Transcript	ENST00000562424.1	retained_intron	3582	NA	NA
229	1	16	89387975	90079975	1.74	k2prob	rs1230	89804855	0.00752576	ENSG00000187741	FANCA	YES	downstream_gene_variant	MODIFIER	Transcript	ENST00000564475.1	protein_coding	3582	NA	NA
229	1	16	89387975	90079975	1.74	k2prob	rs1230	89804855	0.00752576	ENSG00000187741	FANCA	YES	downstream_gene_variant	MODIFIER	Transcript	ENST00000564870.1	protein_coding	3582	NA	NA
229	1	16	89387975	90079975	1.74	k2prob	rs1230	89804855	0.00752576	ENSG00000187741	FANCA	YES	downstream_gene_variant	MODIFIER	Transcript	ENST00000564969.1	retained_intron	3582	NA	NA
229	1	16	89387975	90079975	1.74	k2prob	rs1230	89804855	0.00752576	ENSG00000187741	FANCA	YES	downstream_gene_variant	MODIFIER	Transcript	ENST00000567879.1	protein_coding	3582	NA	NA
229	1	16	89387975	90079975	1.74	k2prob	rs1230	89804855	0.00752576	ENSG00000187741	FANCA	YES	downstream_gene_variant	MODIFIER	Transcript	ENST00000567988.1	nonsense_mediated_decay	3582	NA	NA
229	1	16	89387975	90079975	1.74	k2prob	rs1230	89804855	0.00752576	ENSG00000187741	FANCA	YES	3_prime_UTR_variant	MODIFIER	Transcript	ENST00000568369.1	protein_coding	3582	NA	NA
229	1	16	89387975	90079975	1.74	k2prob	rs1230	89804855	0.00752576	ENSG00000187741	FANCA	YES	downstream_gene_variant	MODIFIER	Transcript	ENST00000568626.1	nonsense_mediated_decay	3582	NA	NA
229	2	16	89387975	90079975	1.74	k2prob	rs3751688	89634439	0.00743918	ENSG00000167526	RPL13	YES	downstream_gene_variant	MODIFIER	Transcript	ENST00000311528.5	protein_coding	10303	NA	NA
229	2	16	89387975	90079975	1.74	k2prob	rs3751688	89634439	0.00743918	ENSG00000167526	RPL13	YES	downstream_gene_variant	MODIFIER	Transcript	ENST00000393099.3	protein_coding	10303	NA	NA
229	2	16	89387975	90079975	1.74	k2prob	rs3751688	89634439	0.00743918	ENSG00000167526	RPL13	YES	downstream_gene_variant	MODIFIER	Transcript	ENST00000399461.4	retained_intron	10303	NA	NA
229	2	16	89387975	90079975	1.74	k2prob	rs3751688	89634439	0.00743918	ENSG00000167526	RPL13	YES	downstream_gene_variant	MODIFIER	Transcript	ENST00000452368.3	protein_coding	10303	NA	NA
229	2	16	89387975	90079975	1.74	k2prob	rs3751688	89634439	0.00743918	ENSG00000167526	RPL13	YES	downstream_gene_variant	MODIFIER	Transcript	ENST00000472354.1	protein_coding	10303	NA	NA
229	2	16	89387975	90079975	1.74	k2prob	rs3751688	89634439	0.00743918	ENSG00000167526	RPL13	YES	downstream_gene_variant	MODIFIER	Transcript	ENST00000484610.1	retained_intron	10303	NA	NA
229	2	16	89387975	90079975	1.74	k2prob	rs3751688	89634439	0.00743918	ENSG00000167526	RPL13	YES	downstream_gene_variant	MODIFIER	Transcript	ENST00000562879.1	nonsense_mediated_decay	10303	NA	NA
229	2	16	89387975	90079975	1.74	k2prob	rs3751688	89634439	0.00743918	ENSG00000167526	RPL13	YES	downstream_gene_variant	MODIFIER	Transcript	ENST00000563270.1	protein_coding	10303	NA	NA
229	2	16	89387975	90079975	1.74	k2prob	rs3751688	89634439	0.00743918	ENSG00000167526	RPL13	YES	downstream_gene_variant	MODIFIER	Transcript	ENST00000563749.1	retained_intron	10303	NA	NA
229	2	16	89387975	90079975	1.74	k2prob	rs3751688	89634439	0.00743918	ENSG00000167526	RPL13	YES	downstream_gene_variant	MODIFIER	Transcript	ENST00000567815.1	protein_coding	10303	NA	NA
229	2	16	89387975	90079975	1.74	k2prob	rs3751688	89634439	0.00743918	ENSG00000167526	RPL13	YES	downstream_gene_variant	MODIFIER	Transcript	ENST00000570149.1	retained_intron	10303	NA	NA
229	1	16	89387975	90079975	1.74	k2prob	rs6500449	89856393	0.00751309	ENSG00000187741	FANCA	YES	intron_variant	MODIFIER	Transcript	ENST00000389301.3	protein_coding	3582	NA	NA
229	1	16	89387975	90079975	1.74	k2prob	rs6500449	89856393	0.00751309	ENSG00000187741	FANCA	YES	downstream_gene_variant	MODIFIER	Transcript	ENST00000563767.1	retained_intron	3582	NA	NA
229	1	16	89387975	90079975	1.74	k2prob	rs6500449	89856393	0.00751309	ENSG00000187741	FANCA	YES	downstream_gene_variant	MODIFIER	Transcript	ENST00000566133.1	retained_intron	3582	NA	NA
229	1	16	89387975	90079975	1.74	k2prob	rs6500449	89856393	0.00751309	ENSG00000187741	FANCA	YES	downstream_gene_variant	MODIFIER	Transcript	ENST00000567621.1	nonsense_mediated_decay	3582	NA	NA
229	1	16	89387975	90079975	1.74	k2prob	rs6500449	89856393	0.00751309	ENSG00000187741	FANCA	YES	intron_variant	MODIFIER	Transcript	ENST00000568369.1	protein_coding	3582	NA	NA
229	2	16	89387975	90079975	1.74	k2prob	rs72805503	89582942	0.00708993	ENSG00000197912	SPG7	YES	intron_variant	MODIFIER	Transcript	ENST00000268704.2	protein_coding	11237	NA	NA
229	2	16	89387975	90079975	1.74	k2prob	rs72805503	89582942	0.00708993	ENSG00000197912	SPG7	YES	intron_variant	MODIFIER	Transcript	ENST00000341316.2	protein_coding	11237	NA	NA
229	2	16	89387975	90079975	1.74	k2prob	rs72805503	89582942	0.00708993	ENSG00000197912	SPG7	YES	intron_variant	MODIFIER	Transcript	ENST00000566371.1	protein_coding	11237	NA	NA
229	2	16	89387975	90079975	1.74	k2prob	rs72805503	89582942	0.00708993	ENSG00000197912	SPG7	YES	intron_variant	MODIFIER	Transcript	ENST00000568151.1	protein_coding	11237	NA	NA
229	2	16	89387975	90079975	1.74	k2prob	rs72805503	89582942	0.00708993	ENSG00000197912	SPG7	YES	downstream_gene_variant	MODIFIER	Transcript	ENST00000569363.1	processed_transcript	11237	NA	NA
229	1	16	89387975	90079975	1.74	k2prob	rs8045232	89857548	0.00747579	ENSG00000187741	FANCA	YES	intron_variant	MODIFIER	Transcript	ENST00000389301.3	protein_coding	3582	NA	NA
229	1	16	89387975	90079975	1.74	k2prob	rs8045232	89857548	0.00747579	ENSG00000187741	FANCA	YES	non_coding_transcript_exon_variant	MODIFIER	Transcript	ENST00000563767.1	retained_intron	3582	NA	NA
229	1	16	89387975	90079975	1.74	k2prob	rs8045232	89857548	0.00747579	ENSG00000187741	FANCA	YES	downstream_gene_variant	MODIFIER	Transcript	ENST00000566133.1	retained_intron	3582	NA	NA
229	1	16	89387975	90079975	1.74	k2prob	rs8045232	89857548	0.00747579	ENSG00000187741	FANCA	YES	downstream_gene_variant	MODIFIER	Transcript	ENST00000566409.1	nonsense_mediated_decay	3582	NA	NA
229	1	16	89387975	90079975	1.74	k2prob	rs8045232	89857548	0.00747579	ENSG00000187741	FANCA	YES	downstream_gene_variant	MODIFIER	Transcript	ENST00000567621.1	nonsense_mediated_decay	3582	NA	NA
229	1	16	89387975	90079975	1.74	k2prob	rs8045232	89857548	0.00747579	ENSG00000187741	FANCA	YES	intron_variant	MODIFIER	Transcript	ENST00000568369.1	protein_coding	3582	NA	NA
229	2	16	89387975	90079975	1.74	k2prob	rs57775530	89629928	0.00704357	ENSG00000167526	RPL13	YES	3_prime_UTR_variant	MODIFIER	Transcript	ENST00000311528.5	protein_coding	10303	NA	NA
229	2	16	89387975	90079975	1.74	k2prob	rs57775530	89629928	0.00704357	ENSG00000167526	RPL13	YES	3_prime_UTR_variant	MODIFIER	Transcript	ENST00000393099.3	protein_coding	10303	NA	NA
229	2	16	89387975	90079975	1.74	k2prob	rs57775530	89629928	0.00704357	ENSG00000167526	RPL13	YES	downstream_gene_variant	MODIFIER	Transcript	ENST00000399461.4	retained_intron	10303	NA	NA
229	2	16	89387975	90079975	1.74	k2prob	rs57775530	89629928	0.00704357	ENSG00000167526	RPL13	YES	3_prime_UTR_variant	MODIFIER	Transcript	ENST00000452368.3	protein_coding	10303	NA	NA
229	2	16	89387975	90079975	1.74	k2prob	rs57775530	89629928	0.00704357	ENSG00000167526	RPL13	YES	downstream_gene_variant	MODIFIER	Transcript	ENST00000467736.1	protein_coding	10303	NA	NA
229	2	16	89387975	90079975	1.74	k2prob	rs57775530	89629928	0.00704357	ENSG00000167526	RPL13	YES	downstream_gene_variant	MODIFIER	Transcript	ENST00000472354.1	protein_coding	10303	NA	NA
229	2	16	89387975	90079975	1.74	k2prob	rs57775530	89629928	0.00704357	ENSG00000167526	RPL13	YES	downstream_gene_variant	MODIFIER	Transcript	ENST00000484610.1	retained_intron	10303	NA	NA
229	2	16	89387975	90079975	1.74	k2prob	rs57775530	89629928	0.00704357	ENSG00000167526	RPL13	YES	downstream_gene_variant	MODIFIER	Transcript	ENST00000487034.1	retained_intron	10303	NA	NA
229	2	16	89387975	90079975	1.74	k2prob	rs57775530	89629928	0.00704357	ENSG00000167526	RPL13	YES	downstream_gene_variant	MODIFIER	Transcript	ENST00000491523.1	retained_intron	10303	NA	NA
229	2	16	89387975	90079975	1.74	k2prob	rs57775530	89629928	0.00704357	ENSG00000167526	RPL13	YES	downstream_gene_variant	MODIFIER	Transcript	ENST00000562879.1	nonsense_mediated_decay	10303	NA	NA
229	2	16	89387975	90079975	1.74	k2prob	rs57775530	89629928	0.00704357	ENSG00000167526	RPL13	YES	downstream_gene_variant	MODIFIER	Transcript	ENST00000563270.1	protein_coding	10303	NA	NA
229	2	16	89387975	90079975	1.74	k2prob	rs57775530	89629928	0.00704357	ENSG00000167526	RPL13	YES	downstream_gene_variant	MODIFIER	Transcript	ENST00000563749.1	retained_intron	10303	NA	NA
229	2	16	89387975	90079975	1.74	k2prob	rs57775530	89629928	0.00704357	ENSG00000167526	RPL13	YES	downstream_gene_variant	MODIFIER	Transcript	ENST00000565571.1	retained_intron	10303	NA	NA
229	2	16	89387975	90079975	1.74	k2prob	rs57775530	89629928	0.00704357	ENSG00000167526	RPL13	YES	downstream_gene_variant	MODIFIER	Transcript	ENST00000567815.1	protein_coding	10303	NA	NA
229	2	16	89387975	90079975	1.74	k2prob	rs57775530	89629928	0.00704357	ENSG00000167526	RPL13	YES	downstream_gene_variant	MODIFIER	Transcript	ENST00000570149.1	retained_intron	10303	NA	NA
229	1	16	89387975	90079975	1.74	k2prob	rs12596415	89841239	0.00729754	ENSG00000187741	FANCA	YES	intron_variant	MODIFIER	Transcript	ENST00000389301.3	protein_coding	3582	NA	NA
229	1	16	89387975	90079975	1.74	k2prob	rs12596415	89841239	0.00729754	ENSG00000187741	FANCA	YES	upstream_gene_variant	MODIFIER	Transcript	ENST00000561667.1	retained_intron	3582	NA	NA
229	1	16	89387975	90079975	1.74	k2prob	rs12596415	89841239	0.00729754	ENSG00000187741	FANCA	YES	upstream_gene_variant	MODIFIER	Transcript	ENST00000567205.1	nonsense_mediated_decay	3582	NA	NA
229	1	16	89387975	90079975	1.74	k2prob	rs12596415	89841239	0.00729754	ENSG00000187741	FANCA	YES	intron_variant,non_coding_transcript_variant	MODIFIER	Transcript	ENST00000567284.2	processed_transcript	3582	NA	NA
229	1	16	89387975	90079975	1.74	k2prob	rs12596415	89841239	0.00729754	ENSG00000187741	FANCA	YES	intron_variant,NMD_transcript_variant	MODIFIER	Transcript	ENST00000567510.1	nonsense_mediated_decay	3582	NA	NA
229	1	16	89387975	90079975	1.74	k2prob	rs12596415	89841239	0.00729754	ENSG00000187741	FANCA	YES	intron_variant	MODIFIER	Transcript	ENST00000568369.1	protein_coding	3582	NA	NA
229	2	16	89387975	90079975	1.74	k2prob	rs12923145	89638370	0.00697114	ENSG00000178773	CPNE7	YES	upstream_gene_variant	MODIFIER	Transcript	ENST00000268720.5	protein_coding	2320	NA	NA
229	2	16	89387975	90079975	1.74	k2prob	rs12923145	89638370	0.00697114	ENSG00000178773	CPNE7	YES	upstream_gene_variant	MODIFIER	Transcript	ENST00000319518.8	protein_coding	2320	NA	NA
229	2	16	89387975	90079975	1.74	k2prob	rs12923145	89638370	0.00697114	ENSG00000178773	CPNE7	YES	upstream_gene_variant	MODIFIER	Transcript	ENST00000525982.1	nonsense_mediated_decay	2320	NA	NA
229	1	16	89387975	90079975	1.74	k2prob	rs3743859	89846050	0.00729562	ENSG00000187741	FANCA	YES	intron_variant	MODIFIER	Transcript	ENST00000389301.3	protein_coding	3582	NA	NA
229	1	16	89387975	90079975	1.74	k2prob	rs3743859	89846050	0.00729562	ENSG00000187741	FANCA	YES	upstream_gene_variant	MODIFIER	Transcript	ENST00000567284.2	processed_transcript	3582	NA	NA
229	1	16	89387975	90079975	1.74	k2prob	rs3743859	89846050	0.00729562	ENSG00000187741	FANCA	YES	intron_variant,NMD_transcript_variant	MODIFIER	Transcript	ENST00000567510.1	nonsense_mediated_decay	3582	NA	NA
229	1	16	89387975	90079975	1.74	k2prob	rs3743859	89846050	0.00729562	ENSG00000187741	FANCA	YES	intron_variant	MODIFIER	Transcript	ENST00000568369.1	protein_coding	3582	NA	NA
229	2	16	89387975	90079975	1.74	k2prob	rs12924621	89537010	0.00694324	ENSG00000167522	ANKRD11	YES	intron_variant	MODIFIER	Transcript	ENST00000301030.4	protein_coding	21316	NA	NA
229	2	16	89387975	90079975	1.74	k2prob	rs12924621	89537010	0.00694324	ENSG00000167522	ANKRD11	YES	intron_variant	MODIFIER	Transcript	ENST00000378330.2	protein_coding	21316	NA	NA
229	2	16	89387975	90079975	1.74	k2prob	rs12924621	89537010	0.00694324	ENSG00000167522	ANKRD11	YES	intron_variant,NMD_transcript_variant	MODIFIER	Transcript	ENST00000378332.2	nonsense_mediated_decay	21316	NA	NA
229	2	16	89387975	90079975	1.74	k2prob	rs12924621	89537010	0.00694324	ENSG00000167522	ANKRD11	YES	intron_variant,non_coding_transcript_variant	MODIFIER	Transcript	ENST00000562816.1	processed_transcript	21316	NA	NA
229	2	16	89387975	90079975	1.74	k2prob	rs12924621	89537010	0.00694324	ENSG00000167522	ANKRD11	YES	intron_variant,non_coding_transcript_variant	MODIFIER	Transcript	ENST00000566973.1	processed_transcript	21316	NA	NA
229	2	16	89387975	90079975	1.74	k2prob	rs12924621	89537010	0.00694324	ENSG00000167522	ANKRD11	YES	intron_variant,non_coding_transcript_variant	MODIFIER	Transcript	ENST00000568512.1	processed_transcript	21316	NA	NA
229	1	16	89387975	90079975	1.74	k2prob	rs12922302	89812283	0.00724528	ENSG00000158805	ZNF276	YES	downstream_gene_variant	MODIFIER	Transcript	ENST00000289816.5	protein_coding	23330	NA	NA
229	1	16	89387975	90079975	1.74	k2prob	rs12922302	89812283	0.00724528	ENSG00000187741	FANCA	YES	intron_variant,non_coding_transcript_variant	MODIFIER	Transcript	ENST00000305699.11	retained_intron	3582	NA	NA
229	1	16	89387975	90079975	1.74	k2prob	rs12922302	89812283	0.00724528	ENSG00000187741	FANCA	YES	intron_variant	MODIFIER	Transcript	ENST00000389301.3	protein_coding	3582	NA	NA
229	1	16	89387975	90079975	1.74	k2prob	rs12922302	89812283	0.00724528	ENSG00000187741	FANCA	YES	intron_variant,NMD_transcript_variant	MODIFIER	Transcript	ENST00000561660.1	nonsense_mediated_decay	3582	NA	NA
229	1	16	89387975	90079975	1.74	k2prob	rs12922302	89812283	0.00724528	ENSG00000187741	FANCA	YES	downstream_gene_variant	MODIFIER	Transcript	ENST00000563510.1	nonsense_mediated_decay	3582	NA	NA
229	1	16	89387975	90079975	1.74	k2prob	rs12922302	89812283	0.00724528	ENSG00000187741	FANCA	YES	upstream_gene_variant	MODIFIER	Transcript	ENST00000564475.1	protein_coding	3582	NA	NA
229	1	16	89387975	90079975	1.74	k2prob	rs12922302	89812283	0.00724528	ENSG00000187741	FANCA	YES	upstream_gene_variant	MODIFIER	Transcript	ENST00000564870.1	protein_coding	3582	NA	NA
229	1	16	89387975	90079975	1.74	k2prob	rs12922302	89812283	0.00724528	ENSG00000187741	FANCA	YES	upstream_gene_variant	MODIFIER	Transcript	ENST00000564969.1	retained_intron	3582	NA	NA
229	1	16	89387975	90079975	1.74	k2prob	rs12922302	89812283	0.00724528	ENSG00000187741	FANCA	YES	upstream_gene_variant	MODIFIER	Transcript	ENST00000567879.1	protein_coding	3582	NA	NA
229	1	16	89387975	90079975	1.74	k2prob	rs12922302	89812283	0.00724528	ENSG00000187741	FANCA	YES	intron_variant,NMD_transcript_variant	MODIFIER	Transcript	ENST00000567988.1	nonsense_mediated_decay	3582	NA	NA
229	1	16	89387975	90079975	1.74	k2prob	rs12922302	89812283	0.00724528	ENSG00000187741	FANCA	YES	intron_variant	MODIFIER	Transcript	ENST00000568369.1	protein_coding	3582	NA	NA
229	1	16	89387975	90079975	1.74	k2prob	rs12922302	89812283	0.00724528	ENSG00000187741	FANCA	YES	intron_variant,NMD_transcript_variant	MODIFIER	Transcript	ENST00000568626.1	nonsense_mediated_decay	3582	NA	NA
229	1	16	89387975	90079975	1.74	k2prob	rs12922302	89812283	0.00724528	ENSG00000187741	FANCA	YES	intron_variant,non_coding_transcript_variant	MODIFIER	Transcript	ENST00000568983.1	retained_intron	3582	NA	NA
229	2	16	89387975	90079975	1.74	k2prob	rs7192801	89584185	0.0066948	ENSG00000197912	SPG7	YES	intron_variant	MODIFIER	Transcript	ENST00000268704.2	protein_coding	11237	NA	NA
229	2	16	89387975	90079975	1.74	k2prob	rs7192801	89584185	0.0066948	ENSG00000197912	SPG7	YES	intron_variant	MODIFIER	Transcript	ENST00000341316.2	protein_coding	11237	NA	NA
229	2	16	89387975	90079975	1.74	k2prob	rs7192801	89584185	0.0066948	ENSG00000197912	SPG7	YES	upstream_gene_variant	MODIFIER	Transcript	ENST00000562775.1	retained_intron	11237	NA	NA
229	2	16	89387975	90079975	1.74	k2prob	rs7192801	89584185	0.0066948	ENSG00000197912	SPG7	YES	intron_variant	MODIFIER	Transcript	ENST00000566371.1	protein_coding	11237	NA	NA
229	2	16	89387975	90079975	1.74	k2prob	rs7192801	89584185	0.0066948	ENSG00000197912	SPG7	YES	intron_variant	MODIFIER	Transcript	ENST00000568151.1	protein_coding	11237	NA	NA
229	2	16	89387975	90079975	1.74	k2prob	rs7192801	89584185	0.0066948	ENSG00000197912	SPG7	YES	downstream_gene_variant	MODIFIER	Transcript	ENST00000569363.1	processed_transcript	11237	NA	NA
229	1	16	89387975	90079975	1.74	k2prob	rs1800335	89846195	0.00689752	ENSG00000187741	FANCA	YES	intron_variant	MODIFIER	Transcript	ENST00000389301.3	protein_coding	3582	NA	NA
229	1	16	89387975	90079975	1.74	k2prob	rs1800335	89846195	0.00689752	ENSG00000187741	FANCA	YES	upstream_gene_variant	MODIFIER	Transcript	ENST00000567284.2	processed_transcript	3582	NA	NA
229	1	16	89387975	90079975	1.74	k2prob	rs1800335	89846195	0.00689752	ENSG00000187741	FANCA	YES	intron_variant,NMD_transcript_variant	MODIFIER	Transcript	ENST00000567510.1	nonsense_mediated_decay	3582	NA	NA
229	1	16	89387975	90079975	1.74	k2prob	rs1800335	89846195	0.00689752	ENSG00000187741	FANCA	YES	intron_variant	MODIFIER	Transcript	ENST00000568369.1	protein_coding	3582	NA	NA
229	2	16	89387975	90079975	1.74	k2prob	rs8048080	89586995	0.00652442	ENSG00000197912	SPG7	YES	intron_variant	MODIFIER	Transcript	ENST00000268704.2	protein_coding	11237	NA	NA
229	2	16	89387975	90079975	1.74	k2prob	rs8048080	89586995	0.00652442	ENSG00000197912	SPG7	YES	intron_variant	MODIFIER	Transcript	ENST00000341316.2	protein_coding	11237	NA	NA
229	2	16	89387975	90079975	1.74	k2prob	rs8048080	89586995	0.00652442	ENSG00000197912	SPG7	YES	upstream_gene_variant	MODIFIER	Transcript	ENST00000562775.1	retained_intron	11237	NA	NA
229	2	16	89387975	90079975	1.74	k2prob	rs8048080	89586995	0.00652442	ENSG00000197912	SPG7	YES	upstream_gene_variant	MODIFIER	Transcript	ENST00000564047.1	retained_intron	11237	NA	NA
229	2	16	89387975	90079975	1.74	k2prob	rs8048080	89586995	0.00652442	ENSG00000197912	SPG7	YES	intron_variant	MODIFIER	Transcript	ENST00000566371.1	protein_coding	11237	NA	NA
229	2	16	89387975	90079975	1.74	k2prob	rs8048080	89586995	0.00652442	ENSG00000197912	SPG7	YES	intron_variant	MODIFIER	Transcript	ENST00000568151.1	protein_coding	11237	NA	NA
229	1	16	89387975	90079975	1.74	k2prob	rs12447465	89829895	0.0068114	ENSG00000187741	FANCA	YES	intron_variant,non_coding_transcript_variant	MODIFIER	Transcript	ENST00000305699.11	retained_intron	3582	NA	NA
229	1	16	89387975	90079975	1.74	k2prob	rs12447465	89829895	0.0068114	ENSG00000187741	FANCA	YES	intron_variant	MODIFIER	Transcript	ENST00000389301.3	protein_coding	3582	NA	NA
229	1	16	89387975	90079975	1.74	k2prob	rs12447465	89829895	0.0068114	ENSG00000187741	FANCA	YES	intron_variant,NMD_transcript_variant	MODIFIER	Transcript	ENST00000561660.1	nonsense_mediated_decay	3582	NA	NA
229	1	16	89387975	90079975	1.74	k2prob	rs12447465	89829895	0.0068114	ENSG00000187741	FANCA	YES	intron_variant,NMD_transcript_variant	MODIFIER	Transcript	ENST00000563318.1	nonsense_mediated_decay	3582	NA	NA
229	1	16	89387975	90079975	1.74	k2prob	rs12447465	89829895	0.0068114	ENSG00000187741	FANCA	YES	intron_variant,NMD_transcript_variant	MODIFIER	Transcript	ENST00000563510.1	nonsense_mediated_decay	3582	NA	NA
229	1	16	89387975	90079975	1.74	k2prob	rs12447465	89829895	0.0068114	ENSG00000187741	FANCA	YES	downstream_gene_variant	MODIFIER	Transcript	ENST00000567205.1	nonsense_mediated_decay	3582	NA	NA
229	1	16	89387975	90079975	1.74	k2prob	rs12447465	89829895	0.0068114	ENSG00000187741	FANCA	YES	intron_variant,NMD_transcript_variant	MODIFIER	Transcript	ENST00000567988.1	nonsense_mediated_decay	3582	NA	NA
229	1	16	89387975	90079975	1.74	k2prob	rs12447465	89829895	0.0068114	ENSG00000187741	FANCA	YES	intron_variant	MODIFIER	Transcript	ENST00000568369.1	protein_coding	3582	NA	NA
229	2	16	89387975	90079975	1.74	k2prob	rs66477884	89537487	0.00646628	ENSG00000167522	ANKRD11	YES	intron_variant	MODIFIER	Transcript	ENST00000301030.4	protein_coding	21316	NA	NA
229	2	16	89387975	90079975	1.74	k2prob	rs66477884	89537487	0.00646628	ENSG00000167522	ANKRD11	YES	intron_variant	MODIFIER	Transcript	ENST00000378330.2	protein_coding	21316	NA	NA
229	2	16	89387975	90079975	1.74	k2prob	rs66477884	89537487	0.00646628	ENSG00000167522	ANKRD11	YES	intron_variant,NMD_transcript_variant	MODIFIER	Transcript	ENST00000378332.2	nonsense_mediated_decay	21316	NA	NA
229	2	16	89387975	90079975	1.74	k2prob	rs66477884	89537487	0.00646628	ENSG00000167522	ANKRD11	YES	intron_variant,non_coding_transcript_variant	MODIFIER	Transcript	ENST00000562816.1	processed_transcript	21316	NA	NA
229	2	16	89387975	90079975	1.74	k2prob	rs66477884	89537487	0.00646628	ENSG00000167522	ANKRD11	YES	intron_variant,non_coding_transcript_variant	MODIFIER	Transcript	ENST00000566973.1	processed_transcript	21316	NA	NA
229	2	16	89387975	90079975	1.74	k2prob	rs66477884	89537487	0.00646628	ENSG00000167522	ANKRD11	YES	intron_variant,non_coding_transcript_variant	MODIFIER	Transcript	ENST00000568512.1	processed_transcript	21316	NA	NA
229	1	16	89387975	90079975	1.74	k2prob	rs7187436	89845110	0.00665547	ENSG00000187741	FANCA	YES	intron_variant	MODIFIER	Transcript	ENST00000389301.3	protein_coding	3582	NA	NA
229	1	16	89387975	90079975	1.74	k2prob	rs7187436	89845110	0.00665547	ENSG00000187741	FANCA	YES	intron_variant,non_coding_transcript_variant	MODIFIER	Transcript	ENST00000567284.2	processed_transcript	3582	NA	NA
229	1	16	89387975	90079975	1.74	k2prob	rs7187436	89845110	0.00665547	ENSG00000187741	FANCA	YES	intron_variant,NMD_transcript_variant	MODIFIER	Transcript	ENST00000567510.1	nonsense_mediated_decay	3582	NA	NA
229	1	16	89387975	90079975	1.74	k2prob	rs7187436	89845110	0.00665547	ENSG00000187741	FANCA	YES	intron_variant	MODIFIER	Transcript	ENST00000568369.1	protein_coding	3582	NA	NA
229	2	16	89387975	90079975	1.74	k2prob	rs11645860	89569215	0.00631162	ENSG00000197912	SPG7	YES	intron_variant,non_coding_transcript_variant	MODIFIER	Transcript	ENST00000563783.1	processed_transcript	11237	NA	NA
229	2	16	89387975	90079975	1.74	k2prob	rs11645860	89569215	0.00631162	ENSG00000197912	SPG7	YES	upstream_gene_variant	MODIFIER	Transcript	ENST00000566371.1	protein_coding	11237	NA	NA
229	2	16	89387975	90079975	1.74	k2prob	rs11645860	89569215	0.00631162	ENSG00000197912	SPG7	YES	downstream_gene_variant	MODIFIER	Transcript	ENST00000568509.1	processed_transcript	11237	NA	NA
229	1	16	89387975	90079975	1.74	k2prob	rs7201321	89847631	0.00642993	ENSG00000187741	FANCA	YES	intron_variant	MODIFIER	Transcript	ENST00000389301.3	protein_coding	3582	NA	NA
229	1	16	89387975	90079975	1.74	k2prob	rs7201321	89847631	0.00642993	ENSG00000187741	FANCA	YES	upstream_gene_variant	MODIFIER	Transcript	ENST00000567284.2	processed_transcript	3582	NA	NA
229	1	16	89387975	90079975	1.74	k2prob	rs7201321	89847631	0.00642993	ENSG00000187741	FANCA	YES	upstream_gene_variant	MODIFIER	Transcript	ENST00000567510.1	nonsense_mediated_decay	3582	NA	NA
229	1	16	89387975	90079975	1.74	k2prob	rs7201321	89847631	0.00642993	ENSG00000187741	FANCA	YES	intron_variant	MODIFIER	Transcript	ENST00000568369.1	protein_coding	3582	NA	NA
229	2	16	89387975	90079975	1.74	k2prob	rs3923714	89575608	0.00627265	ENSG00000197912	SPG7	YES	intron_variant	MODIFIER	Transcript	ENST00000268704.2	protein_coding	11237	NA	NA
229	2	16	89387975	90079975	1.74	k2prob	rs3923714	89575608	0.00627265	ENSG00000197912	SPG7	YES	intron_variant	MODIFIER	Transcript	ENST00000341316.2	protein_coding	11237	NA	NA
229	2	16	89387975	90079975	1.74	k2prob	rs3923714	89575608	0.00627265	ENSG00000197912	SPG7	YES	intron_variant,non_coding_transcript_variant	MODIFIER	Transcript	ENST00000563783.1	processed_transcript	11237	NA	NA
229	2	16	89387975	90079975	1.74	k2prob	rs3923714	89575608	0.00627265	ENSG00000197912	SPG7	YES	intron_variant	MODIFIER	Transcript	ENST00000566371.1	protein_coding	11237	NA	NA
229	2	16	89387975	90079975	1.74	k2prob	rs3923714	89575608	0.00627265	ENSG00000197912	SPG7	YES	intron_variant	MODIFIER	Transcript	ENST00000568151.1	protein_coding	11237	NA	NA
229	2	16	89387975	90079975	1.74	k2prob	rs3923714	89575608	0.00627265	ENSG00000197912	SPG7	YES	intron_variant,non_coding_transcript_variant	MODIFIER	Transcript	ENST00000569363.1	processed_transcript	11237	NA	NA
229	1	16	89387975	90079975	1.74	k2prob	rs9923733	89811196	0.00600847	ENSG00000158805	ZNF276	YES	downstream_gene_variant	MODIFIER	Transcript	ENST00000289816.5	protein_coding	23330	NA	NA
229	1	16	89387975	90079975	1.74	k2prob	rs9923733	89811196	0.00600847	ENSG00000158805	ZNF276	YES	downstream_gene_variant	MODIFIER	Transcript	ENST00000563983.1	retained_intron	23330	NA	NA
229	1	16	89387975	90079975	1.74	k2prob	rs9923733	89811196	0.00600847	ENSG00000187741	FANCA	YES	intron_variant,non_coding_transcript_variant	MODIFIER	Transcript	ENST00000305699.11	retained_intron	3582	NA	NA
229	1	16	89387975	90079975	1.74	k2prob	rs9923733	89811196	0.00600847	ENSG00000187741	FANCA	YES	intron_variant	MODIFIER	Transcript	ENST00000389301.3	protein_coding	3582	NA	NA
229	1	16	89387975	90079975	1.74	k2prob	rs9923733	89811196	0.00600847	ENSG00000187741	FANCA	YES	downstream_gene_variant	MODIFIER	Transcript	ENST00000561660.1	nonsense_mediated_decay	3582	NA	NA
229	1	16	89387975	90079975	1.74	k2prob	rs9923733	89811196	0.00600847	ENSG00000187741	FANCA	YES	upstream_gene_variant	MODIFIER	Transcript	ENST00000561722.1	protein_coding	3582	NA	NA
229	1	16	89387975	90079975	1.74	k2prob	rs9923733	89811196	0.00600847	ENSG00000187741	FANCA	YES	downstream_gene_variant	MODIFIER	Transcript	ENST00000563510.1	nonsense_mediated_decay	3582	NA	NA
229	1	16	89387975	90079975	1.74	k2prob	rs9923733	89811196	0.00600847	ENSG00000187741	FANCA	YES	upstream_gene_variant	MODIFIER	Transcript	ENST00000564475.1	protein_coding	3582	NA	NA
229	1	16	89387975	90079975	1.74	k2prob	rs9923733	89811196	0.00600847	ENSG00000187741	FANCA	YES	upstream_gene_variant	MODIFIER	Transcript	ENST00000564870.1	protein_coding	3582	NA	NA
229	1	16	89387975	90079975	1.74	k2prob	rs9923733	89811196	0.00600847	ENSG00000187741	FANCA	YES	intron_variant,non_coding_transcript_variant	MODIFIER	Transcript	ENST00000564969.1	retained_intron	3582	NA	NA
229	1	16	89387975	90079975	1.74	k2prob	rs9923733	89811196	0.00600847	ENSG00000187741	FANCA	YES	intron_variant	MODIFIER	Transcript	ENST00000567879.1	protein_coding	3582	NA	NA
229	1	16	89387975	90079975	1.74	k2prob	rs9923733	89811196	0.00600847	ENSG00000187741	FANCA	YES	intron_variant,NMD_transcript_variant	MODIFIER	Transcript	ENST00000567988.1	nonsense_mediated_decay	3582	NA	NA
229	1	16	89387975	90079975	1.74	k2prob	rs9923733	89811196	0.00600847	ENSG00000187741	FANCA	YES	intron_variant	MODIFIER	Transcript	ENST00000568369.1	protein_coding	3582	NA	NA
229	1	16	89387975	90079975	1.74	k2prob	rs9923733	89811196	0.00600847	ENSG00000187741	FANCA	YES	intron_variant,NMD_transcript_variant	MODIFIER	Transcript	ENST00000568626.1	nonsense_mediated_decay	3582	NA	NA
229	1	16	89387975	90079975	1.74	k2prob	rs9923733	89811196	0.00600847	ENSG00000187741	FANCA	YES	non_coding_transcript_exon_variant	MODIFIER	Transcript	ENST00000568983.1	retained_intron	3582	NA	NA
229	2	16	89387975	90079975	1.74	k2prob	rs12924776	89586592	0.006022	ENSG00000197912	SPG7	YES	intron_variant	MODIFIER	Transcript	ENST00000268704.2	protein_coding	11237	NA	NA
229	2	16	89387975	90079975	1.74	k2prob	rs12924776	89586592	0.006022	ENSG00000197912	SPG7	YES	intron_variant	MODIFIER	Transcript	ENST00000341316.2	protein_coding	11237	NA	NA
229	2	16	89387975	90079975	1.74	k2prob	rs12924776	89586592	0.006022	ENSG00000197912	SPG7	YES	upstream_gene_variant	MODIFIER	Transcript	ENST00000562775.1	retained_intron	11237	NA	NA
229	2	16	89387975	90079975	1.74	k2prob	rs12924776	89586592	0.006022	ENSG00000197912	SPG7	YES	upstream_gene_variant	MODIFIER	Transcript	ENST00000564047.1	retained_intron	11237	NA	NA
229	2	16	89387975	90079975	1.74	k2prob	rs12924776	89586592	0.006022	ENSG00000197912	SPG7	YES	intron_variant	MODIFIER	Transcript	ENST00000566371.1	protein_coding	11237	NA	NA
229	2	16	89387975	90079975	1.74	k2prob	rs12924776	89586592	0.006022	ENSG00000197912	SPG7	YES	intron_variant	MODIFIER	Transcript	ENST00000568151.1	protein_coding	11237	NA	NA
229	1	16	89387975	90079975	1.74	k2prob	rs6500442	89828862	0.00589624	ENSG00000187741	FANCA	YES	intron_variant,non_coding_transcript_variant	MODIFIER	Transcript	ENST00000305699.11	retained_intron	3582	NA	NA
229	1	16	89387975	90079975	1.74	k2prob	rs6500442	89828862	0.00589624	ENSG00000187741	FANCA	YES	intron_variant	MODIFIER	Transcript	ENST00000389301.3	protein_coding	3582	NA	NA
229	1	16	89387975	90079975	1.74	k2prob	rs6500442	89828862	0.00589624	ENSG00000187741	FANCA	YES	intron_variant,NMD_transcript_variant	MODIFIER	Transcript	ENST00000561660.1	nonsense_mediated_decay	3582	NA	NA
229	1	16	89387975	90079975	1.74	k2prob	rs6500442	89828862	0.00589624	ENSG00000187741	FANCA	YES	intron_variant,NMD_transcript_variant	MODIFIER	Transcript	ENST00000563318.1	nonsense_mediated_decay	3582	NA	NA
229	1	16	89387975	90079975	1.74	k2prob	rs6500442	89828862	0.00589624	ENSG00000187741	FANCA	YES	intron_variant,NMD_transcript_variant	MODIFIER	Transcript	ENST00000563510.1	nonsense_mediated_decay	3582	NA	NA
229	1	16	89387975	90079975	1.74	k2prob	rs6500442	89828862	0.00589624	ENSG00000187741	FANCA	YES	downstream_gene_variant	MODIFIER	Transcript	ENST00000567205.1	nonsense_mediated_decay	3582	NA	NA
229	1	16	89387975	90079975	1.74	k2prob	rs6500442	89828862	0.00589624	ENSG00000187741	FANCA	YES	intron_variant,NMD_transcript_variant	MODIFIER	Transcript	ENST00000567988.1	nonsense_mediated_decay	3582	NA	NA
229	1	16	89387975	90079975	1.74	k2prob	rs6500442	89828862	0.00589624	ENSG00000187741	FANCA	YES	intron_variant	MODIFIER	Transcript	ENST00000568369.1	protein_coding	3582	NA	NA
229	2	16	89387975	90079975	1.74	k2prob	rs8044125	89624574	0.00598541	ENSG00000197912	SPG7	YES	downstream_gene_variant	MODIFIER	Transcript	ENST00000268704.2	protein_coding	11237	NA	NA
229	2	16	89387975	90079975	1.74	k2prob	rs8044125	89624574	0.00598541	ENSG00000197912	SPG7	YES	downstream_gene_variant	MODIFIER	Transcript	ENST00000561702.1	retained_intron	11237	NA	NA
229	2	16	89387975	90079975	1.74	k2prob	rs8044125	89624574	0.00598541	ENSG00000197912	SPG7	YES	downstream_gene_variant	MODIFIER	Transcript	ENST00000561911.1	nonsense_mediated_decay	11237	NA	NA
229	2	16	89387975	90079975	1.74	k2prob	rs8044125	89624574	0.00598541	ENSG00000197912	SPG7	YES	downstream_gene_variant	MODIFIER	Transcript	ENST00000565891.1	processed_transcript	11237	NA	NA
229	2	16	89387975	90079975	1.74	k2prob	rs8044125	89624574	0.00598541	ENSG00000197912	SPG7	YES	downstream_gene_variant	MODIFIER	Transcript	ENST00000566682.1	protein_coding	11237	NA	NA
229	2	16	89387975	90079975	1.74	k2prob	rs8044125	89624574	0.00598541	ENSG00000197912	SPG7	YES	downstream_gene_variant	MODIFIER	Transcript	ENST00000568205.1	retained_intron	11237	NA	NA
229	2	16	89387975	90079975	1.74	k2prob	rs8044125	89624574	0.00598541	ENSG00000197912	SPG7	YES	downstream_gene_variant	MODIFIER	Transcript	ENST00000569720.1	retained_intron	11237	NA	NA
229	2	16	89387975	90079975	1.74	k2prob	rs8044125	89624574	0.00598541	ENSG00000197912	SPG7	YES	downstream_gene_variant	MODIFIER	Transcript	ENST00000569820.1	nonsense_mediated_decay	11237	NA	NA
229	2	16	89387975	90079975	1.74	k2prob	rs8044125	89624574	0.00598541	ENSG00000167526	RPL13	YES	upstream_gene_variant	MODIFIER	Transcript	ENST00000311528.5	protein_coding	10303	NA	NA
229	2	16	89387975	90079975	1.74	k2prob	rs8044125	89624574	0.00598541	ENSG00000167526	RPL13	YES	upstream_gene_variant	MODIFIER	Transcript	ENST00000393099.3	protein_coding	10303	NA	NA
229	2	16	89387975	90079975	1.74	k2prob	rs8044125	89624574	0.00598541	ENSG00000167526	RPL13	YES	upstream_gene_variant	MODIFIER	Transcript	ENST00000399461.4	retained_intron	10303	NA	NA
229	2	16	89387975	90079975	1.74	k2prob	rs8044125	89624574	0.00598541	ENSG00000167526	RPL13	YES	upstream_gene_variant	MODIFIER	Transcript	ENST00000452368.3	protein_coding	10303	NA	NA
229	2	16	89387975	90079975	1.74	k2prob	rs8044125	89624574	0.00598541	ENSG00000167526	RPL13	YES	upstream_gene_variant	MODIFIER	Transcript	ENST00000467736.1	protein_coding	10303	NA	NA
229	2	16	89387975	90079975	1.74	k2prob	rs8044125	89624574	0.00598541	ENSG00000167526	RPL13	YES	upstream_gene_variant	MODIFIER	Transcript	ENST00000472354.1	protein_coding	10303	NA	NA
229	2	16	89387975	90079975	1.74	k2prob	rs8044125	89624574	0.00598541	ENSG00000167526	RPL13	YES	upstream_gene_variant	MODIFIER	Transcript	ENST00000484610.1	retained_intron	10303	NA	NA
229	2	16	89387975	90079975	1.74	k2prob	rs8044125	89624574	0.00598541	ENSG00000167526	RPL13	YES	upstream_gene_variant	MODIFIER	Transcript	ENST00000487034.1	retained_intron	10303	NA	NA
229	2	16	89387975	90079975	1.74	k2prob	rs8044125	89624574	0.00598541	ENSG00000167526	RPL13	YES	upstream_gene_variant	MODIFIER	Transcript	ENST00000491523.1	retained_intron	10303	NA	NA
229	2	16	89387975	90079975	1.74	k2prob	rs8044125	89624574	0.00598541	ENSG00000167526	RPL13	YES	upstream_gene_variant	MODIFIER	Transcript	ENST00000562879.1	nonsense_mediated_decay	10303	NA	NA
229	2	16	89387975	90079975	1.74	k2prob	rs8044125	89624574	0.00598541	ENSG00000167526	RPL13	YES	upstream_gene_variant	MODIFIER	Transcript	ENST00000563270.1	protein_coding	10303	NA	NA
229	2	16	89387975	90079975	1.74	k2prob	rs8044125	89624574	0.00598541	ENSG00000167526	RPL13	YES	upstream_gene_variant	MODIFIER	Transcript	ENST00000563749.1	retained_intron	10303	NA	NA
229	2	16	89387975	90079975	1.74	k2prob	rs8044125	89624574	0.00598541	ENSG00000167526	RPL13	YES	upstream_gene_variant	MODIFIER	Transcript	ENST00000565571.1	retained_intron	10303	NA	NA
229	2	16	89387975	90079975	1.74	k2prob	rs8044125	89624574	0.00598541	ENSG00000167526	RPL13	YES	upstream_gene_variant	MODIFIER	Transcript	ENST00000567815.1	protein_coding	10303	NA	NA
229	2	16	89387975	90079975	1.74	k2prob	rs8044125	89624574	0.00598541	ENSG00000167526	RPL13	YES	upstream_gene_variant	MODIFIER	Transcript	ENST00000570149.1	retained_intron	10303	NA	NA
229	1	16	89387975	90079975	1.74	k2prob	rs9939756	89847521	0.00580979	ENSG00000187741	FANCA	YES	intron_variant	MODIFIER	Transcript	ENST00000389301.3	protein_coding	3582	NA	NA
229	1	16	89387975	90079975	1.74	k2prob	rs9939756	89847521	0.00580979	ENSG00000187741	FANCA	YES	upstream_gene_variant	MODIFIER	Transcript	ENST00000567284.2	processed_transcript	3582	NA	NA
229	1	16	89387975	90079975	1.74	k2prob	rs9939756	89847521	0.00580979	ENSG00000187741	FANCA	YES	upstream_gene_variant	MODIFIER	Transcript	ENST00000567510.1	nonsense_mediated_decay	3582	NA	NA
229	1	16	89387975	90079975	1.74	k2prob	rs9939756	89847521	0.00580979	ENSG00000187741	FANCA	YES	intron_variant	MODIFIER	Transcript	ENST00000568369.1	protein_coding	3582	NA	NA
229	2	16	89387975	90079975	1.74	k2prob	rs12924133	89638290	0.00586151	ENSG00000178773	CPNE7	YES	upstream_gene_variant	MODIFIER	Transcript	ENST00000268720.5	protein_coding	2320	NA	NA
229	2	16	89387975	90079975	1.74	k2prob	rs12924133	89638290	0.00586151	ENSG00000178773	CPNE7	YES	upstream_gene_variant	MODIFIER	Transcript	ENST00000319518.8	protein_coding	2320	NA	NA
229	2	16	89387975	90079975	1.74	k2prob	rs12924133	89638290	0.00586151	ENSG00000178773	CPNE7	YES	upstream_gene_variant	MODIFIER	Transcript	ENST00000525982.1	nonsense_mediated_decay	2320	NA	NA
229	1	16	89387975	90079975	1.74	k2prob	rs1800337	89845194	0.0054411	ENSG00000187741	FANCA	YES	intron_variant	MODIFIER	Transcript	ENST00000389301.3	protein_coding	3582	NA	NA
229	1	16	89387975	90079975	1.74	k2prob	rs1800337	89845194	0.0054411	ENSG00000187741	FANCA	YES	intron_variant,non_coding_transcript_variant	MODIFIER	Transcript	ENST00000567284.2	processed_transcript	3582	NA	NA
229	1	16	89387975	90079975	1.74	k2prob	rs1800337	89845194	0.0054411	ENSG00000187741	FANCA	YES	intron_variant,NMD_transcript_variant	MODIFIER	Transcript	ENST00000567510.1	nonsense_mediated_decay	3582	NA	NA
229	1	16	89387975	90079975	1.74	k2prob	rs1800337	89845194	0.0054411	ENSG00000187741	FANCA	YES	intron_variant	MODIFIER	Transcript	ENST00000568369.1	protein_coding	3582	NA	NA
229	2	16	89387975	90079975	1.74	k2prob	rs35987986	89576016	0.00583142	ENSG00000197912	SPG7	YES	intron_variant	MODIFIER	Transcript	ENST00000268704.2	protein_coding	11237	NA	NA
229	2	16	89387975	90079975	1.74	k2prob	rs35987986	89576016	0.00583142	ENSG00000197912	SPG7	YES	intron_variant	MODIFIER	Transcript	ENST00000341316.2	protein_coding	11237	NA	NA
229	2	16	89387975	90079975	1.74	k2prob	rs35987986	89576016	0.00583142	ENSG00000197912	SPG7	YES	intron_variant,non_coding_transcript_variant	MODIFIER	Transcript	ENST00000563783.1	processed_transcript	11237	NA	NA
229	2	16	89387975	90079975	1.74	k2prob	rs35987986	89576016	0.00583142	ENSG00000197912	SPG7	YES	intron_variant	MODIFIER	Transcript	ENST00000566371.1	protein_coding	11237	NA	NA
229	2	16	89387975	90079975	1.74	k2prob	rs35987986	89576016	0.00583142	ENSG00000197912	SPG7	YES	intron_variant	MODIFIER	Transcript	ENST00000568151.1	protein_coding	11237	NA	NA
229	2	16	89387975	90079975	1.74	k2prob	rs35987986	89576016	0.00583142	ENSG00000197912	SPG7	YES	intron_variant,non_coding_transcript_variant	MODIFIER	Transcript	ENST00000569363.1	processed_transcript	11237	NA	NA
229	1	16	89387975	90079975	1.74	k2prob	rs12102290	89812617	0.00523341	ENSG00000187741	FANCA	YES	intron_variant,non_coding_transcript_variant	MODIFIER	Transcript	ENST00000305699.11	retained_intron	3582	NA	NA
229	1	16	89387975	90079975	1.74	k2prob	rs12102290	89812617	0.00523341	ENSG00000187741	FANCA	YES	intron_variant	MODIFIER	Transcript	ENST00000389301.3	protein_coding	3582	NA	NA
229	1	16	89387975	90079975	1.74	k2prob	rs12102290	89812617	0.00523341	ENSG00000187741	FANCA	YES	intron_variant,NMD_transcript_variant	MODIFIER	Transcript	ENST00000561660.1	nonsense_mediated_decay	3582	NA	NA
229	1	16	89387975	90079975	1.74	k2prob	rs12102290	89812617	0.00523341	ENSG00000187741	FANCA	YES	downstream_gene_variant	MODIFIER	Transcript	ENST00000563510.1	nonsense_mediated_decay	3582	NA	NA
229	1	16	89387975	90079975	1.74	k2prob	rs12102290	89812617	0.00523341	ENSG00000187741	FANCA	YES	upstream_gene_variant	MODIFIER	Transcript	ENST00000564475.1	protein_coding	3582	NA	NA
229	1	16	89387975	90079975	1.74	k2prob	rs12102290	89812617	0.00523341	ENSG00000187741	FANCA	YES	upstream_gene_variant	MODIFIER	Transcript	ENST00000564870.1	protein_coding	3582	NA	NA
229	1	16	89387975	90079975	1.74	k2prob	rs12102290	89812617	0.00523341	ENSG00000187741	FANCA	YES	upstream_gene_variant	MODIFIER	Transcript	ENST00000564969.1	retained_intron	3582	NA	NA
229	1	16	89387975	90079975	1.74	k2prob	rs12102290	89812617	0.00523341	ENSG00000187741	FANCA	YES	upstream_gene_variant	MODIFIER	Transcript	ENST00000567879.1	protein_coding	3582	NA	NA
229	1	16	89387975	90079975	1.74	k2prob	rs12102290	89812617	0.00523341	ENSG00000187741	FANCA	YES	intron_variant,NMD_transcript_variant	MODIFIER	Transcript	ENST00000567988.1	nonsense_mediated_decay	3582	NA	NA
229	1	16	89387975	90079975	1.74	k2prob	rs12102290	89812617	0.00523341	ENSG00000187741	FANCA	YES	intron_variant	MODIFIER	Transcript	ENST00000568369.1	protein_coding	3582	NA	NA
229	1	16	89387975	90079975	1.74	k2prob	rs12102290	89812617	0.00523341	ENSG00000187741	FANCA	YES	intron_variant,NMD_transcript_variant	MODIFIER	Transcript	ENST00000568626.1	nonsense_mediated_decay	3582	NA	NA
229	1	16	89387975	90079975	1.74	k2prob	rs12102290	89812617	0.00523341	ENSG00000187741	FANCA	YES	intron_variant,non_coding_transcript_variant	MODIFIER	Transcript	ENST00000568983.1	retained_intron	3582	NA	NA
229	2	16	89387975	90079975	1.74	k2prob	rs7196903	89538759	0.00570666	ENSG00000167522	ANKRD11	YES	intron_variant	MODIFIER	Transcript	ENST00000301030.4	protein_coding	21316	NA	NA
229	2	16	89387975	90079975	1.74	k2prob	rs7196903	89538759	0.00570666	ENSG00000167522	ANKRD11	YES	intron_variant	MODIFIER	Transcript	ENST00000378330.2	protein_coding	21316	NA	NA
229	2	16	89387975	90079975	1.74	k2prob	rs7196903	89538759	0.00570666	ENSG00000167522	ANKRD11	YES	intron_variant,NMD_transcript_variant	MODIFIER	Transcript	ENST00000378332.2	nonsense_mediated_decay	21316	NA	NA
229	2	16	89387975	90079975	1.74	k2prob	rs7196903	89538759	0.00570666	ENSG00000167522	ANKRD11	YES	intron_variant,non_coding_transcript_variant	MODIFIER	Transcript	ENST00000562816.1	processed_transcript	21316	NA	NA
229	2	16	89387975	90079975	1.74	k2prob	rs7196903	89538759	0.00570666	ENSG00000167522	ANKRD11	YES	intron_variant,non_coding_transcript_variant	MODIFIER	Transcript	ENST00000566973.1	processed_transcript	21316	NA	NA
229	2	16	89387975	90079975	1.74	k2prob	rs7196903	89538759	0.00570666	ENSG00000167522	ANKRD11	YES	intron_variant,non_coding_transcript_variant	MODIFIER	Transcript	ENST00000568512.1	processed_transcript	21316	NA	NA
229	1	16	89387975	90079975	1.74	k2prob	rs12102297	89812762	0.00519502	ENSG00000187741	FANCA	YES	intron_variant,non_coding_transcript_variant	MODIFIER	Transcript	ENST00000305699.11	retained_intron	3582	NA	NA
229	1	16	89387975	90079975	1.74	k2prob	rs12102297	89812762	0.00519502	ENSG00000187741	FANCA	YES	intron_variant	MODIFIER	Transcript	ENST00000389301.3	protein_coding	3582	NA	NA
229	1	16	89387975	90079975	1.74	k2prob	rs12102297	89812762	0.00519502	ENSG00000187741	FANCA	YES	intron_variant,NMD_transcript_variant	MODIFIER	Transcript	ENST00000561660.1	nonsense_mediated_decay	3582	NA	NA
229	1	16	89387975	90079975	1.74	k2prob	rs12102297	89812762	0.00519502	ENSG00000187741	FANCA	YES	downstream_gene_variant	MODIFIER	Transcript	ENST00000563510.1	nonsense_mediated_decay	3582	NA	NA
229	1	16	89387975	90079975	1.74	k2prob	rs12102297	89812762	0.00519502	ENSG00000187741	FANCA	YES	upstream_gene_variant	MODIFIER	Transcript	ENST00000564475.1	protein_coding	3582	NA	NA
229	1	16	89387975	90079975	1.74	k2prob	rs12102297	89812762	0.00519502	ENSG00000187741	FANCA	YES	upstream_gene_variant	MODIFIER	Transcript	ENST00000564870.1	protein_coding	3582	NA	NA
229	1	16	89387975	90079975	1.74	k2prob	rs12102297	89812762	0.00519502	ENSG00000187741	FANCA	YES	upstream_gene_variant	MODIFIER	Transcript	ENST00000564969.1	retained_intron	3582	NA	NA
229	1	16	89387975	90079975	1.74	k2prob	rs12102297	89812762	0.00519502	ENSG00000187741	FANCA	YES	upstream_gene_variant	MODIFIER	Transcript	ENST00000567879.1	protein_coding	3582	NA	NA
229	1	16	89387975	90079975	1.74	k2prob	rs12102297	89812762	0.00519502	ENSG00000187741	FANCA	YES	intron_variant,NMD_transcript_variant	MODIFIER	Transcript	ENST00000567988.1	nonsense_mediated_decay	3582	NA	NA
229	1	16	89387975	90079975	1.74	k2prob	rs12102297	89812762	0.00519502	ENSG00000187741	FANCA	YES	intron_variant	MODIFIER	Transcript	ENST00000568369.1	protein_coding	3582	NA	NA
229	1	16	89387975	90079975	1.74	k2prob	rs12102297	89812762	0.00519502	ENSG00000187741	FANCA	YES	intron_variant,NMD_transcript_variant	MODIFIER	Transcript	ENST00000568626.1	nonsense_mediated_decay	3582	NA	NA
229	1	16	89387975	90079975	1.74	k2prob	rs12102297	89812762	0.00519502	ENSG00000187741	FANCA	YES	intron_variant,non_coding_transcript_variant	MODIFIER	Transcript	ENST00000568983.1	retained_intron	3582	NA	NA
229	2	16	89387975	90079975	1.74	k2prob	rs7192770	90061266	0.00539835	ENSG00000223959	AFG3L1P	YES	intron_variant,non_coding_transcript_variant	MODIFIER	Transcript	ENST00000355531.3	retained_intron	314	NA	NA
229	2	16	89387975	90079975	1.74	k2prob	rs7192770	90061266	0.00539835	ENSG00000223959	AFG3L1P	YES	intron_variant,non_coding_transcript_variant	MODIFIER	Transcript	ENST00000388970.3	processed_transcript	314	NA	NA
229	2	16	89387975	90079975	1.74	k2prob	rs7192770	90061266	0.00539835	ENSG00000223959	AFG3L1P	YES	non_coding_transcript_exon_variant	MODIFIER	Transcript	ENST00000418696.1	processed_transcript	314	NA	NA
229	2	16	89387975	90079975	1.74	k2prob	rs7192770	90061266	0.00539835	ENSG00000223959	AFG3L1P	YES	non_coding_transcript_exon_variant	MODIFIER	Transcript	ENST00000427658.1	retained_intron	314	NA	NA
229	2	16	89387975	90079975	1.74	k2prob	rs7192770	90061266	0.00539835	ENSG00000223959	AFG3L1P	YES	non_coding_transcript_exon_variant	MODIFIER	Transcript	ENST00000436447.1	processed_transcript	314	NA	NA
229	2	16	89387975	90079975	1.74	k2prob	rs7192770	90061266	0.00539835	ENSG00000223959	AFG3L1P	YES	non_coding_transcript_exon_variant	MODIFIER	Transcript	ENST00000437774.1	processed_transcript	314	NA	NA
229	2	16	89387975	90079975	1.74	k2prob	rs7192770	90061266	0.00539835	ENSG00000223959	AFG3L1P	YES	upstream_gene_variant	MODIFIER	Transcript	ENST00000454997.1	retained_intron	314	NA	NA
229	2	16	89387975	90079975	1.74	k2prob	rs7192770	90061266	0.00539835	ENSG00000223959	AFG3L1P	YES	non_coding_transcript_exon_variant	MODIFIER	Transcript	ENST00000457926.1	processed_transcript	314	NA	NA
229	2	16	89387975	90079975	1.74	k2prob	rs7192770	90061266	0.00539835	ENSG00000223959	AFG3L1P	YES	non_coding_transcript_exon_variant	MODIFIER	Transcript	ENST00000458301.1	processed_transcript	314	NA	NA
229	2	16	89387975	90079975	1.74	k2prob	rs7192770	90061266	0.00539835	ENSG00000223959	AFG3L1P	YES	intron_variant,non_coding_transcript_variant	MODIFIER	Transcript	ENST00000557444.1	unitary_pseudogene	314	NA	NA
229	1	16	89387975	90079975	1.74	k2prob	rs2003520	89813972	0.0045116	ENSG00000187741	FANCA	YES	intron_variant,non_coding_transcript_variant	MODIFIER	Transcript	ENST00000305699.11	retained_intron	3582	NA	NA
229	1	16	89387975	90079975	1.74	k2prob	rs2003520	89813972	0.0045116	ENSG00000187741	FANCA	YES	intron_variant	MODIFIER	Transcript	ENST00000389301.3	protein_coding	3582	NA	NA
229	1	16	89387975	90079975	1.74	k2prob	rs2003520	89813972	0.0045116	ENSG00000187741	FANCA	YES	intron_variant,NMD_transcript_variant	MODIFIER	Transcript	ENST00000561660.1	nonsense_mediated_decay	3582	NA	NA
229	1	16	89387975	90079975	1.74	k2prob	rs2003520	89813972	0.0045116	ENSG00000187741	FANCA	YES	downstream_gene_variant	MODIFIER	Transcript	ENST00000563318.1	nonsense_mediated_decay	3582	NA	NA
229	1	16	89387975	90079975	1.74	k2prob	rs2003520	89813972	0.0045116	ENSG00000187741	FANCA	YES	downstream_gene_variant	MODIFIER	Transcript	ENST00000563510.1	nonsense_mediated_decay	3582	NA	NA
229	1	16	89387975	90079975	1.74	k2prob	rs2003520	89813972	0.0045116	ENSG00000187741	FANCA	YES	upstream_gene_variant	MODIFIER	Transcript	ENST00000564475.1	protein_coding	3582	NA	NA
229	1	16	89387975	90079975	1.74	k2prob	rs2003520	89813972	0.0045116	ENSG00000187741	FANCA	YES	upstream_gene_variant	MODIFIER	Transcript	ENST00000564870.1	protein_coding	3582	NA	NA
229	1	16	89387975	90079975	1.74	k2prob	rs2003520	89813972	0.0045116	ENSG00000187741	FANCA	YES	upstream_gene_variant	MODIFIER	Transcript	ENST00000564969.1	retained_intron	3582	NA	NA
229	1	16	89387975	90079975	1.74	k2prob	rs2003520	89813972	0.0045116	ENSG00000187741	FANCA	YES	upstream_gene_variant	MODIFIER	Transcript	ENST00000567879.1	protein_coding	3582	NA	NA
229	1	16	89387975	90079975	1.74	k2prob	rs2003520	89813972	0.0045116	ENSG00000187741	FANCA	YES	intron_variant,NMD_transcript_variant	MODIFIER	Transcript	ENST00000567988.1	nonsense_mediated_decay	3582	NA	NA
229	1	16	89387975	90079975	1.74	k2prob	rs2003520	89813972	0.0045116	ENSG00000187741	FANCA	YES	intron_variant	MODIFIER	Transcript	ENST00000568369.1	protein_coding	3582	NA	NA
229	1	16	89387975	90079975	1.74	k2prob	rs2003520	89813972	0.0045116	ENSG00000187741	FANCA	YES	intron_variant,NMD_transcript_variant	MODIFIER	Transcript	ENST00000568626.1	nonsense_mediated_decay	3582	NA	NA
229	1	16	89387975	90079975	1.74	k2prob	rs2003520	89813972	0.0045116	ENSG00000187741	FANCA	YES	intron_variant,non_coding_transcript_variant	MODIFIER	Transcript	ENST00000568983.1	retained_intron	3582	NA	NA
229	2	16	89387975	90079975	1.74	k2prob	rs11642053	89560567	0.00537006	ENSG00000167522	ANKRD11	YES	upstream_gene_variant	MODIFIER	Transcript	ENST00000301030.4	protein_coding	21316	NA	NA
229	2	16	89387975	90079975	1.74	k2prob	rs11642053	89560567	0.00537006	ENSG00000167522	ANKRD11	YES	upstream_gene_variant	MODIFIER	Transcript	ENST00000378330.2	protein_coding	21316	NA	NA
229	2	16	89387975	90079975	1.74	k2prob	rs11642053	89560567	0.00537006	ENSG00000167522	ANKRD11	YES	upstream_gene_variant	MODIFIER	Transcript	ENST00000378332.2	nonsense_mediated_decay	21316	NA	NA
229	2	16	89387975	90079975	1.74	k2prob	rs11642053	89560567	0.00537006	ENSG00000167522	ANKRD11	YES	upstream_gene_variant	MODIFIER	Transcript	ENST00000562816.1	processed_transcript	21316	NA	NA
229	2	16	89387975	90079975	1.74	k2prob	rs11642053	89560567	0.00537006	ENSG00000167522	ANKRD11	YES	upstream_gene_variant	MODIFIER	Transcript	ENST00000566973.1	processed_transcript	21316	NA	NA
229	2	16	89387975	90079975	1.74	k2prob	rs11642053	89560567	0.00537006	ENSG00000167522	ANKRD11	YES	upstream_gene_variant	MODIFIER	Transcript	ENST00000568512.1	processed_transcript	21316	NA	NA
229	2	16	89387975	90079975	1.74	k2prob	rs11642053	89560567	0.00537006	ENSG00000197912	SPG7	YES	intron_variant,non_coding_transcript_variant	MODIFIER	Transcript	ENST00000563783.1	processed_transcript	11237	NA	NA
229	2	16	89387975	90079975	1.74	k2prob	rs11642053	89560567	0.00537006	ENSG00000197912	SPG7	YES	intron_variant,non_coding_transcript_variant	MODIFIER	Transcript	ENST00000568509.1	processed_transcript	11237	NA	NA
229	1	16	89387975	90079975	1.74	k2prob	rs6500446	89848559	0.00450196	ENSG00000187741	FANCA	YES	intron_variant	MODIFIER	Transcript	ENST00000389301.3	protein_coding	3582	NA	NA
229	1	16	89387975	90079975	1.74	k2prob	rs6500446	89848559	0.00450196	ENSG00000187741	FANCA	YES	upstream_gene_variant	MODIFIER	Transcript	ENST00000567284.2	processed_transcript	3582	NA	NA
229	1	16	89387975	90079975	1.74	k2prob	rs6500446	89848559	0.00450196	ENSG00000187741	FANCA	YES	upstream_gene_variant	MODIFIER	Transcript	ENST00000567510.1	nonsense_mediated_decay	3582	NA	NA
229	1	16	89387975	90079975	1.74	k2prob	rs6500446	89848559	0.00450196	ENSG00000187741	FANCA	YES	intron_variant	MODIFIER	Transcript	ENST00000568369.1	protein_coding	3582	NA	NA
229	2	16	89387975	90079975	1.74	k2prob	rs12919314	89586488	0.00534687	ENSG00000197912	SPG7	YES	intron_variant	MODIFIER	Transcript	ENST00000268704.2	protein_coding	11237	NA	NA
229	2	16	89387975	90079975	1.74	k2prob	rs12919314	89586488	0.00534687	ENSG00000197912	SPG7	YES	intron_variant	MODIFIER	Transcript	ENST00000341316.2	protein_coding	11237	NA	NA
229	2	16	89387975	90079975	1.74	k2prob	rs12919314	89586488	0.00534687	ENSG00000197912	SPG7	YES	upstream_gene_variant	MODIFIER	Transcript	ENST00000562775.1	retained_intron	11237	NA	NA
229	2	16	89387975	90079975	1.74	k2prob	rs12919314	89586488	0.00534687	ENSG00000197912	SPG7	YES	upstream_gene_variant	MODIFIER	Transcript	ENST00000564047.1	retained_intron	11237	NA	NA
229	2	16	89387975	90079975	1.74	k2prob	rs12919314	89586488	0.00534687	ENSG00000197912	SPG7	YES	intron_variant	MODIFIER	Transcript	ENST00000566371.1	protein_coding	11237	NA	NA
229	2	16	89387975	90079975	1.74	k2prob	rs12919314	89586488	0.00534687	ENSG00000197912	SPG7	YES	intron_variant	MODIFIER	Transcript	ENST00000568151.1	protein_coding	11237	NA	NA
229	1	16	89387975	90079975	1.74	k2prob	rs78004870	89882807	0.00201966	ENSG00000187741	FANCA	YES	intron_variant	MODIFIER	Transcript	ENST00000389301.3	protein_coding	3582	NA	NA
229	1	16	89387975	90079975	1.74	k2prob	rs78004870	89882807	0.00201966	ENSG00000187741	FANCA	YES	intron_variant	MODIFIER	Transcript	ENST00000389302.3	protein_coding	3582	NA	NA
229	1	16	89387975	90079975	1.74	k2prob	rs78004870	89882807	0.00201966	ENSG00000187741	FANCA	YES	intron_variant	MODIFIER	Transcript	ENST00000534992.1	protein_coding	3582	NA	NA
229	1	16	89387975	90079975	1.74	k2prob	rs78004870	89882807	0.00201966	ENSG00000187741	FANCA	YES	intron_variant	MODIFIER	Transcript	ENST00000543736.1	protein_coding	3582	NA	NA
229	1	16	89387975	90079975	1.74	k2prob	rs78004870	89882807	0.00201966	ENSG00000187741	FANCA	YES	intron_variant,NMD_transcript_variant	MODIFIER	Transcript	ENST00000563513.1	nonsense_mediated_decay	3582	NA	NA
229	1	16	89387975	90079975	1.74	k2prob	rs78004870	89882807	0.00201966	ENSG00000187741	FANCA	YES	intron_variant	MODIFIER	Transcript	ENST00000563673.1	protein_coding	3582	NA	NA
229	1	16	89387975	90079975	1.74	k2prob	rs78004870	89882807	0.00201966	ENSG00000187741	FANCA	YES	upstream_gene_variant	MODIFIER	Transcript	ENST00000565582.1	nonsense_mediated_decay	3582	NA	NA
229	1	16	89387975	90079975	1.74	k2prob	rs78004870	89882807	0.00201966	ENSG00000187741	FANCA	YES	non_coding_transcript_exon_variant	MODIFIER	Transcript	ENST00000566889.1	retained_intron	3582	NA	NA
229	1	16	89387975	90079975	1.74	k2prob	rs78004870	89882807	0.00201966	ENSG00000187741	FANCA	YES	intron_variant,non_coding_transcript_variant	MODIFIER	Transcript	ENST00000567883.1	retained_intron	3582	NA	NA
229	1	16	89387975	90079975	1.74	k2prob	rs78004870	89882807	0.00201966	ENSG00000187741	FANCA	YES	missense_variant,NMD_transcript_variant	MODERATE	Transcript	ENST00000567943.1	nonsense_mediated_decay	3582	NA	unknown(0)
229	1	16	89387975	90079975	1.74	k2prob	rs78004870	89882807	0.00201966	ENSG00000187741	FANCA	YES	intron_variant	MODIFIER	Transcript	ENST00000568369.1	protein_coding	3582	NA	NA
229	1	16	89387975	90079975	1.74	k2prob	rs78004870	89882807	0.00201966	ENSG00000204991	SPIRE2	YES	upstream_gene_variant	MODIFIER	Transcript	ENST00000564878.1	processed_transcript	30623	NA	NA
229	1	16	89387975	90079975	1.74	k2prob	rs78004870	89882807	0.00201966	ENSG00000204991	SPIRE2	YES	upstream_gene_variant	MODIFIER	Transcript	ENST00000565103.1	processed_transcript	30623	NA	NA
229	2	16	89387975	90079975	1.74	k2prob	rs35737602	89555099	0.00530709	ENSG00000167522	ANKRD11	YES	intron_variant	MODIFIER	Transcript	ENST00000301030.4	protein_coding	21316	NA	NA
229	2	16	89387975	90079975	1.74	k2prob	rs35737602	89555099	0.00530709	ENSG00000167522	ANKRD11	YES	intron_variant	MODIFIER	Transcript	ENST00000378330.2	protein_coding	21316	NA	NA
229	2	16	89387975	90079975	1.74	k2prob	rs35737602	89555099	0.00530709	ENSG00000167522	ANKRD11	YES	intron_variant,NMD_transcript_variant	MODIFIER	Transcript	ENST00000378332.2	nonsense_mediated_decay	21316	NA	NA
229	2	16	89387975	90079975	1.74	k2prob	rs35737602	89555099	0.00530709	ENSG00000167522	ANKRD11	YES	intron_variant,non_coding_transcript_variant	MODIFIER	Transcript	ENST00000562816.1	processed_transcript	21316	NA	NA
229	2	16	89387975	90079975	1.74	k2prob	rs35737602	89555099	0.00530709	ENSG00000167522	ANKRD11	YES	intron_variant,non_coding_transcript_variant	MODIFIER	Transcript	ENST00000566973.1	processed_transcript	21316	NA	NA
229	2	16	89387975	90079975	1.74	k2prob	rs35737602	89555099	0.00530709	ENSG00000167522	ANKRD11	YES	intron_variant,non_coding_transcript_variant	MODIFIER	Transcript	ENST00000568512.1	processed_transcript	21316	NA	NA
229	2	16	89387975	90079975	1.74	k2prob	rs35737602	89555099	0.00530709	ENSG00000197912	SPG7	YES	upstream_gene_variant	MODIFIER	Transcript	ENST00000563783.1	processed_transcript	11237	NA	NA
229	2	16	89387975	90079975	1.74	k2prob	rs35737602	89555099	0.00530709	ENSG00000197912	SPG7	YES	upstream_gene_variant	MODIFIER	Transcript	ENST00000568509.1	processed_transcript	11237	NA	NA
229	1	16	89387975	90079975	1.74	k2prob	rs9941108	89794932	0.00190961	ENSG00000158805	ZNF276	YES	intron_variant	MODIFIER	Transcript	ENST00000289816.5	protein_coding	23330	NA	NA
229	1	16	89387975	90079975	1.74	k2prob	rs9941108	89794932	0.00190961	ENSG00000158805	ZNF276	YES	intron_variant	MODIFIER	Transcript	ENST00000443381.2	protein_coding	23330	NA	NA
229	1	16	89387975	90079975	1.74	k2prob	rs9941108	89794932	0.00190961	ENSG00000158805	ZNF276	YES	intron_variant	MODIFIER	Transcript	ENST00000446326.2	protein_coding	23330	NA	NA
229	1	16	89387975	90079975	1.74	k2prob	rs9941108	89794932	0.00190961	ENSG00000158805	ZNF276	YES	intron_variant,non_coding_transcript_variant	MODIFIER	Transcript	ENST00000561536.1	retained_intron	23330	NA	NA
229	1	16	89387975	90079975	1.74	k2prob	rs9941108	89794932	0.00190961	ENSG00000158805	ZNF276	YES	intron_variant,NMD_transcript_variant	MODIFIER	Transcript	ENST00000562530.1	nonsense_mediated_decay	23330	NA	NA
229	1	16	89387975	90079975	1.74	k2prob	rs9941108	89794932	0.00190961	ENSG00000158805	ZNF276	YES	intron_variant,NMD_transcript_variant	MODIFIER	Transcript	ENST00000563541.1	nonsense_mediated_decay	23330	NA	NA
229	1	16	89387975	90079975	1.74	k2prob	rs9941108	89794932	0.00190961	ENSG00000158805	ZNF276	YES	intron_variant,non_coding_transcript_variant	MODIFIER	Transcript	ENST00000563983.1	retained_intron	23330	NA	NA
229	1	16	89387975	90079975	1.74	k2prob	rs9941108	89794932	0.00190961	ENSG00000158805	ZNF276	YES	upstream_gene_variant	MODIFIER	Transcript	ENST00000564004.1	retained_intron	23330	NA	NA
229	1	16	89387975	90079975	1.74	k2prob	rs9941108	89794932	0.00190961	ENSG00000158805	ZNF276	YES	intron_variant	MODIFIER	Transcript	ENST00000568064.1	protein_coding	23330	NA	NA
229	1	16	89387975	90079975	1.74	k2prob	rs9941108	89794932	0.00190961	ENSG00000158805	ZNF276	YES	intron_variant,NMD_transcript_variant	MODIFIER	Transcript	ENST00000568295.1	nonsense_mediated_decay	23330	NA	NA
229	1	16	89387975	90079975	1.74	k2prob	rs9941108	89794932	0.00190961	ENSG00000158805	ZNF276	YES	intron_variant,non_coding_transcript_variant	MODIFIER	Transcript	ENST00000569426.1	retained_intron	23330	NA	NA
229	1	16	89387975	90079975	1.74	k2prob	rs9941108	89794932	0.00190961	ENSG00000158805	ZNF276	YES	upstream_gene_variant	MODIFIER	Transcript	ENST00000569582.1	retained_intron	23330	NA	NA
229	2	16	89387975	90079975	1.74	k2prob	rs11644618	90076846	0.00524354	ENSG00000003249	DBNDD1	YES	intron_variant	MODIFIER	Transcript	ENST00000002501.6	protein_coding	28455	NA	NA
229	2	16	89387975	90079975	1.74	k2prob	rs11644618	90076846	0.00524354	ENSG00000003249	DBNDD1	YES	upstream_gene_variant	MODIFIER	Transcript	ENST00000304733.3	protein_coding	28455	NA	NA
229	2	16	89387975	90079975	1.74	k2prob	rs11644618	90076846	0.00524354	ENSG00000003249	DBNDD1	YES	upstream_gene_variant	MODIFIER	Transcript	ENST00000392973.3	protein_coding	28455	NA	NA
229	2	16	89387975	90079975	1.74	k2prob	rs11644618	90076846	0.00524354	ENSG00000003249	DBNDD1	YES	intron_variant,NMD_transcript_variant	MODIFIER	Transcript	ENST00000568330.2	nonsense_mediated_decay	28455	NA	NA
229	2	16	89387975	90079975	1.74	k2prob	rs11644618	90076846	0.00524354	ENSG00000003249	DBNDD1	YES	upstream_gene_variant	MODIFIER	Transcript	ENST00000568662.1	retained_intron	28455	NA	NA
229	2	16	89387975	90079975	1.74	k2prob	rs11644618	90076846	0.00524354	ENSG00000003249	DBNDD1	YES	intron_variant	MODIFIER	Transcript	ENST00000568838.1	protein_coding	28455	NA	NA
229	1	16	89387975	90079975	1.74	k2prob	rs7195066	89836323	0.00189773	ENSG00000187741	FANCA	YES	upstream_gene_variant	MODIFIER	Transcript	ENST00000305699.11	retained_intron	3582	NA	NA
229	1	16	89387975	90079975	1.74	k2prob	rs7195066	89836323	0.00189773	ENSG00000187741	FANCA	YES	missense_variant	MODERATE	Transcript	ENST00000389301.3	protein_coding	3582	tolerated(0.14)	benign(0)
229	1	16	89387975	90079975	1.74	k2prob	rs7195066	89836323	0.00189773	ENSG00000187741	FANCA	YES	missense_variant	MODERATE	Transcript	ENST00000389301.3	protein_coding	3582	tolerated(0.31)	benign(0)
229	1	16	89387975	90079975	1.74	k2prob	rs7195066	89836323	0.00189773	ENSG00000187741	FANCA	YES	upstream_gene_variant	MODIFIER	Transcript	ENST00000561660.1	nonsense_mediated_decay	3582	NA	NA
229	1	16	89387975	90079975	1.74	k2prob	rs7195066	89836323	0.00189773	ENSG00000187741	FANCA	YES	non_coding_transcript_exon_variant	MODIFIER	Transcript	ENST00000561667.1	retained_intron	3582	NA	NA
229	1	16	89387975	90079975	1.74	k2prob	rs7195066	89836323	0.00189773	ENSG00000187741	FANCA	YES	upstream_gene_variant	MODIFIER	Transcript	ENST00000563318.1	nonsense_mediated_decay	3582	NA	NA
229	1	16	89387975	90079975	1.74	k2prob	rs7195066	89836323	0.00189773	ENSG00000187741	FANCA	YES	upstream_gene_variant	MODIFIER	Transcript	ENST00000563510.1	nonsense_mediated_decay	3582	NA	NA
229	1	16	89387975	90079975	1.74	k2prob	rs7195066	89836323	0.00189773	ENSG00000187741	FANCA	YES	missense_variant,NMD_transcript_variant	MODERATE	Transcript	ENST00000567205.1	nonsense_mediated_decay	3582	tolerated(0.09)	benign(0)
229	1	16	89387975	90079975	1.74	k2prob	rs7195066	89836323	0.00189773	ENSG00000187741	FANCA	YES	missense_variant,NMD_transcript_variant	MODERATE	Transcript	ENST00000567205.1	nonsense_mediated_decay	3582	tolerated(0.22)	benign(0)
229	1	16	89387975	90079975	1.74	k2prob	rs7195066	89836323	0.00189773	ENSG00000187741	FANCA	YES	downstream_gene_variant	MODIFIER	Transcript	ENST00000567284.2	processed_transcript	3582	NA	NA
229	1	16	89387975	90079975	1.74	k2prob	rs7195066	89836323	0.00189773	ENSG00000187741	FANCA	YES	downstream_gene_variant	MODIFIER	Transcript	ENST00000567510.1	nonsense_mediated_decay	3582	NA	NA
229	1	16	89387975	90079975	1.74	k2prob	rs7195066	89836323	0.00189773	ENSG00000187741	FANCA	YES	upstream_gene_variant	MODIFIER	Transcript	ENST00000567988.1	nonsense_mediated_decay	3582	NA	NA
229	1	16	89387975	90079975	1.74	k2prob	rs7195066	89836323	0.00189773	ENSG00000187741	FANCA	YES	missense_variant	MODERATE	Transcript	ENST00000568369.1	protein_coding	3582	tolerated(0.15)	benign(0)
229	1	16	89387975	90079975	1.74	k2prob	rs7195066	89836323	0.00189773	ENSG00000187741	FANCA	YES	missense_variant	MODERATE	Transcript	ENST00000568369.1	protein_coding	3582	tolerated(0.31)	benign(0)
229	2	16	89387975	90079975	1.74	k2prob	rs8051680	89590825	0.00513667	ENSG00000197912	SPG7	YES	intron_variant	MODIFIER	Transcript	ENST00000268704.2	protein_coding	11237	NA	NA
229	2	16	89387975	90079975	1.74	k2prob	rs8051680	89590825	0.00513667	ENSG00000197912	SPG7	YES	intron_variant	MODIFIER	Transcript	ENST00000341316.2	protein_coding	11237	NA	NA
229	2	16	89387975	90079975	1.74	k2prob	rs8051680	89590825	0.00513667	ENSG00000197912	SPG7	YES	intron_variant,non_coding_transcript_variant	MODIFIER	Transcript	ENST00000562775.1	retained_intron	11237	NA	NA
229	2	16	89387975	90079975	1.74	k2prob	rs8051680	89590825	0.00513667	ENSG00000197912	SPG7	YES	intron_variant,non_coding_transcript_variant	MODIFIER	Transcript	ENST00000564047.1	retained_intron	11237	NA	NA
229	2	16	89387975	90079975	1.74	k2prob	rs8051680	89590825	0.00513667	ENSG00000197912	SPG7	YES	upstream_gene_variant	MODIFIER	Transcript	ENST00000564409.1	retained_intron	11237	NA	NA
229	2	16	89387975	90079975	1.74	k2prob	rs8051680	89590825	0.00513667	ENSG00000197912	SPG7	YES	downstream_gene_variant	MODIFIER	Transcript	ENST00000566371.1	protein_coding	11237	NA	NA
229	2	16	89387975	90079975	1.74	k2prob	rs8051680	89590825	0.00513667	ENSG00000197912	SPG7	YES	downstream_gene_variant	MODIFIER	Transcript	ENST00000568151.1	protein_coding	11237	NA	NA
229	1	16	89387975	90079975	1.74	k2prob	rs72631431	89882826	0.00173106	ENSG00000187741	FANCA	YES	intron_variant	MODIFIER	Transcript	ENST00000389301.3	protein_coding	3582	NA	NA
229	1	16	89387975	90079975	1.74	k2prob	rs72631431	89882826	0.00173106	ENSG00000187741	FANCA	YES	intron_variant	MODIFIER	Transcript	ENST00000389302.3	protein_coding	3582	NA	NA
229	1	16	89387975	90079975	1.74	k2prob	rs72631431	89882826	0.00173106	ENSG00000187741	FANCA	YES	intron_variant	MODIFIER	Transcript	ENST00000534992.1	protein_coding	3582	NA	NA
229	1	16	89387975	90079975	1.74	k2prob	rs72631431	89882826	0.00173106	ENSG00000187741	FANCA	YES	intron_variant	MODIFIER	Transcript	ENST00000543736.1	protein_coding	3582	NA	NA
229	1	16	89387975	90079975	1.74	k2prob	rs72631431	89882826	0.00173106	ENSG00000187741	FANCA	YES	intron_variant,NMD_transcript_variant	MODIFIER	Transcript	ENST00000563513.1	nonsense_mediated_decay	3582	NA	NA
229	1	16	89387975	90079975	1.74	k2prob	rs72631431	89882826	0.00173106	ENSG00000187741	FANCA	YES	intron_variant	MODIFIER	Transcript	ENST00000563673.1	protein_coding	3582	NA	NA
229	1	16	89387975	90079975	1.74	k2prob	rs72631431	89882826	0.00173106	ENSG00000187741	FANCA	YES	upstream_gene_variant	MODIFIER	Transcript	ENST00000565582.1	nonsense_mediated_decay	3582	NA	NA
229	1	16	89387975	90079975	1.74	k2prob	rs72631431	89882826	0.00173106	ENSG00000187741	FANCA	YES	non_coding_transcript_exon_variant	MODIFIER	Transcript	ENST00000566889.1	retained_intron	3582	NA	NA
229	1	16	89387975	90079975	1.74	k2prob	rs72631431	89882826	0.00173106	ENSG00000187741	FANCA	YES	intron_variant,non_coding_transcript_variant	MODIFIER	Transcript	ENST00000567883.1	retained_intron	3582	NA	NA
229	1	16	89387975	90079975	1.74	k2prob	rs72631431	89882826	0.00173106	ENSG00000187741	FANCA	YES	synonymous_variant,NMD_transcript_variant	LOW	Transcript	ENST00000567943.1	nonsense_mediated_decay	3582	NA	NA
229	1	16	89387975	90079975	1.74	k2prob	rs72631431	89882826	0.00173106	ENSG00000187741	FANCA	YES	intron_variant	MODIFIER	Transcript	ENST00000568369.1	protein_coding	3582	NA	NA
229	1	16	89387975	90079975	1.74	k2prob	rs72631431	89882826	0.00173106	ENSG00000204991	SPIRE2	YES	upstream_gene_variant	MODIFIER	Transcript	ENST00000564878.1	processed_transcript	30623	NA	NA
229	1	16	89387975	90079975	1.74	k2prob	rs72631431	89882826	0.00173106	ENSG00000204991	SPIRE2	YES	upstream_gene_variant	MODIFIER	Transcript	ENST00000565103.1	processed_transcript	30623	NA	NA
229	2	16	89387975	90079975	1.74	k2prob	rs12920022	89564055	0.00501104	ENSG00000197912	SPG7	YES	intron_variant,non_coding_transcript_variant	MODIFIER	Transcript	ENST00000563783.1	processed_transcript	11237	NA	NA
229	2	16	89387975	90079975	1.74	k2prob	rs12920022	89564055	0.00501104	ENSG00000197912	SPG7	YES	intron_variant,non_coding_transcript_variant	MODIFIER	Transcript	ENST00000568509.1	processed_transcript	11237	NA	NA
229	1	16	89387975	90079975	1.74	k2prob	rs6500437	89789898	0.00154265	ENSG00000158805	ZNF276	YES	missense_variant	MODERATE	Transcript	ENST00000289816.5	protein_coding	23330	tolerated(0.27)	benign(0.007)
229	1	16	89387975	90079975	1.74	k2prob	rs6500437	89789898	0.00154265	ENSG00000158805	ZNF276	YES	missense_variant	MODERATE	Transcript	ENST00000443381.2	protein_coding	23330	tolerated(0.2)	benign(0.007)
229	1	16	89387975	90079975	1.74	k2prob	rs6500437	89789898	0.00154265	ENSG00000158805	ZNF276	YES	synonymous_variant	LOW	Transcript	ENST00000446326.2	protein_coding	23330	NA	NA
229	1	16	89387975	90079975	1.74	k2prob	rs6500437	89789898	0.00154265	ENSG00000158805	ZNF276	YES	non_coding_transcript_exon_variant	MODIFIER	Transcript	ENST00000561536.1	retained_intron	23330	NA	NA
229	1	16	89387975	90079975	1.74	k2prob	rs6500437	89789898	0.00154265	ENSG00000158805	ZNF276	YES	missense_variant,NMD_transcript_variant	MODERATE	Transcript	ENST00000562530.1	nonsense_mediated_decay	23330	tolerated(0.12)	benign(0.386)
229	1	16	89387975	90079975	1.74	k2prob	rs6500437	89789898	0.00154265	ENSG00000158805	ZNF276	YES	missense_variant,NMD_transcript_variant	MODERATE	Transcript	ENST00000563541.1	nonsense_mediated_decay	23330	deleterious(0)	benign(0.027)
229	1	16	89387975	90079975	1.74	k2prob	rs6500437	89789898	0.00154265	ENSG00000158805	ZNF276	YES	non_coding_transcript_exon_variant	MODIFIER	Transcript	ENST00000563983.1	retained_intron	23330	NA	NA
229	1	16	89387975	90079975	1.74	k2prob	rs6500437	89789898	0.00154265	ENSG00000158805	ZNF276	YES	synonymous_variant	LOW	Transcript	ENST00000568064.1	protein_coding	23330	NA	NA
229	1	16	89387975	90079975	1.74	k2prob	rs6500437	89789898	0.00154265	ENSG00000158805	ZNF276	YES	missense_variant,NMD_transcript_variant	MODERATE	Transcript	ENST00000568295.1	nonsense_mediated_decay	23330	tolerated(0.09)	possibly_damaging(0.498)
229	1	16	89387975	90079975	1.74	k2prob	rs6500437	89789898	0.00154265	ENSG00000158805	ZNF276	YES	upstream_gene_variant	MODIFIER	Transcript	ENST00000569426.1	retained_intron	23330	NA	NA
229	1	16	89387975	90079975	1.74	k2prob	rs6500437	89789898	0.00154265	ENSG00000075399	VPS9D1	YES	upstream_gene_variant	MODIFIER	Transcript	ENST00000389386.3	protein_coding	13526	NA	NA
229	1	16	89387975	90079975	1.74	k2prob	rs6500437	89789898	0.00154265	ENSG00000075399	VPS9D1	YES	upstream_gene_variant	MODIFIER	Transcript	ENST00000561976.1	protein_coding	13526	NA	NA
229	1	16	89387975	90079975	1.74	k2prob	rs6500437	89789898	0.00154265	ENSG00000075399	VPS9D1	YES	upstream_gene_variant	MODIFIER	Transcript	ENST00000563798.1	nonsense_mediated_decay	13526	NA	NA
229	2	16	89387975	90079975	1.74	k2prob	rs17783751	89513984	0.00498397	ENSG00000167522	ANKRD11	YES	intron_variant	MODIFIER	Transcript	ENST00000301030.4	protein_coding	21316	NA	NA
229	2	16	89387975	90079975	1.74	k2prob	rs17783751	89513984	0.00498397	ENSG00000167522	ANKRD11	YES	intron_variant	MODIFIER	Transcript	ENST00000378330.2	protein_coding	21316	NA	NA
229	2	16	89387975	90079975	1.74	k2prob	rs17783751	89513984	0.00498397	ENSG00000167522	ANKRD11	YES	intron_variant,NMD_transcript_variant	MODIFIER	Transcript	ENST00000378332.2	nonsense_mediated_decay	21316	NA	NA
229	2	16	89387975	90079975	1.74	k2prob	rs17783751	89513984	0.00498397	ENSG00000167522	ANKRD11	YES	intron_variant,non_coding_transcript_variant	MODIFIER	Transcript	ENST00000562816.1	processed_transcript	21316	NA	NA
229	2	16	89387975	90079975	1.74	k2prob	rs17783751	89513984	0.00498397	ENSG00000167522	ANKRD11	YES	intron_variant,non_coding_transcript_variant	MODIFIER	Transcript	ENST00000566973.1	processed_transcript	21316	NA	NA
229	2	16	89387975	90079975	1.74	k2prob	rs17783751	89513984	0.00498397	ENSG00000167522	ANKRD11	YES	intron_variant,non_coding_transcript_variant	MODIFIER	Transcript	ENST00000568512.1	processed_transcript	21316	NA	NA
229	1	16	89387975	90079975	1.74	k2prob	rs12051515	89792491	0.00152043	ENSG00000158805	ZNF276	YES	intron_variant	MODIFIER	Transcript	ENST00000289816.5	protein_coding	23330	NA	NA
229	1	16	89387975	90079975	1.74	k2prob	rs12051515	89792491	0.00152043	ENSG00000158805	ZNF276	YES	intron_variant	MODIFIER	Transcript	ENST00000443381.2	protein_coding	23330	NA	NA
229	1	16	89387975	90079975	1.74	k2prob	rs12051515	89792491	0.00152043	ENSG00000158805	ZNF276	YES	intron_variant	MODIFIER	Transcript	ENST00000446326.2	protein_coding	23330	NA	NA
229	1	16	89387975	90079975	1.74	k2prob	rs12051515	89792491	0.00152043	ENSG00000158805	ZNF276	YES	intron_variant,non_coding_transcript_variant	MODIFIER	Transcript	ENST00000561536.1	retained_intron	23330	NA	NA
229	1	16	89387975	90079975	1.74	k2prob	rs12051515	89792491	0.00152043	ENSG00000158805	ZNF276	YES	intron_variant,NMD_transcript_variant	MODIFIER	Transcript	ENST00000562530.1	nonsense_mediated_decay	23330	NA	NA
229	1	16	89387975	90079975	1.74	k2prob	rs12051515	89792491	0.00152043	ENSG00000158805	ZNF276	YES	intron_variant,NMD_transcript_variant	MODIFIER	Transcript	ENST00000563541.1	nonsense_mediated_decay	23330	NA	NA
229	1	16	89387975	90079975	1.74	k2prob	rs12051515	89792491	0.00152043	ENSG00000158805	ZNF276	YES	intron_variant,non_coding_transcript_variant	MODIFIER	Transcript	ENST00000563983.1	retained_intron	23330	NA	NA
229	1	16	89387975	90079975	1.74	k2prob	rs12051515	89792491	0.00152043	ENSG00000158805	ZNF276	YES	intron_variant	MODIFIER	Transcript	ENST00000568064.1	protein_coding	23330	NA	NA
229	1	16	89387975	90079975	1.74	k2prob	rs12051515	89792491	0.00152043	ENSG00000158805	ZNF276	YES	intron_variant,NMD_transcript_variant	MODIFIER	Transcript	ENST00000568295.1	nonsense_mediated_decay	23330	NA	NA
229	1	16	89387975	90079975	1.74	k2prob	rs12051515	89792491	0.00152043	ENSG00000158805	ZNF276	YES	intron_variant,non_coding_transcript_variant	MODIFIER	Transcript	ENST00000569426.1	retained_intron	23330	NA	NA
229	2	16	89387975	90079975	1.74	k2prob	rs35637261	89513782	0.00480724	ENSG00000167522	ANKRD11	YES	intron_variant	MODIFIER	Transcript	ENST00000301030.4	protein_coding	21316	NA	NA
229	2	16	89387975	90079975	1.74	k2prob	rs35637261	89513782	0.00480724	ENSG00000167522	ANKRD11	YES	intron_variant	MODIFIER	Transcript	ENST00000378330.2	protein_coding	21316	NA	NA
229	2	16	89387975	90079975	1.74	k2prob	rs35637261	89513782	0.00480724	ENSG00000167522	ANKRD11	YES	intron_variant,NMD_transcript_variant	MODIFIER	Transcript	ENST00000378332.2	nonsense_mediated_decay	21316	NA	NA
229	2	16	89387975	90079975	1.74	k2prob	rs35637261	89513782	0.00480724	ENSG00000167522	ANKRD11	YES	intron_variant,non_coding_transcript_variant	MODIFIER	Transcript	ENST00000562816.1	processed_transcript	21316	NA	NA
229	2	16	89387975	90079975	1.74	k2prob	rs35637261	89513782	0.00480724	ENSG00000167522	ANKRD11	YES	intron_variant,non_coding_transcript_variant	MODIFIER	Transcript	ENST00000566973.1	processed_transcript	21316	NA	NA
229	2	16	89387975	90079975	1.74	k2prob	rs35637261	89513782	0.00480724	ENSG00000167522	ANKRD11	YES	intron_variant,non_coding_transcript_variant	MODIFIER	Transcript	ENST00000568512.1	processed_transcript	21316	NA	NA
229	1	16	89387975	90079975	1.74	k2prob	rs4785722	89863110	0.00138777	ENSG00000187741	FANCA	YES	intron_variant	MODIFIER	Transcript	ENST00000389301.3	protein_coding	3582	NA	NA
229	1	16	89387975	90079975	1.74	k2prob	rs4785722	89863110	0.00138777	ENSG00000187741	FANCA	YES	downstream_gene_variant	MODIFIER	Transcript	ENST00000389302.3	protein_coding	3582	NA	NA
229	1	16	89387975	90079975	1.74	k2prob	rs4785722	89863110	0.00138777	ENSG00000187741	FANCA	YES	downstream_gene_variant	MODIFIER	Transcript	ENST00000534992.1	protein_coding	3582	NA	NA
229	1	16	89387975	90079975	1.74	k2prob	rs4785722	89863110	0.00138777	ENSG00000187741	FANCA	YES	downstream_gene_variant	MODIFIER	Transcript	ENST00000543736.1	protein_coding	3582	NA	NA
229	1	16	89387975	90079975	1.74	k2prob	rs4785722	89863110	0.00138777	ENSG00000187741	FANCA	YES	downstream_gene_variant	MODIFIER	Transcript	ENST00000563673.1	protein_coding	3582	NA	NA
229	1	16	89387975	90079975	1.74	k2prob	rs4785722	89863110	0.00138777	ENSG00000187741	FANCA	YES	upstream_gene_variant	MODIFIER	Transcript	ENST00000563767.1	retained_intron	3582	NA	NA
229	1	16	89387975	90079975	1.74	k2prob	rs4785722	89863110	0.00138777	ENSG00000187741	FANCA	YES	downstream_gene_variant	MODIFIER	Transcript	ENST00000565582.1	nonsense_mediated_decay	3582	NA	NA
229	1	16	89387975	90079975	1.74	k2prob	rs4785722	89863110	0.00138777	ENSG00000187741	FANCA	YES	upstream_gene_variant	MODIFIER	Transcript	ENST00000566133.1	retained_intron	3582	NA	NA
229	1	16	89387975	90079975	1.74	k2prob	rs4785722	89863110	0.00138777	ENSG00000187741	FANCA	YES	intron_variant,NMD_transcript_variant	MODIFIER	Transcript	ENST00000566409.1	nonsense_mediated_decay	3582	NA	NA
229	1	16	89387975	90079975	1.74	k2prob	rs4785722	89863110	0.00138777	ENSG00000187741	FANCA	YES	downstream_gene_variant	MODIFIER	Transcript	ENST00000566889.1	retained_intron	3582	NA	NA
229	1	16	89387975	90079975	1.74	k2prob	rs4785722	89863110	0.00138777	ENSG00000187741	FANCA	YES	intron_variant,NMD_transcript_variant	MODIFIER	Transcript	ENST00000567621.1	nonsense_mediated_decay	3582	NA	NA
229	1	16	89387975	90079975	1.74	k2prob	rs4785722	89863110	0.00138777	ENSG00000187741	FANCA	YES	intron_variant	MODIFIER	Transcript	ENST00000568369.1	protein_coding	3582	NA	NA
229	2	16	89387975	90079975	1.74	k2prob	rs34373216	89537697	0.00468721	ENSG00000167522	ANKRD11	YES	intron_variant	MODIFIER	Transcript	ENST00000301030.4	protein_coding	21316	NA	NA
229	2	16	89387975	90079975	1.74	k2prob	rs34373216	89537697	0.00468721	ENSG00000167522	ANKRD11	YES	intron_variant	MODIFIER	Transcript	ENST00000378330.2	protein_coding	21316	NA	NA
229	2	16	89387975	90079975	1.74	k2prob	rs34373216	89537697	0.00468721	ENSG00000167522	ANKRD11	YES	intron_variant,NMD_transcript_variant	MODIFIER	Transcript	ENST00000378332.2	nonsense_mediated_decay	21316	NA	NA
229	2	16	89387975	90079975	1.74	k2prob	rs34373216	89537697	0.00468721	ENSG00000167522	ANKRD11	YES	intron_variant,non_coding_transcript_variant	MODIFIER	Transcript	ENST00000562816.1	processed_transcript	21316	NA	NA
229	2	16	89387975	90079975	1.74	k2prob	rs34373216	89537697	0.00468721	ENSG00000167522	ANKRD11	YES	intron_variant,non_coding_transcript_variant	MODIFIER	Transcript	ENST00000566973.1	processed_transcript	21316	NA	NA
229	2	16	89387975	90079975	1.74	k2prob	rs34373216	89537697	0.00468721	ENSG00000167522	ANKRD11	YES	intron_variant,non_coding_transcript_variant	MODIFIER	Transcript	ENST00000568512.1	processed_transcript	21316	NA	NA
229	1	16	89387975	90079975	1.74	k2prob	rs2016571	89844276	0.00109625	ENSG00000187741	FANCA	YES	intron_variant	MODIFIER	Transcript	ENST00000389301.3	protein_coding	3582	NA	NA
229	1	16	89387975	90079975	1.74	k2prob	rs2016571	89844276	0.00109625	ENSG00000187741	FANCA	YES	intron_variant,non_coding_transcript_variant	MODIFIER	Transcript	ENST00000567284.2	processed_transcript	3582	NA	NA
229	1	16	89387975	90079975	1.74	k2prob	rs2016571	89844276	0.00109625	ENSG00000187741	FANCA	YES	intron_variant,NMD_transcript_variant	MODIFIER	Transcript	ENST00000567510.1	nonsense_mediated_decay	3582	NA	NA
229	1	16	89387975	90079975	1.74	k2prob	rs2016571	89844276	0.00109625	ENSG00000187741	FANCA	YES	intron_variant	MODIFIER	Transcript	ENST00000568369.1	protein_coding	3582	NA	NA
229	2	16	89387975	90079975	1.74	k2prob	rs2280370	89627460	0.00468018	ENSG00000197912	SPG7	YES	downstream_gene_variant	MODIFIER	Transcript	ENST00000268704.2	protein_coding	11237	NA	NA
229	2	16	89387975	90079975	1.74	k2prob	rs2280370	89627460	0.00468018	ENSG00000197912	SPG7	YES	downstream_gene_variant	MODIFIER	Transcript	ENST00000561702.1	retained_intron	11237	NA	NA
229	2	16	89387975	90079975	1.74	k2prob	rs2280370	89627460	0.00468018	ENSG00000197912	SPG7	YES	downstream_gene_variant	MODIFIER	Transcript	ENST00000561911.1	nonsense_mediated_decay	11237	NA	NA
229	2	16	89387975	90079975	1.74	k2prob	rs2280370	89627460	0.00468018	ENSG00000197912	SPG7	YES	downstream_gene_variant	MODIFIER	Transcript	ENST00000565891.1	processed_transcript	11237	NA	NA
229	2	16	89387975	90079975	1.74	k2prob	rs2280370	89627460	0.00468018	ENSG00000197912	SPG7	YES	downstream_gene_variant	MODIFIER	Transcript	ENST00000569720.1	retained_intron	11237	NA	NA
229	2	16	89387975	90079975	1.74	k2prob	rs2280370	89627460	0.00468018	ENSG00000197912	SPG7	YES	downstream_gene_variant	MODIFIER	Transcript	ENST00000569820.1	nonsense_mediated_decay	11237	NA	NA
229	2	16	89387975	90079975	1.74	k2prob	rs2280370	89627460	0.00468018	ENSG00000167526	RPL13	YES	synonymous_variant	LOW	Transcript	ENST00000311528.5	protein_coding	10303	NA	NA
229	2	16	89387975	90079975	1.74	k2prob	rs2280370	89627460	0.00468018	ENSG00000167526	RPL13	YES	synonymous_variant	LOW	Transcript	ENST00000393099.3	protein_coding	10303	NA	NA
229	2	16	89387975	90079975	1.74	k2prob	rs2280370	89627460	0.00468018	ENSG00000167526	RPL13	YES	non_coding_transcript_exon_variant	MODIFIER	Transcript	ENST00000399461.4	retained_intron	10303	NA	NA
229	2	16	89387975	90079975	1.74	k2prob	rs2280370	89627460	0.00468018	ENSG00000167526	RPL13	YES	synonymous_variant	LOW	Transcript	ENST00000452368.3	protein_coding	10303	NA	NA
229	2	16	89387975	90079975	1.74	k2prob	rs2280370	89627460	0.00468018	ENSG00000167526	RPL13	YES	synonymous_variant	LOW	Transcript	ENST00000467736.1	protein_coding	10303	NA	NA
229	2	16	89387975	90079975	1.74	k2prob	rs2280370	89627460	0.00468018	ENSG00000167526	RPL13	YES	upstream_gene_variant	MODIFIER	Transcript	ENST00000472354.1	protein_coding	10303	NA	NA
229	2	16	89387975	90079975	1.74	k2prob	rs2280370	89627460	0.00468018	ENSG00000167526	RPL13	YES	non_coding_transcript_exon_variant	MODIFIER	Transcript	ENST00000484610.1	retained_intron	10303	NA	NA
229	2	16	89387975	90079975	1.74	k2prob	rs2280370	89627460	0.00468018	ENSG00000167526	RPL13	YES	non_coding_transcript_exon_variant	MODIFIER	Transcript	ENST00000487034.1	retained_intron	10303	NA	NA
229	2	16	89387975	90079975	1.74	k2prob	rs2280370	89627460	0.00468018	ENSG00000167526	RPL13	YES	non_coding_transcript_exon_variant	MODIFIER	Transcript	ENST00000491523.1	retained_intron	10303	NA	NA
229	2	16	89387975	90079975	1.74	k2prob	rs2280370	89627460	0.00468018	ENSG00000167526	RPL13	YES	synonymous_variant,NMD_transcript_variant	LOW	Transcript	ENST00000562879.1	nonsense_mediated_decay	10303	NA	NA
229	2	16	89387975	90079975	1.74	k2prob	rs2280370	89627460	0.00468018	ENSG00000167526	RPL13	YES	intron_variant	MODIFIER	Transcript	ENST00000563270.1	protein_coding	10303	NA	NA
229	2	16	89387975	90079975	1.74	k2prob	rs2280370	89627460	0.00468018	ENSG00000167526	RPL13	YES	non_coding_transcript_exon_variant	MODIFIER	Transcript	ENST00000563749.1	retained_intron	10303	NA	NA
229	2	16	89387975	90079975	1.74	k2prob	rs2280370	89627460	0.00468018	ENSG00000167526	RPL13	YES	non_coding_transcript_exon_variant	MODIFIER	Transcript	ENST00000565571.1	retained_intron	10303	NA	NA
229	2	16	89387975	90079975	1.74	k2prob	rs2280370	89627460	0.00468018	ENSG00000167526	RPL13	YES	synonymous_variant	LOW	Transcript	ENST00000567815.1	protein_coding	10303	NA	NA
229	2	16	89387975	90079975	1.74	k2prob	rs2280370	89627460	0.00468018	ENSG00000167526	RPL13	YES	upstream_gene_variant	MODIFIER	Transcript	ENST00000570149.1	retained_intron	10303	NA	NA
229	1	16	89387975	90079975	1.74	k2prob	rs9926296	89818089	0.00108288	ENSG00000187741	FANCA	YES	intron_variant,non_coding_transcript_variant	MODIFIER	Transcript	ENST00000305699.11	retained_intron	3582	NA	NA
229	1	16	89387975	90079975	1.74	k2prob	rs9926296	89818089	0.00108288	ENSG00000187741	FANCA	YES	intron_variant	MODIFIER	Transcript	ENST00000389301.3	protein_coding	3582	NA	NA
229	1	16	89387975	90079975	1.74	k2prob	rs9926296	89818089	0.00108288	ENSG00000187741	FANCA	YES	intron_variant,NMD_transcript_variant	MODIFIER	Transcript	ENST00000561660.1	nonsense_mediated_decay	3582	NA	NA
229	1	16	89387975	90079975	1.74	k2prob	rs9926296	89818089	0.00108288	ENSG00000187741	FANCA	YES	downstream_gene_variant	MODIFIER	Transcript	ENST00000563318.1	nonsense_mediated_decay	3582	NA	NA
229	1	16	89387975	90079975	1.74	k2prob	rs9926296	89818089	0.00108288	ENSG00000187741	FANCA	YES	intron_variant,NMD_transcript_variant	MODIFIER	Transcript	ENST00000563510.1	nonsense_mediated_decay	3582	NA	NA
229	1	16	89387975	90079975	1.74	k2prob	rs9926296	89818089	0.00108288	ENSG00000187741	FANCA	YES	intron_variant,NMD_transcript_variant	MODIFIER	Transcript	ENST00000567988.1	nonsense_mediated_decay	3582	NA	NA
229	1	16	89387975	90079975	1.74	k2prob	rs9926296	89818089	0.00108288	ENSG00000187741	FANCA	YES	intron_variant	MODIFIER	Transcript	ENST00000568369.1	protein_coding	3582	NA	NA
229	1	16	89387975	90079975	1.74	k2prob	rs9926296	89818089	0.00108288	ENSG00000187741	FANCA	YES	upstream_gene_variant	MODIFIER	Transcript	ENST00000568626.1	nonsense_mediated_decay	3582	NA	NA
229	1	16	89387975	90079975	1.74	k2prob	rs9926296	89818089	0.00108288	ENSG00000187741	FANCA	YES	upstream_gene_variant	MODIFIER	Transcript	ENST00000568983.1	retained_intron	3582	NA	NA
229	2	16	89387975	90079975	1.74	k2prob	rs35264225	89643464	0.00445945	ENSG00000178773	CPNE7	YES	intron_variant	MODIFIER	Transcript	ENST00000268720.5	protein_coding	2320	NA	NA
229	2	16	89387975	90079975	1.74	k2prob	rs35264225	89643464	0.00445945	ENSG00000178773	CPNE7	YES	intron_variant	MODIFIER	Transcript	ENST00000319518.8	protein_coding	2320	NA	NA
229	2	16	89387975	90079975	1.74	k2prob	rs35264225	89643464	0.00445945	ENSG00000178773	CPNE7	YES	intron_variant,NMD_transcript_variant	MODIFIER	Transcript	ENST00000525982.1	nonsense_mediated_decay	2320	NA	NA
229	1	16	89387975	90079975	1.74	k2prob	rs6500452	89858505	0.00104739	ENSG00000187741	FANCA	YES	intron_variant	MODIFIER	Transcript	ENST00000389301.3	protein_coding	3582	NA	NA
229	1	16	89387975	90079975	1.74	k2prob	rs6500452	89858505	0.00104739	ENSG00000187741	FANCA	YES	upstream_gene_variant	MODIFIER	Transcript	ENST00000563767.1	retained_intron	3582	NA	NA
229	1	16	89387975	90079975	1.74	k2prob	rs6500452	89858505	0.00104739	ENSG00000187741	FANCA	YES	intron_variant,non_coding_transcript_variant	MODIFIER	Transcript	ENST00000566133.1	retained_intron	3582	NA	NA
229	1	16	89387975	90079975	1.74	k2prob	rs6500452	89858505	0.00104739	ENSG00000187741	FANCA	YES	downstream_gene_variant	MODIFIER	Transcript	ENST00000566409.1	nonsense_mediated_decay	3582	NA	NA
229	1	16	89387975	90079975	1.74	k2prob	rs6500452	89858505	0.00104739	ENSG00000187741	FANCA	YES	intron_variant,NMD_transcript_variant	MODIFIER	Transcript	ENST00000567621.1	nonsense_mediated_decay	3582	NA	NA
229	1	16	89387975	90079975	1.74	k2prob	rs6500452	89858505	0.00104739	ENSG00000187741	FANCA	YES	intron_variant	MODIFIER	Transcript	ENST00000568369.1	protein_coding	3582	NA	NA
229	2	16	89387975	90079975	1.74	k2prob	rs2911268	89507995	0.00441702	ENSG00000167522	ANKRD11	YES	intron_variant	MODIFIER	Transcript	ENST00000301030.4	protein_coding	21316	NA	NA
229	2	16	89387975	90079975	1.74	k2prob	rs2911268	89507995	0.00441702	ENSG00000167522	ANKRD11	YES	intron_variant	MODIFIER	Transcript	ENST00000378330.2	protein_coding	21316	NA	NA
229	2	16	89387975	90079975	1.74	k2prob	rs2911268	89507995	0.00441702	ENSG00000167522	ANKRD11	YES	intron_variant,NMD_transcript_variant	MODIFIER	Transcript	ENST00000378332.2	nonsense_mediated_decay	21316	NA	NA
229	2	16	89387975	90079975	1.74	k2prob	rs2911268	89507995	0.00441702	ENSG00000167522	ANKRD11	YES	intron_variant,non_coding_transcript_variant	MODIFIER	Transcript	ENST00000562816.1	processed_transcript	21316	NA	NA
229	2	16	89387975	90079975	1.74	k2prob	rs2911268	89507995	0.00441702	ENSG00000167522	ANKRD11	YES	intron_variant,non_coding_transcript_variant	MODIFIER	Transcript	ENST00000566973.1	processed_transcript	21316	NA	NA
229	2	16	89387975	90079975	1.74	k2prob	rs2911268	89507995	0.00441702	ENSG00000167522	ANKRD11	YES	intron_variant,non_coding_transcript_variant	MODIFIER	Transcript	ENST00000568512.1	processed_transcript	21316	NA	NA
229	1	16	89387975	90079975	1.74	k2prob	rs60828994	89850677	0.00104569	ENSG00000187741	FANCA	YES	intron_variant	MODIFIER	Transcript	ENST00000389301.3	protein_coding	3582	NA	NA
229	1	16	89387975	90079975	1.74	k2prob	rs60828994	89850677	0.00104569	ENSG00000187741	FANCA	YES	upstream_gene_variant	MODIFIER	Transcript	ENST00000567510.1	nonsense_mediated_decay	3582	NA	NA
229	1	16	89387975	90079975	1.74	k2prob	rs60828994	89850677	0.00104569	ENSG00000187741	FANCA	YES	intron_variant	MODIFIER	Transcript	ENST00000568369.1	protein_coding	3582	NA	NA
229	2	16	89387975	90079975	1.74	k2prob	rs8059629	89633451	0.00438391	ENSG00000167526	RPL13	YES	downstream_gene_variant	MODIFIER	Transcript	ENST00000311528.5	protein_coding	10303	NA	NA
229	2	16	89387975	90079975	1.74	k2prob	rs8059629	89633451	0.00438391	ENSG00000167526	RPL13	YES	downstream_gene_variant	MODIFIER	Transcript	ENST00000393099.3	protein_coding	10303	NA	NA
229	2	16	89387975	90079975	1.74	k2prob	rs8059629	89633451	0.00438391	ENSG00000167526	RPL13	YES	downstream_gene_variant	MODIFIER	Transcript	ENST00000399461.4	retained_intron	10303	NA	NA
229	2	16	89387975	90079975	1.74	k2prob	rs8059629	89633451	0.00438391	ENSG00000167526	RPL13	YES	downstream_gene_variant	MODIFIER	Transcript	ENST00000452368.3	protein_coding	10303	NA	NA
229	2	16	89387975	90079975	1.74	k2prob	rs8059629	89633451	0.00438391	ENSG00000167526	RPL13	YES	downstream_gene_variant	MODIFIER	Transcript	ENST00000472354.1	protein_coding	10303	NA	NA
229	2	16	89387975	90079975	1.74	k2prob	rs8059629	89633451	0.00438391	ENSG00000167526	RPL13	YES	downstream_gene_variant	MODIFIER	Transcript	ENST00000484610.1	retained_intron	10303	NA	NA
229	2	16	89387975	90079975	1.74	k2prob	rs8059629	89633451	0.00438391	ENSG00000167526	RPL13	YES	downstream_gene_variant	MODIFIER	Transcript	ENST00000491523.1	retained_intron	10303	NA	NA
229	2	16	89387975	90079975	1.74	k2prob	rs8059629	89633451	0.00438391	ENSG00000167526	RPL13	YES	downstream_gene_variant	MODIFIER	Transcript	ENST00000562879.1	nonsense_mediated_decay	10303	NA	NA
229	2	16	89387975	90079975	1.74	k2prob	rs8059629	89633451	0.00438391	ENSG00000167526	RPL13	YES	downstream_gene_variant	MODIFIER	Transcript	ENST00000563270.1	protein_coding	10303	NA	NA
229	2	16	89387975	90079975	1.74	k2prob	rs8059629	89633451	0.00438391	ENSG00000167526	RPL13	YES	downstream_gene_variant	MODIFIER	Transcript	ENST00000563749.1	retained_intron	10303	NA	NA
229	2	16	89387975	90079975	1.74	k2prob	rs8059629	89633451	0.00438391	ENSG00000167526	RPL13	YES	downstream_gene_variant	MODIFIER	Transcript	ENST00000567815.1	protein_coding	10303	NA	NA
229	2	16	89387975	90079975	1.74	k2prob	rs8059629	89633451	0.00438391	ENSG00000167526	RPL13	YES	downstream_gene_variant	MODIFIER	Transcript	ENST00000570149.1	retained_intron	10303	NA	NA
229	1	16	89387975	90079975	1.74	k2prob	rs7189711	89791020	0.00103056	ENSG00000158805	ZNF276	YES	intron_variant	MODIFIER	Transcript	ENST00000289816.5	protein_coding	23330	NA	NA
229	1	16	89387975	90079975	1.74	k2prob	rs7189711	89791020	0.00103056	ENSG00000158805	ZNF276	YES	intron_variant	MODIFIER	Transcript	ENST00000443381.2	protein_coding	23330	NA	NA
229	1	16	89387975	90079975	1.74	k2prob	rs7189711	89791020	0.00103056	ENSG00000158805	ZNF276	YES	intron_variant	MODIFIER	Transcript	ENST00000446326.2	protein_coding	23330	NA	NA
229	1	16	89387975	90079975	1.74	k2prob	rs7189711	89791020	0.00103056	ENSG00000158805	ZNF276	YES	intron_variant,non_coding_transcript_variant	MODIFIER	Transcript	ENST00000561536.1	retained_intron	23330	NA	NA
229	1	16	89387975	90079975	1.74	k2prob	rs7189711	89791020	0.00103056	ENSG00000158805	ZNF276	YES	intron_variant,NMD_transcript_variant	MODIFIER	Transcript	ENST00000562530.1	nonsense_mediated_decay	23330	NA	NA
229	1	16	89387975	90079975	1.74	k2prob	rs7189711	89791020	0.00103056	ENSG00000158805	ZNF276	YES	intron_variant,NMD_transcript_variant	MODIFIER	Transcript	ENST00000563541.1	nonsense_mediated_decay	23330	NA	NA
229	1	16	89387975	90079975	1.74	k2prob	rs7189711	89791020	0.00103056	ENSG00000158805	ZNF276	YES	intron_variant,non_coding_transcript_variant	MODIFIER	Transcript	ENST00000563983.1	retained_intron	23330	NA	NA
229	1	16	89387975	90079975	1.74	k2prob	rs7189711	89791020	0.00103056	ENSG00000158805	ZNF276	YES	intron_variant	MODIFIER	Transcript	ENST00000568064.1	protein_coding	23330	NA	NA
229	1	16	89387975	90079975	1.74	k2prob	rs7189711	89791020	0.00103056	ENSG00000158805	ZNF276	YES	intron_variant,NMD_transcript_variant	MODIFIER	Transcript	ENST00000568295.1	nonsense_mediated_decay	23330	NA	NA
229	1	16	89387975	90079975	1.74	k2prob	rs7189711	89791020	0.00103056	ENSG00000158805	ZNF276	YES	intron_variant,non_coding_transcript_variant	MODIFIER	Transcript	ENST00000569426.1	retained_intron	23330	NA	NA
229	1	16	89387975	90079975	1.74	k2prob	rs7189711	89791020	0.00103056	ENSG00000075399	VPS9D1	YES	upstream_gene_variant	MODIFIER	Transcript	ENST00000389386.3	protein_coding	13526	NA	NA
229	1	16	89387975	90079975	1.74	k2prob	rs7189711	89791020	0.00103056	ENSG00000075399	VPS9D1	YES	upstream_gene_variant	MODIFIER	Transcript	ENST00000563798.1	nonsense_mediated_decay	13526	NA	NA
229	2	16	89387975	90079975	1.74	k2prob	rs12933264	89592338	0.0043707	ENSG00000197912	SPG7	YES	intron_variant	MODIFIER	Transcript	ENST00000268704.2	protein_coding	11237	NA	NA
229	2	16	89387975	90079975	1.74	k2prob	rs12933264	89592338	0.0043707	ENSG00000197912	SPG7	YES	intron_variant	MODIFIER	Transcript	ENST00000341316.2	protein_coding	11237	NA	NA
229	2	16	89387975	90079975	1.74	k2prob	rs12933264	89592338	0.0043707	ENSG00000197912	SPG7	YES	intron_variant,non_coding_transcript_variant	MODIFIER	Transcript	ENST00000562775.1	retained_intron	11237	NA	NA
229	2	16	89387975	90079975	1.74	k2prob	rs12933264	89592338	0.0043707	ENSG00000197912	SPG7	YES	intron_variant,non_coding_transcript_variant	MODIFIER	Transcript	ENST00000564047.1	retained_intron	11237	NA	NA
229	2	16	89387975	90079975	1.74	k2prob	rs12933264	89592338	0.0043707	ENSG00000197912	SPG7	YES	upstream_gene_variant	MODIFIER	Transcript	ENST00000564409.1	retained_intron	11237	NA	NA
229	2	16	89387975	90079975	1.74	k2prob	rs12933264	89592338	0.0043707	ENSG00000197912	SPG7	YES	downstream_gene_variant	MODIFIER	Transcript	ENST00000566371.1	protein_coding	11237	NA	NA
229	2	16	89387975	90079975	1.74	k2prob	rs12933264	89592338	0.0043707	ENSG00000197912	SPG7	YES	downstream_gene_variant	MODIFIER	Transcript	ENST00000568151.1	protein_coding	11237	NA	NA
229	1	16	89387975	90079975	1.74	k2prob	rs7186192	89866160	9.62498e-4	ENSG00000187741	FANCA	YES	intron_variant	MODIFIER	Transcript	ENST00000389301.3	protein_coding	3582	NA	NA
229	1	16	89387975	90079975	1.74	k2prob	rs7186192	89866160	9.62498e-4	ENSG00000187741	FANCA	YES	intron_variant	MODIFIER	Transcript	ENST00000389302.3	protein_coding	3582	NA	NA
229	1	16	89387975	90079975	1.74	k2prob	rs7186192	89866160	9.62498e-4	ENSG00000187741	FANCA	YES	intron_variant	MODIFIER	Transcript	ENST00000534992.1	protein_coding	3582	NA	NA
229	1	16	89387975	90079975	1.74	k2prob	rs7186192	89866160	9.62498e-4	ENSG00000187741	FANCA	YES	intron_variant	MODIFIER	Transcript	ENST00000543736.1	protein_coding	3582	NA	NA
229	1	16	89387975	90079975	1.74	k2prob	rs7186192	89866160	9.62498e-4	ENSG00000187741	FANCA	YES	intron_variant	MODIFIER	Transcript	ENST00000563673.1	protein_coding	3582	NA	NA
229	1	16	89387975	90079975	1.74	k2prob	rs7186192	89866160	9.62498e-4	ENSG00000187741	FANCA	YES	intron_variant,NMD_transcript_variant	MODIFIER	Transcript	ENST00000565582.1	nonsense_mediated_decay	3582	NA	NA
229	1	16	89387975	90079975	1.74	k2prob	rs7186192	89866160	9.62498e-4	ENSG00000187741	FANCA	YES	upstream_gene_variant	MODIFIER	Transcript	ENST00000566409.1	nonsense_mediated_decay	3582	NA	NA
229	1	16	89387975	90079975	1.74	k2prob	rs7186192	89866160	9.62498e-4	ENSG00000187741	FANCA	YES	intron_variant,non_coding_transcript_variant	MODIFIER	Transcript	ENST00000566889.1	retained_intron	3582	NA	NA
229	1	16	89387975	90079975	1.74	k2prob	rs7186192	89866160	9.62498e-4	ENSG00000187741	FANCA	YES	intron_variant,NMD_transcript_variant	MODIFIER	Transcript	ENST00000567621.1	nonsense_mediated_decay	3582	NA	NA
229	1	16	89387975	90079975	1.74	k2prob	rs7186192	89866160	9.62498e-4	ENSG00000187741	FANCA	YES	intron_variant	MODIFIER	Transcript	ENST00000568369.1	protein_coding	3582	NA	NA
229	2	16	89387975	90079975	1.74	k2prob	rs7197617	89538803	0.00425375	ENSG00000167522	ANKRD11	YES	intron_variant	MODIFIER	Transcript	ENST00000301030.4	protein_coding	21316	NA	NA
229	2	16	89387975	90079975	1.74	k2prob	rs7197617	89538803	0.00425375	ENSG00000167522	ANKRD11	YES	intron_variant	MODIFIER	Transcript	ENST00000378330.2	protein_coding	21316	NA	NA
229	2	16	89387975	90079975	1.74	k2prob	rs7197617	89538803	0.00425375	ENSG00000167522	ANKRD11	YES	intron_variant,NMD_transcript_variant	MODIFIER	Transcript	ENST00000378332.2	nonsense_mediated_decay	21316	NA	NA
229	2	16	89387975	90079975	1.74	k2prob	rs7197617	89538803	0.00425375	ENSG00000167522	ANKRD11	YES	intron_variant,non_coding_transcript_variant	MODIFIER	Transcript	ENST00000562816.1	processed_transcript	21316	NA	NA
229	2	16	89387975	90079975	1.74	k2prob	rs7197617	89538803	0.00425375	ENSG00000167522	ANKRD11	YES	intron_variant,non_coding_transcript_variant	MODIFIER	Transcript	ENST00000566973.1	processed_transcript	21316	NA	NA
229	2	16	89387975	90079975	1.74	k2prob	rs7197617	89538803	0.00425375	ENSG00000167522	ANKRD11	YES	intron_variant,non_coding_transcript_variant	MODIFIER	Transcript	ENST00000568512.1	processed_transcript	21316	NA	NA
229	1	16	89387975	90079975	1.74	k2prob	rs12709096	89862961	9.55731e-4	ENSG00000187741	FANCA	YES	intron_variant	MODIFIER	Transcript	ENST00000389301.3	protein_coding	3582	NA	NA
229	1	16	89387975	90079975	1.74	k2prob	rs12709096	89862961	9.55731e-4	ENSG00000187741	FANCA	YES	downstream_gene_variant	MODIFIER	Transcript	ENST00000389302.3	protein_coding	3582	NA	NA
229	1	16	89387975	90079975	1.74	k2prob	rs12709096	89862961	9.55731e-4	ENSG00000187741	FANCA	YES	downstream_gene_variant	MODIFIER	Transcript	ENST00000534992.1	protein_coding	3582	NA	NA
229	1	16	89387975	90079975	1.74	k2prob	rs12709096	89862961	9.55731e-4	ENSG00000187741	FANCA	YES	downstream_gene_variant	MODIFIER	Transcript	ENST00000543736.1	protein_coding	3582	NA	NA
229	1	16	89387975	90079975	1.74	k2prob	rs12709096	89862961	9.55731e-4	ENSG00000187741	FANCA	YES	downstream_gene_variant	MODIFIER	Transcript	ENST00000563673.1	protein_coding	3582	NA	NA
229	1	16	89387975	90079975	1.74	k2prob	rs12709096	89862961	9.55731e-4	ENSG00000187741	FANCA	YES	upstream_gene_variant	MODIFIER	Transcript	ENST00000563767.1	retained_intron	3582	NA	NA
229	1	16	89387975	90079975	1.74	k2prob	rs12709096	89862961	9.55731e-4	ENSG00000187741	FANCA	YES	downstream_gene_variant	MODIFIER	Transcript	ENST00000565582.1	nonsense_mediated_decay	3582	NA	NA
229	1	16	89387975	90079975	1.74	k2prob	rs12709096	89862961	9.55731e-4	ENSG00000187741	FANCA	YES	upstream_gene_variant	MODIFIER	Transcript	ENST00000566133.1	retained_intron	3582	NA	NA
229	1	16	89387975	90079975	1.74	k2prob	rs12709096	89862961	9.55731e-4	ENSG00000187741	FANCA	YES	intron_variant,NMD_transcript_variant	MODIFIER	Transcript	ENST00000566409.1	nonsense_mediated_decay	3582	NA	NA
229	1	16	89387975	90079975	1.74	k2prob	rs12709096	89862961	9.55731e-4	ENSG00000187741	FANCA	YES	downstream_gene_variant	MODIFIER	Transcript	ENST00000566889.1	retained_intron	3582	NA	NA
229	1	16	89387975	90079975	1.74	k2prob	rs12709096	89862961	9.55731e-4	ENSG00000187741	FANCA	YES	intron_variant,NMD_transcript_variant	MODIFIER	Transcript	ENST00000567621.1	nonsense_mediated_decay	3582	NA	NA
229	1	16	89387975	90079975	1.74	k2prob	rs12709096	89862961	9.55731e-4	ENSG00000187741	FANCA	YES	intron_variant	MODIFIER	Transcript	ENST00000568369.1	protein_coding	3582	NA	NA
229	2	16	89387975	90079975	1.74	k2prob	rs11642231	89608702	0.00407646	ENSG00000197912	SPG7	YES	intron_variant	MODIFIER	Transcript	ENST00000268704.2	protein_coding	11237	NA	NA
229	2	16	89387975	90079975	1.74	k2prob	rs11642231	89608702	0.00407646	ENSG00000197912	SPG7	YES	downstream_gene_variant	MODIFIER	Transcript	ENST00000341316.2	protein_coding	11237	NA	NA
229	2	16	89387975	90079975	1.74	k2prob	rs11642231	89608702	0.00407646	ENSG00000197912	SPG7	YES	upstream_gene_variant	MODIFIER	Transcript	ENST00000561911.1	nonsense_mediated_decay	11237	NA	NA
229	2	16	89387975	90079975	1.74	k2prob	rs11642231	89608702	0.00407646	ENSG00000197912	SPG7	YES	intron_variant,non_coding_transcript_variant	MODIFIER	Transcript	ENST00000561945.1	retained_intron	11237	NA	NA
229	2	16	89387975	90079975	1.74	k2prob	rs11642231	89608702	0.00407646	ENSG00000197912	SPG7	YES	intron_variant,non_coding_transcript_variant	MODIFIER	Transcript	ENST00000563218.1	retained_intron	11237	NA	NA
229	2	16	89387975	90079975	1.74	k2prob	rs11642231	89608702	0.00407646	ENSG00000197912	SPG7	YES	upstream_gene_variant	MODIFIER	Transcript	ENST00000566221.1	nonsense_mediated_decay	11237	NA	NA
229	2	16	89387975	90079975	1.74	k2prob	rs11642231	89608702	0.00407646	ENSG00000197912	SPG7	YES	upstream_gene_variant	MODIFIER	Transcript	ENST00000569820.1	nonsense_mediated_decay	11237	NA	NA
229	1	16	89387975	90079975	1.74	k2prob	rs8044210	89857369	9.53591e-4	ENSG00000187741	FANCA	YES	intron_variant	MODIFIER	Transcript	ENST00000389301.3	protein_coding	3582	NA	NA
229	1	16	89387975	90079975	1.74	k2prob	rs8044210	89857369	9.53591e-4	ENSG00000187741	FANCA	YES	downstream_gene_variant	MODIFIER	Transcript	ENST00000563767.1	retained_intron	3582	NA	NA
229	1	16	89387975	90079975	1.74	k2prob	rs8044210	89857369	9.53591e-4	ENSG00000187741	FANCA	YES	downstream_gene_variant	MODIFIER	Transcript	ENST00000566133.1	retained_intron	3582	NA	NA
229	1	16	89387975	90079975	1.74	k2prob	rs8044210	89857369	9.53591e-4	ENSG00000187741	FANCA	YES	downstream_gene_variant	MODIFIER	Transcript	ENST00000566409.1	nonsense_mediated_decay	3582	NA	NA
229	1	16	89387975	90079975	1.74	k2prob	rs8044210	89857369	9.53591e-4	ENSG00000187741	FANCA	YES	downstream_gene_variant	MODIFIER	Transcript	ENST00000567621.1	nonsense_mediated_decay	3582	NA	NA
229	1	16	89387975	90079975	1.74	k2prob	rs8044210	89857369	9.53591e-4	ENSG00000187741	FANCA	YES	intron_variant	MODIFIER	Transcript	ENST00000568369.1	protein_coding	3582	NA	NA
229	2	16	89387975	90079975	1.74	k2prob	rs62052238	90022897	0.00398908	ENSG00000140995	DEF8	YES	intron_variant	MODIFIER	Transcript	ENST00000268676.7	protein_coding	25969	NA	NA
229	2	16	89387975	90079975	1.74	k2prob	rs62052238	90022897	0.00398908	ENSG00000140995	DEF8	YES	intron_variant	MODIFIER	Transcript	ENST00000418391.2	protein_coding	25969	NA	NA
229	2	16	89387975	90079975	1.74	k2prob	rs62052238	90022897	0.00398908	ENSG00000140995	DEF8	YES	intron_variant	MODIFIER	Transcript	ENST00000561741.1	protein_coding	25969	NA	NA
229	2	16	89387975	90079975	1.74	k2prob	rs62052238	90022897	0.00398908	ENSG00000140995	DEF8	YES	intron_variant,NMD_transcript_variant	MODIFIER	Transcript	ENST00000561784.1	nonsense_mediated_decay	25969	NA	NA
229	2	16	89387975	90079975	1.74	k2prob	rs62052238	90022897	0.00398908	ENSG00000140995	DEF8	YES	intron_variant	MODIFIER	Transcript	ENST00000561959.1	protein_coding	25969	NA	NA
229	2	16	89387975	90079975	1.74	k2prob	rs62052238	90022897	0.00398908	ENSG00000140995	DEF8	YES	upstream_gene_variant	MODIFIER	Transcript	ENST00000562044.1	processed_transcript	25969	NA	NA
229	2	16	89387975	90079975	1.74	k2prob	rs62052238	90022897	0.00398908	ENSG00000140995	DEF8	YES	intron_variant	MODIFIER	Transcript	ENST00000562578.1	protein_coding	25969	NA	NA
229	2	16	89387975	90079975	1.74	k2prob	rs62052238	90022897	0.00398908	ENSG00000140995	DEF8	YES	intron_variant	MODIFIER	Transcript	ENST00000562986.1	protein_coding	25969	NA	NA
229	2	16	89387975	90079975	1.74	k2prob	rs62052238	90022897	0.00398908	ENSG00000140995	DEF8	YES	intron_variant	MODIFIER	Transcript	ENST00000563594.1	protein_coding	25969	NA	NA
229	2	16	89387975	90079975	1.74	k2prob	rs62052238	90022897	0.00398908	ENSG00000140995	DEF8	YES	intron_variant	MODIFIER	Transcript	ENST00000563795.1	protein_coding	25969	NA	NA
229	2	16	89387975	90079975	1.74	k2prob	rs62052238	90022897	0.00398908	ENSG00000140995	DEF8	YES	upstream_gene_variant	MODIFIER	Transcript	ENST00000563848.1	processed_transcript	25969	NA	NA
229	2	16	89387975	90079975	1.74	k2prob	rs62052238	90022897	0.00398908	ENSG00000140995	DEF8	YES	downstream_gene_variant	MODIFIER	Transcript	ENST00000564836.1	protein_coding	25969	NA	NA
229	2	16	89387975	90079975	1.74	k2prob	rs62052238	90022897	0.00398908	ENSG00000140995	DEF8	YES	intron_variant	MODIFIER	Transcript	ENST00000566079.1	protein_coding	25969	NA	NA
229	2	16	89387975	90079975	1.74	k2prob	rs62052238	90022897	0.00398908	ENSG00000140995	DEF8	YES	intron_variant	MODIFIER	Transcript	ENST00000566820.1	protein_coding	25969	NA	NA
229	2	16	89387975	90079975	1.74	k2prob	rs62052238	90022897	0.00398908	ENSG00000140995	DEF8	YES	intron_variant,non_coding_transcript_variant	MODIFIER	Transcript	ENST00000567243.1	processed_transcript	25969	NA	NA
229	2	16	89387975	90079975	1.74	k2prob	rs62052238	90022897	0.00398908	ENSG00000140995	DEF8	YES	intron_variant	MODIFIER	Transcript	ENST00000567874.1	protein_coding	25969	NA	NA
229	2	16	89387975	90079975	1.74	k2prob	rs62052238	90022897	0.00398908	ENSG00000140995	DEF8	YES	intron_variant	MODIFIER	Transcript	ENST00000567884.1	protein_coding	25969	NA	NA
229	2	16	89387975	90079975	1.74	k2prob	rs62052238	90022897	0.00398908	ENSG00000140995	DEF8	YES	intron_variant	MODIFIER	Transcript	ENST00000567999.1	protein_coding	25969	NA	NA
229	2	16	89387975	90079975	1.74	k2prob	rs62052238	90022897	0.00398908	ENSG00000140995	DEF8	YES	intron_variant,non_coding_transcript_variant	MODIFIER	Transcript	ENST00000568096.1	processed_transcript	25969	NA	NA
229	2	16	89387975	90079975	1.74	k2prob	rs62052238	90022897	0.00398908	ENSG00000140995	DEF8	YES	upstream_gene_variant	MODIFIER	Transcript	ENST00000568760.1	retained_intron	25969	NA	NA
229	2	16	89387975	90079975	1.74	k2prob	rs62052238	90022897	0.00398908	ENSG00000140995	DEF8	YES	intron_variant	MODIFIER	Transcript	ENST00000569061.1	protein_coding	25969	NA	NA
229	2	16	89387975	90079975	1.74	k2prob	rs62052238	90022897	0.00398908	ENSG00000140995	DEF8	YES	intron_variant	MODIFIER	Transcript	ENST00000569453.1	protein_coding	25969	NA	NA
229	2	16	89387975	90079975	1.74	k2prob	rs62052238	90022897	0.00398908	ENSG00000140995	DEF8	YES	intron_variant,non_coding_transcript_variant	MODIFIER	Transcript	ENST00000569803.1	processed_transcript	25969	NA	NA
229	2	16	89387975	90079975	1.74	k2prob	rs62052238	90022897	0.00398908	ENSG00000140995	DEF8	YES	intron_variant	MODIFIER	Transcript	ENST00000570182.1	protein_coding	25969	NA	NA
229	1	16	89387975	90079975	1.74	k2prob	rs2238529	89853117	9.48072e-4	ENSG00000187741	FANCA	YES	intron_variant	MODIFIER	Transcript	ENST00000389301.3	protein_coding	3582	NA	NA
229	1	16	89387975	90079975	1.74	k2prob	rs2238529	89853117	9.48072e-4	ENSG00000187741	FANCA	YES	downstream_gene_variant	MODIFIER	Transcript	ENST00000563767.1	retained_intron	3582	NA	NA
229	1	16	89387975	90079975	1.74	k2prob	rs2238529	89853117	9.48072e-4	ENSG00000187741	FANCA	YES	downstream_gene_variant	MODIFIER	Transcript	ENST00000566133.1	retained_intron	3582	NA	NA
229	1	16	89387975	90079975	1.74	k2prob	rs2238529	89853117	9.48072e-4	ENSG00000187741	FANCA	YES	downstream_gene_variant	MODIFIER	Transcript	ENST00000567621.1	nonsense_mediated_decay	3582	NA	NA
229	1	16	89387975	90079975	1.74	k2prob	rs2238529	89853117	9.48072e-4	ENSG00000187741	FANCA	YES	intron_variant	MODIFIER	Transcript	ENST00000568369.1	protein_coding	3582	NA	NA
229	2	16	89387975	90079975	1.74	k2prob	rs7198761	90061344	0.00382471	ENSG00000223959	AFG3L1P	YES	intron_variant,non_coding_transcript_variant	MODIFIER	Transcript	ENST00000355531.3	retained_intron	314	NA	NA
229	2	16	89387975	90079975	1.74	k2prob	rs7198761	90061344	0.00382471	ENSG00000223959	AFG3L1P	YES	intron_variant,non_coding_transcript_variant	MODIFIER	Transcript	ENST00000388970.3	processed_transcript	314	NA	NA
229	2	16	89387975	90079975	1.74	k2prob	rs7198761	90061344	0.00382471	ENSG00000223959	AFG3L1P	YES	non_coding_transcript_exon_variant	MODIFIER	Transcript	ENST00000418696.1	processed_transcript	314	NA	NA
229	2	16	89387975	90079975	1.74	k2prob	rs7198761	90061344	0.00382471	ENSG00000223959	AFG3L1P	YES	non_coding_transcript_exon_variant	MODIFIER	Transcript	ENST00000427658.1	retained_intron	314	NA	NA
229	2	16	89387975	90079975	1.74	k2prob	rs7198761	90061344	0.00382471	ENSG00000223959	AFG3L1P	YES	non_coding_transcript_exon_variant	MODIFIER	Transcript	ENST00000436447.1	processed_transcript	314	NA	NA
229	2	16	89387975	90079975	1.74	k2prob	rs7198761	90061344	0.00382471	ENSG00000223959	AFG3L1P	YES	non_coding_transcript_exon_variant	MODIFIER	Transcript	ENST00000437774.1	processed_transcript	314	NA	NA
229	2	16	89387975	90079975	1.74	k2prob	rs7198761	90061344	0.00382471	ENSG00000223959	AFG3L1P	YES	upstream_gene_variant	MODIFIER	Transcript	ENST00000454997.1	retained_intron	314	NA	NA
229	2	16	89387975	90079975	1.74	k2prob	rs7198761	90061344	0.00382471	ENSG00000223959	AFG3L1P	YES	non_coding_transcript_exon_variant	MODIFIER	Transcript	ENST00000457926.1	processed_transcript	314	NA	NA
229	2	16	89387975	90079975	1.74	k2prob	rs7198761	90061344	0.00382471	ENSG00000223959	AFG3L1P	YES	non_coding_transcript_exon_variant	MODIFIER	Transcript	ENST00000458301.1	processed_transcript	314	NA	NA
229	2	16	89387975	90079975	1.74	k2prob	rs7198761	90061344	0.00382471	ENSG00000223959	AFG3L1P	YES	intron_variant,non_coding_transcript_variant	MODIFIER	Transcript	ENST00000557444.1	unitary_pseudogene	314	NA	NA
229	1	16	89387975	90079975	1.74	k2prob	rs3785276	89841793	8.14382e-4	ENSG00000187741	FANCA	YES	intron_variant	MODIFIER	Transcript	ENST00000389301.3	protein_coding	3582	NA	NA
229	1	16	89387975	90079975	1.74	k2prob	rs3785276	89841793	8.14382e-4	ENSG00000187741	FANCA	YES	upstream_gene_variant	MODIFIER	Transcript	ENST00000561667.1	retained_intron	3582	NA	NA
229	1	16	89387975	90079975	1.74	k2prob	rs3785276	89841793	8.14382e-4	ENSG00000187741	FANCA	YES	intron_variant,non_coding_transcript_variant	MODIFIER	Transcript	ENST00000567284.2	processed_transcript	3582	NA	NA
229	1	16	89387975	90079975	1.74	k2prob	rs3785276	89841793	8.14382e-4	ENSG00000187741	FANCA	YES	intron_variant,NMD_transcript_variant	MODIFIER	Transcript	ENST00000567510.1	nonsense_mediated_decay	3582	NA	NA
229	1	16	89387975	90079975	1.74	k2prob	rs3785276	89841793	8.14382e-4	ENSG00000187741	FANCA	YES	intron_variant	MODIFIER	Transcript	ENST00000568369.1	protein_coding	3582	NA	NA
229	2	16	89387975	90079975	1.74	k2prob	rs4499232	89576507	0.00375866	ENSG00000197912	SPG7	YES	intron_variant	MODIFIER	Transcript	ENST00000268704.2	protein_coding	11237	NA	NA
229	2	16	89387975	90079975	1.74	k2prob	rs4499232	89576507	0.00375866	ENSG00000197912	SPG7	YES	intron_variant	MODIFIER	Transcript	ENST00000341316.2	protein_coding	11237	NA	NA
229	2	16	89387975	90079975	1.74	k2prob	rs4499232	89576507	0.00375866	ENSG00000197912	SPG7	YES	intron_variant,non_coding_transcript_variant	MODIFIER	Transcript	ENST00000563783.1	processed_transcript	11237	NA	NA
229	2	16	89387975	90079975	1.74	k2prob	rs4499232	89576507	0.00375866	ENSG00000197912	SPG7	YES	intron_variant	MODIFIER	Transcript	ENST00000566371.1	protein_coding	11237	NA	NA
229	2	16	89387975	90079975	1.74	k2prob	rs4499232	89576507	0.00375866	ENSG00000197912	SPG7	YES	intron_variant	MODIFIER	Transcript	ENST00000568151.1	protein_coding	11237	NA	NA
229	2	16	89387975	90079975	1.74	k2prob	rs4499232	89576507	0.00375866	ENSG00000197912	SPG7	YES	intron_variant,non_coding_transcript_variant	MODIFIER	Transcript	ENST00000569363.1	processed_transcript	11237	NA	NA
229	1	16	89387975	90079975	1.74	k2prob	rs34665267	89857212	7.98234e-4	ENSG00000187741	FANCA	YES	intron_variant	MODIFIER	Transcript	ENST00000389301.3	protein_coding	3582	NA	NA
229	1	16	89387975	90079975	1.74	k2prob	rs34665267	89857212	7.98234e-4	ENSG00000187741	FANCA	YES	downstream_gene_variant	MODIFIER	Transcript	ENST00000563767.1	retained_intron	3582	NA	NA
229	1	16	89387975	90079975	1.74	k2prob	rs34665267	89857212	7.98234e-4	ENSG00000187741	FANCA	YES	downstream_gene_variant	MODIFIER	Transcript	ENST00000566133.1	retained_intron	3582	NA	NA
229	1	16	89387975	90079975	1.74	k2prob	rs34665267	89857212	7.98234e-4	ENSG00000187741	FANCA	YES	downstream_gene_variant	MODIFIER	Transcript	ENST00000567621.1	nonsense_mediated_decay	3582	NA	NA
229	1	16	89387975	90079975	1.74	k2prob	rs34665267	89857212	7.98234e-4	ENSG00000187741	FANCA	YES	intron_variant	MODIFIER	Transcript	ENST00000568369.1	protein_coding	3582	NA	NA
229	2	16	89387975	90079975	1.74	k2prob	rs11643271	89592053	0.00358664	ENSG00000197912	SPG7	YES	intron_variant	MODIFIER	Transcript	ENST00000268704.2	protein_coding	11237	NA	NA
229	2	16	89387975	90079975	1.74	k2prob	rs11643271	89592053	0.00358664	ENSG00000197912	SPG7	YES	intron_variant	MODIFIER	Transcript	ENST00000341316.2	protein_coding	11237	NA	NA
229	2	16	89387975	90079975	1.74	k2prob	rs11643271	89592053	0.00358664	ENSG00000197912	SPG7	YES	intron_variant,non_coding_transcript_variant	MODIFIER	Transcript	ENST00000562775.1	retained_intron	11237	NA	NA
229	2	16	89387975	90079975	1.74	k2prob	rs11643271	89592053	0.00358664	ENSG00000197912	SPG7	YES	intron_variant,non_coding_transcript_variant	MODIFIER	Transcript	ENST00000564047.1	retained_intron	11237	NA	NA
229	2	16	89387975	90079975	1.74	k2prob	rs11643271	89592053	0.00358664	ENSG00000197912	SPG7	YES	upstream_gene_variant	MODIFIER	Transcript	ENST00000564409.1	retained_intron	11237	NA	NA
229	2	16	89387975	90079975	1.74	k2prob	rs11643271	89592053	0.00358664	ENSG00000197912	SPG7	YES	downstream_gene_variant	MODIFIER	Transcript	ENST00000566371.1	protein_coding	11237	NA	NA
229	2	16	89387975	90079975	1.74	k2prob	rs11643271	89592053	0.00358664	ENSG00000197912	SPG7	YES	downstream_gene_variant	MODIFIER	Transcript	ENST00000568151.1	protein_coding	11237	NA	NA
229	1	16	89387975	90079975	1.74	k2prob	rs1974572	89842749	7.90036e-4	ENSG00000187741	FANCA	YES	intron_variant	MODIFIER	Transcript	ENST00000389301.3	protein_coding	3582	NA	NA
229	1	16	89387975	90079975	1.74	k2prob	rs1974572	89842749	7.90036e-4	ENSG00000187741	FANCA	YES	intron_variant,non_coding_transcript_variant	MODIFIER	Transcript	ENST00000567284.2	processed_transcript	3582	NA	NA
229	1	16	89387975	90079975	1.74	k2prob	rs1974572	89842749	7.90036e-4	ENSG00000187741	FANCA	YES	intron_variant,NMD_transcript_variant	MODIFIER	Transcript	ENST00000567510.1	nonsense_mediated_decay	3582	NA	NA
229	1	16	89387975	90079975	1.74	k2prob	rs1974572	89842749	7.90036e-4	ENSG00000187741	FANCA	YES	intron_variant	MODIFIER	Transcript	ENST00000568369.1	protein_coding	3582	NA	NA
229	2	16	89387975	90079975	1.74	k2prob	rs34607811	89593198	0.00357833	ENSG00000197912	SPG7	YES	intron_variant	MODIFIER	Transcript	ENST00000268704.2	protein_coding	11237	NA	NA
229	2	16	89387975	90079975	1.74	k2prob	rs34607811	89593198	0.00357833	ENSG00000197912	SPG7	YES	intron_variant	MODIFIER	Transcript	ENST00000341316.2	protein_coding	11237	NA	NA
229	2	16	89387975	90079975	1.74	k2prob	rs34607811	89593198	0.00357833	ENSG00000197912	SPG7	YES	downstream_gene_variant	MODIFIER	Transcript	ENST00000562775.1	retained_intron	11237	NA	NA
229	2	16	89387975	90079975	1.74	k2prob	rs34607811	89593198	0.00357833	ENSG00000197912	SPG7	YES	intron_variant,non_coding_transcript_variant	MODIFIER	Transcript	ENST00000564047.1	retained_intron	11237	NA	NA
229	2	16	89387975	90079975	1.74	k2prob	rs34607811	89593198	0.00357833	ENSG00000197912	SPG7	YES	upstream_gene_variant	MODIFIER	Transcript	ENST00000564409.1	retained_intron	11237	NA	NA
229	2	16	89387975	90079975	1.74	k2prob	rs34607811	89593198	0.00357833	ENSG00000197912	SPG7	YES	downstream_gene_variant	MODIFIER	Transcript	ENST00000566371.1	protein_coding	11237	NA	NA
229	2	16	89387975	90079975	1.74	k2prob	rs34607811	89593198	0.00357833	ENSG00000197912	SPG7	YES	downstream_gene_variant	MODIFIER	Transcript	ENST00000568151.1	protein_coding	11237	NA	NA
229	1	16	89387975	90079975	1.74	k2prob	rs2159227	89859953	7.72908e-4	ENSG00000187741	FANCA	YES	intron_variant	MODIFIER	Transcript	ENST00000389301.3	protein_coding	3582	NA	NA
229	1	16	89387975	90079975	1.74	k2prob	rs2159227	89859953	7.72908e-4	ENSG00000187741	FANCA	YES	downstream_gene_variant	MODIFIER	Transcript	ENST00000389302.3	protein_coding	3582	NA	NA
229	1	16	89387975	90079975	1.74	k2prob	rs2159227	89859953	7.72908e-4	ENSG00000187741	FANCA	YES	downstream_gene_variant	MODIFIER	Transcript	ENST00000563673.1	protein_coding	3582	NA	NA
229	1	16	89387975	90079975	1.74	k2prob	rs2159227	89859953	7.72908e-4	ENSG00000187741	FANCA	YES	upstream_gene_variant	MODIFIER	Transcript	ENST00000563767.1	retained_intron	3582	NA	NA
229	1	16	89387975	90079975	1.74	k2prob	rs2159227	89859953	7.72908e-4	ENSG00000187741	FANCA	YES	upstream_gene_variant	MODIFIER	Transcript	ENST00000566133.1	retained_intron	3582	NA	NA
229	1	16	89387975	90079975	1.74	k2prob	rs2159227	89859953	7.72908e-4	ENSG00000187741	FANCA	YES	downstream_gene_variant	MODIFIER	Transcript	ENST00000566409.1	nonsense_mediated_decay	3582	NA	NA
229	1	16	89387975	90079975	1.74	k2prob	rs2159227	89859953	7.72908e-4	ENSG00000187741	FANCA	YES	downstream_gene_variant	MODIFIER	Transcript	ENST00000566889.1	retained_intron	3582	NA	NA
229	1	16	89387975	90079975	1.74	k2prob	rs2159227	89859953	7.72908e-4	ENSG00000187741	FANCA	YES	intron_variant,NMD_transcript_variant	MODIFIER	Transcript	ENST00000567621.1	nonsense_mediated_decay	3582	NA	NA
229	1	16	89387975	90079975	1.74	k2prob	rs2159227	89859953	7.72908e-4	ENSG00000187741	FANCA	YES	intron_variant	MODIFIER	Transcript	ENST00000568369.1	protein_coding	3582	NA	NA
229	2	16	89387975	90079975	1.74	k2prob	rs3935626	89592690	0.00322354	ENSG00000197912	SPG7	YES	intron_variant	MODIFIER	Transcript	ENST00000268704.2	protein_coding	11237	NA	NA
229	2	16	89387975	90079975	1.74	k2prob	rs3935626	89592690	0.00322354	ENSG00000197912	SPG7	YES	intron_variant	MODIFIER	Transcript	ENST00000341316.2	protein_coding	11237	NA	NA
229	2	16	89387975	90079975	1.74	k2prob	rs3935626	89592690	0.00322354	ENSG00000197912	SPG7	YES	intron_variant,non_coding_transcript_variant	MODIFIER	Transcript	ENST00000562775.1	retained_intron	11237	NA	NA
229	2	16	89387975	90079975	1.74	k2prob	rs3935626	89592690	0.00322354	ENSG00000197912	SPG7	YES	intron_variant,non_coding_transcript_variant	MODIFIER	Transcript	ENST00000564047.1	retained_intron	11237	NA	NA
229	2	16	89387975	90079975	1.74	k2prob	rs3935626	89592690	0.00322354	ENSG00000197912	SPG7	YES	upstream_gene_variant	MODIFIER	Transcript	ENST00000564409.1	retained_intron	11237	NA	NA
229	2	16	89387975	90079975	1.74	k2prob	rs3935626	89592690	0.00322354	ENSG00000197912	SPG7	YES	downstream_gene_variant	MODIFIER	Transcript	ENST00000566371.1	protein_coding	11237	NA	NA
229	2	16	89387975	90079975	1.74	k2prob	rs3935626	89592690	0.00322354	ENSG00000197912	SPG7	YES	downstream_gene_variant	MODIFIER	Transcript	ENST00000568151.1	protein_coding	11237	NA	NA
229	1	16	89387975	90079975	1.74	k2prob	rs8049660	89857700	7.58487e-4	ENSG00000187741	FANCA	YES	intron_variant	MODIFIER	Transcript	ENST00000389301.3	protein_coding	3582	NA	NA
229	1	16	89387975	90079975	1.74	k2prob	rs8049660	89857700	7.58487e-4	ENSG00000187741	FANCA	YES	non_coding_transcript_exon_variant	MODIFIER	Transcript	ENST00000563767.1	retained_intron	3582	NA	NA
229	1	16	89387975	90079975	1.74	k2prob	rs8049660	89857700	7.58487e-4	ENSG00000187741	FANCA	YES	downstream_gene_variant	MODIFIER	Transcript	ENST00000566133.1	retained_intron	3582	NA	NA
229	1	16	89387975	90079975	1.74	k2prob	rs8049660	89857700	7.58487e-4	ENSG00000187741	FANCA	YES	downstream_gene_variant	MODIFIER	Transcript	ENST00000566409.1	nonsense_mediated_decay	3582	NA	NA
229	1	16	89387975	90079975	1.74	k2prob	rs8049660	89857700	7.58487e-4	ENSG00000187741	FANCA	YES	downstream_gene_variant	MODIFIER	Transcript	ENST00000567621.1	nonsense_mediated_decay	3582	NA	NA
229	1	16	89387975	90079975	1.74	k2prob	rs8049660	89857700	7.58487e-4	ENSG00000187741	FANCA	YES	intron_variant	MODIFIER	Transcript	ENST00000568369.1	protein_coding	3582	NA	NA
229	2	16	89387975	90079975	1.74	k2prob	rs12922711	89518942	0.00319683	ENSG00000167522	ANKRD11	YES	intron_variant	MODIFIER	Transcript	ENST00000301030.4	protein_coding	21316	NA	NA
229	2	16	89387975	90079975	1.74	k2prob	rs12922711	89518942	0.00319683	ENSG00000167522	ANKRD11	YES	intron_variant	MODIFIER	Transcript	ENST00000378330.2	protein_coding	21316	NA	NA
229	2	16	89387975	90079975	1.74	k2prob	rs12922711	89518942	0.00319683	ENSG00000167522	ANKRD11	YES	intron_variant,NMD_transcript_variant	MODIFIER	Transcript	ENST00000378332.2	nonsense_mediated_decay	21316	NA	NA
229	2	16	89387975	90079975	1.74	k2prob	rs12922711	89518942	0.00319683	ENSG00000167522	ANKRD11	YES	intron_variant,non_coding_transcript_variant	MODIFIER	Transcript	ENST00000562816.1	processed_transcript	21316	NA	NA
229	2	16	89387975	90079975	1.74	k2prob	rs12922711	89518942	0.00319683	ENSG00000167522	ANKRD11	YES	intron_variant,non_coding_transcript_variant	MODIFIER	Transcript	ENST00000566973.1	processed_transcript	21316	NA	NA
229	2	16	89387975	90079975	1.74	k2prob	rs12922711	89518942	0.00319683	ENSG00000167522	ANKRD11	YES	intron_variant,non_coding_transcript_variant	MODIFIER	Transcript	ENST00000568512.1	processed_transcript	21316	NA	NA
229	1	16	89387975	90079975	1.74	k2prob	rs4785711	89797946	7.56349e-4	ENSG00000158805	ZNF276	YES	intron_variant	MODIFIER	Transcript	ENST00000289816.5	protein_coding	23330	NA	NA
229	1	16	89387975	90079975	1.74	k2prob	rs4785711	89797946	7.56349e-4	ENSG00000158805	ZNF276	YES	intron_variant	MODIFIER	Transcript	ENST00000443381.2	protein_coding	23330	NA	NA
229	1	16	89387975	90079975	1.74	k2prob	rs4785711	89797946	7.56349e-4	ENSG00000158805	ZNF276	YES	intron_variant	MODIFIER	Transcript	ENST00000446326.2	protein_coding	23330	NA	NA
229	1	16	89387975	90079975	1.74	k2prob	rs4785711	89797946	7.56349e-4	ENSG00000158805	ZNF276	YES	intron_variant,non_coding_transcript_variant	MODIFIER	Transcript	ENST00000561536.1	retained_intron	23330	NA	NA
229	1	16	89387975	90079975	1.74	k2prob	rs4785711	89797946	7.56349e-4	ENSG00000158805	ZNF276	YES	intron_variant,NMD_transcript_variant	MODIFIER	Transcript	ENST00000562530.1	nonsense_mediated_decay	23330	NA	NA
229	1	16	89387975	90079975	1.74	k2prob	rs4785711	89797946	7.56349e-4	ENSG00000158805	ZNF276	YES	intron_variant,NMD_transcript_variant	MODIFIER	Transcript	ENST00000563541.1	nonsense_mediated_decay	23330	NA	NA
229	1	16	89387975	90079975	1.74	k2prob	rs4785711	89797946	7.56349e-4	ENSG00000158805	ZNF276	YES	intron_variant,non_coding_transcript_variant	MODIFIER	Transcript	ENST00000563983.1	retained_intron	23330	NA	NA
229	1	16	89387975	90079975	1.74	k2prob	rs4785711	89797946	7.56349e-4	ENSG00000158805	ZNF276	YES	non_coding_transcript_exon_variant	MODIFIER	Transcript	ENST00000564004.1	retained_intron	23330	NA	NA
229	1	16	89387975	90079975	1.74	k2prob	rs4785711	89797946	7.56349e-4	ENSG00000158805	ZNF276	YES	intron_variant	MODIFIER	Transcript	ENST00000568064.1	protein_coding	23330	NA	NA
229	1	16	89387975	90079975	1.74	k2prob	rs4785711	89797946	7.56349e-4	ENSG00000158805	ZNF276	YES	intron_variant,NMD_transcript_variant	MODIFIER	Transcript	ENST00000568295.1	nonsense_mediated_decay	23330	NA	NA
229	1	16	89387975	90079975	1.74	k2prob	rs4785711	89797946	7.56349e-4	ENSG00000158805	ZNF276	YES	intron_variant,non_coding_transcript_variant	MODIFIER	Transcript	ENST00000569426.1	retained_intron	23330	NA	NA
229	1	16	89387975	90079975	1.74	k2prob	rs4785711	89797946	7.56349e-4	ENSG00000158805	ZNF276	YES	upstream_gene_variant	MODIFIER	Transcript	ENST00000569582.1	retained_intron	23330	NA	NA
229	2	16	89387975	90079975	1.74	k2prob	rs11859533	89643532	0.00318748	ENSG00000178773	CPNE7	YES	intron_variant	MODIFIER	Transcript	ENST00000268720.5	protein_coding	2320	NA	NA
229	2	16	89387975	90079975	1.74	k2prob	rs11859533	89643532	0.00318748	ENSG00000178773	CPNE7	YES	intron_variant	MODIFIER	Transcript	ENST00000319518.8	protein_coding	2320	NA	NA
229	2	16	89387975	90079975	1.74	k2prob	rs11859533	89643532	0.00318748	ENSG00000178773	CPNE7	YES	intron_variant,NMD_transcript_variant	MODIFIER	Transcript	ENST00000525982.1	nonsense_mediated_decay	2320	NA	NA
229	1	16	89387975	90079975	1.74	k2prob	rs1974571	89842824	7.54863e-4	ENSG00000187741	FANCA	YES	intron_variant	MODIFIER	Transcript	ENST00000389301.3	protein_coding	3582	NA	NA
229	1	16	89387975	90079975	1.74	k2prob	rs1974571	89842824	7.54863e-4	ENSG00000187741	FANCA	YES	intron_variant,non_coding_transcript_variant	MODIFIER	Transcript	ENST00000567284.2	processed_transcript	3582	NA	NA
229	1	16	89387975	90079975	1.74	k2prob	rs1974571	89842824	7.54863e-4	ENSG00000187741	FANCA	YES	intron_variant,NMD_transcript_variant	MODIFIER	Transcript	ENST00000567510.1	nonsense_mediated_decay	3582	NA	NA
229	1	16	89387975	90079975	1.74	k2prob	rs1974571	89842824	7.54863e-4	ENSG00000187741	FANCA	YES	intron_variant	MODIFIER	Transcript	ENST00000568369.1	protein_coding	3582	NA	NA
229	2	16	89387975	90079975	1.74	k2prob	rs36097004	89601990	0.00274361	ENSG00000197912	SPG7	YES	intron_variant	MODIFIER	Transcript	ENST00000268704.2	protein_coding	11237	NA	NA
229	2	16	89387975	90079975	1.74	k2prob	rs36097004	89601990	0.00274361	ENSG00000197912	SPG7	YES	intron_variant	MODIFIER	Transcript	ENST00000341316.2	protein_coding	11237	NA	NA
229	2	16	89387975	90079975	1.74	k2prob	rs36097004	89601990	0.00274361	ENSG00000197912	SPG7	YES	intron_variant,non_coding_transcript_variant	MODIFIER	Transcript	ENST00000561945.1	retained_intron	11237	NA	NA
229	2	16	89387975	90079975	1.74	k2prob	rs36097004	89601990	0.00274361	ENSG00000197912	SPG7	YES	intron_variant,non_coding_transcript_variant	MODIFIER	Transcript	ENST00000563218.1	retained_intron	11237	NA	NA
229	2	16	89387975	90079975	1.74	k2prob	rs36097004	89601990	0.00274361	ENSG00000197912	SPG7	YES	downstream_gene_variant	MODIFIER	Transcript	ENST00000564409.1	retained_intron	11237	NA	NA
229	2	16	89387975	90079975	1.74	k2prob	rs36097004	89601990	0.00274361	ENSG00000197912	SPG7	YES	downstream_gene_variant	MODIFIER	Transcript	ENST00000567138.1	retained_intron	11237	NA	NA
229	1	16	89387975	90079975	1.74	k2prob	rs4785712	89797954	7.5468e-4	ENSG00000158805	ZNF276	YES	intron_variant	MODIFIER	Transcript	ENST00000289816.5	protein_coding	23330	NA	NA
229	1	16	89387975	90079975	1.74	k2prob	rs4785712	89797954	7.5468e-4	ENSG00000158805	ZNF276	YES	intron_variant	MODIFIER	Transcript	ENST00000443381.2	protein_coding	23330	NA	NA
229	1	16	89387975	90079975	1.74	k2prob	rs4785712	89797954	7.5468e-4	ENSG00000158805	ZNF276	YES	intron_variant	MODIFIER	Transcript	ENST00000446326.2	protein_coding	23330	NA	NA
229	1	16	89387975	90079975	1.74	k2prob	rs4785712	89797954	7.5468e-4	ENSG00000158805	ZNF276	YES	intron_variant,non_coding_transcript_variant	MODIFIER	Transcript	ENST00000561536.1	retained_intron	23330	NA	NA
229	1	16	89387975	90079975	1.74	k2prob	rs4785712	89797954	7.5468e-4	ENSG00000158805	ZNF276	YES	intron_variant,NMD_transcript_variant	MODIFIER	Transcript	ENST00000562530.1	nonsense_mediated_decay	23330	NA	NA
229	1	16	89387975	90079975	1.74	k2prob	rs4785712	89797954	7.5468e-4	ENSG00000158805	ZNF276	YES	intron_variant,NMD_transcript_variant	MODIFIER	Transcript	ENST00000563541.1	nonsense_mediated_decay	23330	NA	NA
229	1	16	89387975	90079975	1.74	k2prob	rs4785712	89797954	7.5468e-4	ENSG00000158805	ZNF276	YES	intron_variant,non_coding_transcript_variant	MODIFIER	Transcript	ENST00000563983.1	retained_intron	23330	NA	NA
229	1	16	89387975	90079975	1.74	k2prob	rs4785712	89797954	7.5468e-4	ENSG00000158805	ZNF276	YES	non_coding_transcript_exon_variant	MODIFIER	Transcript	ENST00000564004.1	retained_intron	23330	NA	NA
229	1	16	89387975	90079975	1.74	k2prob	rs4785712	89797954	7.5468e-4	ENSG00000158805	ZNF276	YES	intron_variant	MODIFIER	Transcript	ENST00000568064.1	protein_coding	23330	NA	NA
229	1	16	89387975	90079975	1.74	k2prob	rs4785712	89797954	7.5468e-4	ENSG00000158805	ZNF276	YES	intron_variant,NMD_transcript_variant	MODIFIER	Transcript	ENST00000568295.1	nonsense_mediated_decay	23330	NA	NA
229	1	16	89387975	90079975	1.74	k2prob	rs4785712	89797954	7.5468e-4	ENSG00000158805	ZNF276	YES	intron_variant,non_coding_transcript_variant	MODIFIER	Transcript	ENST00000569426.1	retained_intron	23330	NA	NA
229	1	16	89387975	90079975	1.74	k2prob	rs4785712	89797954	7.5468e-4	ENSG00000158805	ZNF276	YES	upstream_gene_variant	MODIFIER	Transcript	ENST00000569582.1	retained_intron	23330	NA	NA
229	2	16	89387975	90079975	1.74	k2prob	rs12924902	89586659	0.00273343	ENSG00000197912	SPG7	YES	intron_variant	MODIFIER	Transcript	ENST00000268704.2	protein_coding	11237	NA	NA
229	2	16	89387975	90079975	1.74	k2prob	rs12924902	89586659	0.00273343	ENSG00000197912	SPG7	YES	intron_variant	MODIFIER	Transcript	ENST00000341316.2	protein_coding	11237	NA	NA
229	2	16	89387975	90079975	1.74	k2prob	rs12924902	89586659	0.00273343	ENSG00000197912	SPG7	YES	upstream_gene_variant	MODIFIER	Transcript	ENST00000562775.1	retained_intron	11237	NA	NA
229	2	16	89387975	90079975	1.74	k2prob	rs12924902	89586659	0.00273343	ENSG00000197912	SPG7	YES	upstream_gene_variant	MODIFIER	Transcript	ENST00000564047.1	retained_intron	11237	NA	NA
229	2	16	89387975	90079975	1.74	k2prob	rs12924902	89586659	0.00273343	ENSG00000197912	SPG7	YES	intron_variant	MODIFIER	Transcript	ENST00000566371.1	protein_coding	11237	NA	NA
229	2	16	89387975	90079975	1.74	k2prob	rs12924902	89586659	0.00273343	ENSG00000197912	SPG7	YES	intron_variant	MODIFIER	Transcript	ENST00000568151.1	protein_coding	11237	NA	NA
229	1	16	89387975	90079975	1.74	k2prob	rs3785275	89842029	7.54511e-4	ENSG00000187741	FANCA	YES	intron_variant	MODIFIER	Transcript	ENST00000389301.3	protein_coding	3582	NA	NA
229	1	16	89387975	90079975	1.74	k2prob	rs3785275	89842029	7.54511e-4	ENSG00000187741	FANCA	YES	intron_variant,non_coding_transcript_variant	MODIFIER	Transcript	ENST00000567284.2	processed_transcript	3582	NA	NA
229	1	16	89387975	90079975	1.74	k2prob	rs3785275	89842029	7.54511e-4	ENSG00000187741	FANCA	YES	intron_variant,NMD_transcript_variant	MODIFIER	Transcript	ENST00000567510.1	nonsense_mediated_decay	3582	NA	NA
229	1	16	89387975	90079975	1.74	k2prob	rs3785275	89842029	7.54511e-4	ENSG00000187741	FANCA	YES	intron_variant	MODIFIER	Transcript	ENST00000568369.1	protein_coding	3582	NA	NA
229	2	16	89387975	90079975	1.74	k2prob	rs35008606	89602028	0.00273205	ENSG00000197912	SPG7	YES	intron_variant	MODIFIER	Transcript	ENST00000268704.2	protein_coding	11237	NA	NA
229	2	16	89387975	90079975	1.74	k2prob	rs35008606	89602028	0.00273205	ENSG00000197912	SPG7	YES	intron_variant	MODIFIER	Transcript	ENST00000341316.2	protein_coding	11237	NA	NA
229	2	16	89387975	90079975	1.74	k2prob	rs35008606	89602028	0.00273205	ENSG00000197912	SPG7	YES	intron_variant,non_coding_transcript_variant	MODIFIER	Transcript	ENST00000561945.1	retained_intron	11237	NA	NA
229	2	16	89387975	90079975	1.74	k2prob	rs35008606	89602028	0.00273205	ENSG00000197912	SPG7	YES	intron_variant,non_coding_transcript_variant	MODIFIER	Transcript	ENST00000563218.1	retained_intron	11237	NA	NA
229	2	16	89387975	90079975	1.74	k2prob	rs35008606	89602028	0.00273205	ENSG00000197912	SPG7	YES	downstream_gene_variant	MODIFIER	Transcript	ENST00000564409.1	retained_intron	11237	NA	NA
229	2	16	89387975	90079975	1.74	k2prob	rs35008606	89602028	0.00273205	ENSG00000197912	SPG7	YES	downstream_gene_variant	MODIFIER	Transcript	ENST00000567138.1	retained_intron	11237	NA	NA
229	1	16	89387975	90079975	1.74	k2prob	rs7205642	89907526	7.3662e-4	ENSG00000204991	SPIRE2	YES	intron_variant	MODIFIER	Transcript	ENST00000378247.3	protein_coding	30623	NA	NA
229	1	16	89387975	90079975	1.74	k2prob	rs7205642	89907526	7.3662e-4	ENSG00000204991	SPIRE2	YES	intron_variant	MODIFIER	Transcript	ENST00000393062.2	protein_coding	30623	NA	NA
229	1	16	89387975	90079975	1.74	k2prob	rs7205642	89907526	7.3662e-4	ENSG00000204991	SPIRE2	YES	intron_variant	MODIFIER	Transcript	ENST00000563972.1	protein_coding	30623	NA	NA
229	1	16	89387975	90079975	1.74	k2prob	rs7205642	89907526	7.3662e-4	ENSG00000204991	SPIRE2	YES	intron_variant,non_coding_transcript_variant	MODIFIER	Transcript	ENST00000564878.1	processed_transcript	30623	NA	NA
229	1	16	89387975	90079975	1.74	k2prob	rs7205642	89907526	7.3662e-4	ENSG00000204991	SPIRE2	YES	intron_variant,NMD_transcript_variant	MODIFIER	Transcript	ENST00000566337.1	nonsense_mediated_decay	30623	NA	NA
229	2	16	89387975	90079975	1.74	k2prob	rs4785573	89565403	0.00267197	ENSG00000197912	SPG7	YES	intron_variant,non_coding_transcript_variant	MODIFIER	Transcript	ENST00000563783.1	processed_transcript	11237	NA	NA
229	2	16	89387975	90079975	1.74	k2prob	rs4785573	89565403	0.00267197	ENSG00000197912	SPG7	YES	downstream_gene_variant	MODIFIER	Transcript	ENST00000568509.1	processed_transcript	11237	NA	NA
229	1	16	89387975	90079975	1.74	k2prob	rs11860203	89834661	7.25607e-4	ENSG00000187741	FANCA	YES	upstream_gene_variant	MODIFIER	Transcript	ENST00000305699.11	retained_intron	3582	NA	NA
229	1	16	89387975	90079975	1.74	k2prob	rs11860203	89834661	7.25607e-4	ENSG00000187741	FANCA	YES	intron_variant	MODIFIER	Transcript	ENST00000389301.3	protein_coding	3582	NA	NA
229	1	16	89387975	90079975	1.74	k2prob	rs11860203	89834661	7.25607e-4	ENSG00000187741	FANCA	YES	upstream_gene_variant	MODIFIER	Transcript	ENST00000561660.1	nonsense_mediated_decay	3582	NA	NA
229	1	16	89387975	90079975	1.74	k2prob	rs11860203	89834661	7.25607e-4	ENSG00000187741	FANCA	YES	downstream_gene_variant	MODIFIER	Transcript	ENST00000561667.1	retained_intron	3582	NA	NA
229	1	16	89387975	90079975	1.74	k2prob	rs11860203	89834661	7.25607e-4	ENSG00000187741	FANCA	YES	upstream_gene_variant	MODIFIER	Transcript	ENST00000563318.1	nonsense_mediated_decay	3582	NA	NA
229	1	16	89387975	90079975	1.74	k2prob	rs11860203	89834661	7.25607e-4	ENSG00000187741	FANCA	YES	upstream_gene_variant	MODIFIER	Transcript	ENST00000563510.1	nonsense_mediated_decay	3582	NA	NA
229	1	16	89387975	90079975	1.74	k2prob	rs11860203	89834661	7.25607e-4	ENSG00000187741	FANCA	YES	intron_variant,NMD_transcript_variant	MODIFIER	Transcript	ENST00000567205.1	nonsense_mediated_decay	3582	NA	NA
229	1	16	89387975	90079975	1.74	k2prob	rs11860203	89834661	7.25607e-4	ENSG00000187741	FANCA	YES	downstream_gene_variant	MODIFIER	Transcript	ENST00000567284.2	processed_transcript	3582	NA	NA
229	1	16	89387975	90079975	1.74	k2prob	rs11860203	89834661	7.25607e-4	ENSG00000187741	FANCA	YES	upstream_gene_variant	MODIFIER	Transcript	ENST00000567988.1	nonsense_mediated_decay	3582	NA	NA
229	1	16	89387975	90079975	1.74	k2prob	rs11860203	89834661	7.25607e-4	ENSG00000187741	FANCA	YES	intron_variant	MODIFIER	Transcript	ENST00000568369.1	protein_coding	3582	NA	NA
229	2	16	89387975	90079975	1.74	k2prob	rs4575535	89559297	0.00259785	ENSG00000167522	ANKRD11	YES	upstream_gene_variant	MODIFIER	Transcript	ENST00000301030.4	protein_coding	21316	NA	NA
229	2	16	89387975	90079975	1.74	k2prob	rs4575535	89559297	0.00259785	ENSG00000167522	ANKRD11	YES	upstream_gene_variant	MODIFIER	Transcript	ENST00000378330.2	protein_coding	21316	NA	NA
229	2	16	89387975	90079975	1.74	k2prob	rs4575535	89559297	0.00259785	ENSG00000167522	ANKRD11	YES	upstream_gene_variant	MODIFIER	Transcript	ENST00000378332.2	nonsense_mediated_decay	21316	NA	NA
229	2	16	89387975	90079975	1.74	k2prob	rs4575535	89559297	0.00259785	ENSG00000167522	ANKRD11	YES	upstream_gene_variant	MODIFIER	Transcript	ENST00000562816.1	processed_transcript	21316	NA	NA
229	2	16	89387975	90079975	1.74	k2prob	rs4575535	89559297	0.00259785	ENSG00000167522	ANKRD11	YES	upstream_gene_variant	MODIFIER	Transcript	ENST00000566973.1	processed_transcript	21316	NA	NA
229	2	16	89387975	90079975	1.74	k2prob	rs4575535	89559297	0.00259785	ENSG00000167522	ANKRD11	YES	upstream_gene_variant	MODIFIER	Transcript	ENST00000568512.1	processed_transcript	21316	NA	NA
229	2	16	89387975	90079975	1.74	k2prob	rs4575535	89559297	0.00259785	ENSG00000197912	SPG7	YES	intron_variant,non_coding_transcript_variant	MODIFIER	Transcript	ENST00000563783.1	processed_transcript	11237	NA	NA
229	2	16	89387975	90079975	1.74	k2prob	rs4575535	89559297	0.00259785	ENSG00000197912	SPG7	YES	intron_variant,non_coding_transcript_variant	MODIFIER	Transcript	ENST00000568509.1	processed_transcript	11237	NA	NA
229	1	16	89387975	90079975	1.74	k2prob	rs1010356	89835097	6.97782e-4	ENSG00000187741	FANCA	YES	upstream_gene_variant	MODIFIER	Transcript	ENST00000305699.11	retained_intron	3582	NA	NA
229	1	16	89387975	90079975	1.74	k2prob	rs1010356	89835097	6.97782e-4	ENSG00000187741	FANCA	YES	intron_variant	MODIFIER	Transcript	ENST00000389301.3	protein_coding	3582	NA	NA
229	1	16	89387975	90079975	1.74	k2prob	rs1010356	89835097	6.97782e-4	ENSG00000187741	FANCA	YES	upstream_gene_variant	MODIFIER	Transcript	ENST00000561660.1	nonsense_mediated_decay	3582	NA	NA
229	1	16	89387975	90079975	1.74	k2prob	rs1010356	89835097	6.97782e-4	ENSG00000187741	FANCA	YES	downstream_gene_variant	MODIFIER	Transcript	ENST00000561667.1	retained_intron	3582	NA	NA
229	1	16	89387975	90079975	1.74	k2prob	rs1010356	89835097	6.97782e-4	ENSG00000187741	FANCA	YES	upstream_gene_variant	MODIFIER	Transcript	ENST00000563318.1	nonsense_mediated_decay	3582	NA	NA
229	1	16	89387975	90079975	1.74	k2prob	rs1010356	89835097	6.97782e-4	ENSG00000187741	FANCA	YES	upstream_gene_variant	MODIFIER	Transcript	ENST00000563510.1	nonsense_mediated_decay	3582	NA	NA
229	1	16	89387975	90079975	1.74	k2prob	rs1010356	89835097	6.97782e-4	ENSG00000187741	FANCA	YES	intron_variant,NMD_transcript_variant	MODIFIER	Transcript	ENST00000567205.1	nonsense_mediated_decay	3582	NA	NA
229	1	16	89387975	90079975	1.74	k2prob	rs1010356	89835097	6.97782e-4	ENSG00000187741	FANCA	YES	downstream_gene_variant	MODIFIER	Transcript	ENST00000567284.2	processed_transcript	3582	NA	NA
229	1	16	89387975	90079975	1.74	k2prob	rs1010356	89835097	6.97782e-4	ENSG00000187741	FANCA	YES	downstream_gene_variant	MODIFIER	Transcript	ENST00000567510.1	nonsense_mediated_decay	3582	NA	NA
229	1	16	89387975	90079975	1.74	k2prob	rs1010356	89835097	6.97782e-4	ENSG00000187741	FANCA	YES	upstream_gene_variant	MODIFIER	Transcript	ENST00000567988.1	nonsense_mediated_decay	3582	NA	NA
229	1	16	89387975	90079975	1.74	k2prob	rs1010356	89835097	6.97782e-4	ENSG00000187741	FANCA	YES	intron_variant	MODIFIER	Transcript	ENST00000568369.1	protein_coding	3582	NA	NA
229	2	16	89387975	90079975	1.74	k2prob	rs11649090	89601234	0.0025545	ENSG00000197912	SPG7	YES	intron_variant	MODIFIER	Transcript	ENST00000268704.2	protein_coding	11237	NA	NA
229	2	16	89387975	90079975	1.74	k2prob	rs11649090	89601234	0.0025545	ENSG00000197912	SPG7	YES	intron_variant	MODIFIER	Transcript	ENST00000341316.2	protein_coding	11237	NA	NA
229	2	16	89387975	90079975	1.74	k2prob	rs11649090	89601234	0.0025545	ENSG00000197912	SPG7	YES	intron_variant,non_coding_transcript_variant	MODIFIER	Transcript	ENST00000561945.1	retained_intron	11237	NA	NA
229	2	16	89387975	90079975	1.74	k2prob	rs11649090	89601234	0.0025545	ENSG00000197912	SPG7	YES	intron_variant,non_coding_transcript_variant	MODIFIER	Transcript	ENST00000563218.1	retained_intron	11237	NA	NA
229	2	16	89387975	90079975	1.74	k2prob	rs11649090	89601234	0.0025545	ENSG00000197912	SPG7	YES	downstream_gene_variant	MODIFIER	Transcript	ENST00000564409.1	retained_intron	11237	NA	NA
229	2	16	89387975	90079975	1.74	k2prob	rs11649090	89601234	0.0025545	ENSG00000197912	SPG7	YES	downstream_gene_variant	MODIFIER	Transcript	ENST00000567138.1	retained_intron	11237	NA	NA
229	1	16	89387975	90079975	1.74	k2prob	rs1006547	89844229	6.91594e-4	ENSG00000187741	FANCA	YES	intron_variant	MODIFIER	Transcript	ENST00000389301.3	protein_coding	3582	NA	NA
229	1	16	89387975	90079975	1.74	k2prob	rs1006547	89844229	6.91594e-4	ENSG00000187741	FANCA	YES	intron_variant,non_coding_transcript_variant	MODIFIER	Transcript	ENST00000567284.2	processed_transcript	3582	NA	NA
229	1	16	89387975	90079975	1.74	k2prob	rs1006547	89844229	6.91594e-4	ENSG00000187741	FANCA	YES	intron_variant,NMD_transcript_variant	MODIFIER	Transcript	ENST00000567510.1	nonsense_mediated_decay	3582	NA	NA
229	1	16	89387975	90079975	1.74	k2prob	rs1006547	89844229	6.91594e-4	ENSG00000187741	FANCA	YES	intron_variant	MODIFIER	Transcript	ENST00000568369.1	protein_coding	3582	NA	NA
229	2	16	89387975	90079975	1.74	k2prob	rs4785674	89536613	0.00243325	ENSG00000167522	ANKRD11	YES	intron_variant	MODIFIER	Transcript	ENST00000301030.4	protein_coding	21316	NA	NA
229	2	16	89387975	90079975	1.74	k2prob	rs4785674	89536613	0.00243325	ENSG00000167522	ANKRD11	YES	intron_variant	MODIFIER	Transcript	ENST00000378330.2	protein_coding	21316	NA	NA
229	2	16	89387975	90079975	1.74	k2prob	rs4785674	89536613	0.00243325	ENSG00000167522	ANKRD11	YES	intron_variant,NMD_transcript_variant	MODIFIER	Transcript	ENST00000378332.2	nonsense_mediated_decay	21316	NA	NA
229	2	16	89387975	90079975	1.74	k2prob	rs4785674	89536613	0.00243325	ENSG00000167522	ANKRD11	YES	intron_variant,non_coding_transcript_variant	MODIFIER	Transcript	ENST00000562816.1	processed_transcript	21316	NA	NA
229	2	16	89387975	90079975	1.74	k2prob	rs4785674	89536613	0.00243325	ENSG00000167522	ANKRD11	YES	intron_variant,non_coding_transcript_variant	MODIFIER	Transcript	ENST00000566973.1	processed_transcript	21316	NA	NA
229	2	16	89387975	90079975	1.74	k2prob	rs4785674	89536613	0.00243325	ENSG00000167522	ANKRD11	YES	intron_variant,non_coding_transcript_variant	MODIFIER	Transcript	ENST00000568512.1	processed_transcript	21316	NA	NA
229	1	16	89387975	90079975	1.74	k2prob	rs1974583	89834971	6.68535e-4	ENSG00000187741	FANCA	YES	upstream_gene_variant	MODIFIER	Transcript	ENST00000305699.11	retained_intron	3582	NA	NA
229	1	16	89387975	90079975	1.74	k2prob	rs1974583	89834971	6.68535e-4	ENSG00000187741	FANCA	YES	intron_variant	MODIFIER	Transcript	ENST00000389301.3	protein_coding	3582	NA	NA
229	1	16	89387975	90079975	1.74	k2prob	rs1974583	89834971	6.68535e-4	ENSG00000187741	FANCA	YES	upstream_gene_variant	MODIFIER	Transcript	ENST00000561660.1	nonsense_mediated_decay	3582	NA	NA
229	1	16	89387975	90079975	1.74	k2prob	rs1974583	89834971	6.68535e-4	ENSG00000187741	FANCA	YES	downstream_gene_variant	MODIFIER	Transcript	ENST00000561667.1	retained_intron	3582	NA	NA
229	1	16	89387975	90079975	1.74	k2prob	rs1974583	89834971	6.68535e-4	ENSG00000187741	FANCA	YES	upstream_gene_variant	MODIFIER	Transcript	ENST00000563318.1	nonsense_mediated_decay	3582	NA	NA
229	1	16	89387975	90079975	1.74	k2prob	rs1974583	89834971	6.68535e-4	ENSG00000187741	FANCA	YES	upstream_gene_variant	MODIFIER	Transcript	ENST00000563510.1	nonsense_mediated_decay	3582	NA	NA
229	1	16	89387975	90079975	1.74	k2prob	rs1974583	89834971	6.68535e-4	ENSG00000187741	FANCA	YES	intron_variant,NMD_transcript_variant	MODIFIER	Transcript	ENST00000567205.1	nonsense_mediated_decay	3582	NA	NA
229	1	16	89387975	90079975	1.74	k2prob	rs1974583	89834971	6.68535e-4	ENSG00000187741	FANCA	YES	downstream_gene_variant	MODIFIER	Transcript	ENST00000567284.2	processed_transcript	3582	NA	NA
229	1	16	89387975	90079975	1.74	k2prob	rs1974583	89834971	6.68535e-4	ENSG00000187741	FANCA	YES	downstream_gene_variant	MODIFIER	Transcript	ENST00000567510.1	nonsense_mediated_decay	3582	NA	NA
229	1	16	89387975	90079975	1.74	k2prob	rs1974583	89834971	6.68535e-4	ENSG00000187741	FANCA	YES	upstream_gene_variant	MODIFIER	Transcript	ENST00000567988.1	nonsense_mediated_decay	3582	NA	NA
229	1	16	89387975	90079975	1.74	k2prob	rs1974583	89834971	6.68535e-4	ENSG00000187741	FANCA	YES	intron_variant	MODIFIER	Transcript	ENST00000568369.1	protein_coding	3582	NA	NA
229	2	16	89387975	90079975	1.74	k2prob	rs67723215	89631998	0.00240834	ENSG00000167526	RPL13	YES	downstream_gene_variant	MODIFIER	Transcript	ENST00000311528.5	protein_coding	10303	NA	NA
229	2	16	89387975	90079975	1.74	k2prob	rs67723215	89631998	0.00240834	ENSG00000167526	RPL13	YES	downstream_gene_variant	MODIFIER	Transcript	ENST00000393099.3	protein_coding	10303	NA	NA
229	2	16	89387975	90079975	1.74	k2prob	rs67723215	89631998	0.00240834	ENSG00000167526	RPL13	YES	downstream_gene_variant	MODIFIER	Transcript	ENST00000399461.4	retained_intron	10303	NA	NA
229	2	16	89387975	90079975	1.74	k2prob	rs67723215	89631998	0.00240834	ENSG00000167526	RPL13	YES	downstream_gene_variant	MODIFIER	Transcript	ENST00000452368.3	protein_coding	10303	NA	NA
229	2	16	89387975	90079975	1.74	k2prob	rs67723215	89631998	0.00240834	ENSG00000167526	RPL13	YES	downstream_gene_variant	MODIFIER	Transcript	ENST00000467736.1	protein_coding	10303	NA	NA
229	2	16	89387975	90079975	1.74	k2prob	rs67723215	89631998	0.00240834	ENSG00000167526	RPL13	YES	downstream_gene_variant	MODIFIER	Transcript	ENST00000472354.1	protein_coding	10303	NA	NA
229	2	16	89387975	90079975	1.74	k2prob	rs67723215	89631998	0.00240834	ENSG00000167526	RPL13	YES	downstream_gene_variant	MODIFIER	Transcript	ENST00000484610.1	retained_intron	10303	NA	NA
229	2	16	89387975	90079975	1.74	k2prob	rs67723215	89631998	0.00240834	ENSG00000167526	RPL13	YES	downstream_gene_variant	MODIFIER	Transcript	ENST00000487034.1	retained_intron	10303	NA	NA
229	2	16	89387975	90079975	1.74	k2prob	rs67723215	89631998	0.00240834	ENSG00000167526	RPL13	YES	downstream_gene_variant	MODIFIER	Transcript	ENST00000491523.1	retained_intron	10303	NA	NA
229	2	16	89387975	90079975	1.74	k2prob	rs67723215	89631998	0.00240834	ENSG00000167526	RPL13	YES	downstream_gene_variant	MODIFIER	Transcript	ENST00000562879.1	nonsense_mediated_decay	10303	NA	NA
229	2	16	89387975	90079975	1.74	k2prob	rs67723215	89631998	0.00240834	ENSG00000167526	RPL13	YES	downstream_gene_variant	MODIFIER	Transcript	ENST00000563270.1	protein_coding	10303	NA	NA
229	2	16	89387975	90079975	1.74	k2prob	rs67723215	89631998	0.00240834	ENSG00000167526	RPL13	YES	downstream_gene_variant	MODIFIER	Transcript	ENST00000563749.1	retained_intron	10303	NA	NA
229	2	16	89387975	90079975	1.74	k2prob	rs67723215	89631998	0.00240834	ENSG00000167526	RPL13	YES	downstream_gene_variant	MODIFIER	Transcript	ENST00000565571.1	retained_intron	10303	NA	NA
229	2	16	89387975	90079975	1.74	k2prob	rs67723215	89631998	0.00240834	ENSG00000167526	RPL13	YES	downstream_gene_variant	MODIFIER	Transcript	ENST00000567815.1	protein_coding	10303	NA	NA
229	2	16	89387975	90079975	1.74	k2prob	rs67723215	89631998	0.00240834	ENSG00000167526	RPL13	YES	downstream_gene_variant	MODIFIER	Transcript	ENST00000570149.1	retained_intron	10303	NA	NA
229	1	16	89387975	90079975	1.74	k2prob	rs1007931	89838834	6.63609e-4	ENSG00000187741	FANCA	YES	intron_variant	MODIFIER	Transcript	ENST00000389301.3	protein_coding	3582	NA	NA
229	1	16	89387975	90079975	1.74	k2prob	rs1007931	89838834	6.63609e-4	ENSG00000187741	FANCA	YES	upstream_gene_variant	MODIFIER	Transcript	ENST00000561667.1	retained_intron	3582	NA	NA
229	1	16	89387975	90079975	1.74	k2prob	rs1007931	89838834	6.63609e-4	ENSG00000187741	FANCA	YES	upstream_gene_variant	MODIFIER	Transcript	ENST00000567205.1	nonsense_mediated_decay	3582	NA	NA
229	1	16	89387975	90079975	1.74	k2prob	rs1007931	89838834	6.63609e-4	ENSG00000187741	FANCA	YES	intron_variant,non_coding_transcript_variant	MODIFIER	Transcript	ENST00000567284.2	processed_transcript	3582	NA	NA
229	1	16	89387975	90079975	1.74	k2prob	rs1007931	89838834	6.63609e-4	ENSG00000187741	FANCA	YES	downstream_gene_variant	MODIFIER	Transcript	ENST00000567510.1	nonsense_mediated_decay	3582	NA	NA
229	1	16	89387975	90079975	1.74	k2prob	rs1007931	89838834	6.63609e-4	ENSG00000187741	FANCA	YES	intron_variant	MODIFIER	Transcript	ENST00000568369.1	protein_coding	3582	NA	NA
229	2	16	89387975	90079975	1.74	k2prob	rs11644193	89601492	0.00236783	ENSG00000197912	SPG7	YES	intron_variant	MODIFIER	Transcript	ENST00000268704.2	protein_coding	11237	NA	NA
229	2	16	89387975	90079975	1.74	k2prob	rs11644193	89601492	0.00236783	ENSG00000197912	SPG7	YES	intron_variant	MODIFIER	Transcript	ENST00000341316.2	protein_coding	11237	NA	NA
229	2	16	89387975	90079975	1.74	k2prob	rs11644193	89601492	0.00236783	ENSG00000197912	SPG7	YES	intron_variant,non_coding_transcript_variant	MODIFIER	Transcript	ENST00000561945.1	retained_intron	11237	NA	NA
229	2	16	89387975	90079975	1.74	k2prob	rs11644193	89601492	0.00236783	ENSG00000197912	SPG7	YES	intron_variant,non_coding_transcript_variant	MODIFIER	Transcript	ENST00000563218.1	retained_intron	11237	NA	NA
229	2	16	89387975	90079975	1.74	k2prob	rs11644193	89601492	0.00236783	ENSG00000197912	SPG7	YES	downstream_gene_variant	MODIFIER	Transcript	ENST00000564409.1	retained_intron	11237	NA	NA
229	2	16	89387975	90079975	1.74	k2prob	rs11644193	89601492	0.00236783	ENSG00000197912	SPG7	YES	downstream_gene_variant	MODIFIER	Transcript	ENST00000567138.1	retained_intron	11237	NA	NA
229	1	16	89387975	90079975	1.74	k2prob	rs9933901	89862982	6.46452e-4	ENSG00000187741	FANCA	YES	intron_variant	MODIFIER	Transcript	ENST00000389301.3	protein_coding	3582	NA	NA
229	1	16	89387975	90079975	1.74	k2prob	rs9933901	89862982	6.46452e-4	ENSG00000187741	FANCA	YES	downstream_gene_variant	MODIFIER	Transcript	ENST00000389302.3	protein_coding	3582	NA	NA
229	1	16	89387975	90079975	1.74	k2prob	rs9933901	89862982	6.46452e-4	ENSG00000187741	FANCA	YES	downstream_gene_variant	MODIFIER	Transcript	ENST00000534992.1	protein_coding	3582	NA	NA
229	1	16	89387975	90079975	1.74	k2prob	rs9933901	89862982	6.46452e-4	ENSG00000187741	FANCA	YES	downstream_gene_variant	MODIFIER	Transcript	ENST00000543736.1	protein_coding	3582	NA	NA
229	1	16	89387975	90079975	1.74	k2prob	rs9933901	89862982	6.46452e-4	ENSG00000187741	FANCA	YES	downstream_gene_variant	MODIFIER	Transcript	ENST00000563673.1	protein_coding	3582	NA	NA
229	1	16	89387975	90079975	1.74	k2prob	rs9933901	89862982	6.46452e-4	ENSG00000187741	FANCA	YES	upstream_gene_variant	MODIFIER	Transcript	ENST00000563767.1	retained_intron	3582	NA	NA
229	1	16	89387975	90079975	1.74	k2prob	rs9933901	89862982	6.46452e-4	ENSG00000187741	FANCA	YES	downstream_gene_variant	MODIFIER	Transcript	ENST00000565582.1	nonsense_mediated_decay	3582	NA	NA
229	1	16	89387975	90079975	1.74	k2prob	rs9933901	89862982	6.46452e-4	ENSG00000187741	FANCA	YES	upstream_gene_variant	MODIFIER	Transcript	ENST00000566133.1	retained_intron	3582	NA	NA
229	1	16	89387975	90079975	1.74	k2prob	rs9933901	89862982	6.46452e-4	ENSG00000187741	FANCA	YES	intron_variant,NMD_transcript_variant	MODIFIER	Transcript	ENST00000566409.1	nonsense_mediated_decay	3582	NA	NA
229	1	16	89387975	90079975	1.74	k2prob	rs9933901	89862982	6.46452e-4	ENSG00000187741	FANCA	YES	downstream_gene_variant	MODIFIER	Transcript	ENST00000566889.1	retained_intron	3582	NA	NA
229	1	16	89387975	90079975	1.74	k2prob	rs9933901	89862982	6.46452e-4	ENSG00000187741	FANCA	YES	intron_variant,NMD_transcript_variant	MODIFIER	Transcript	ENST00000567621.1	nonsense_mediated_decay	3582	NA	NA
229	1	16	89387975	90079975	1.74	k2prob	rs9933901	89862982	6.46452e-4	ENSG00000187741	FANCA	YES	intron_variant	MODIFIER	Transcript	ENST00000568369.1	protein_coding	3582	NA	NA
229	2	16	89387975	90079975	1.74	k2prob	rs12448464	89596714	0.00233235	ENSG00000197912	SPG7	YES	intron_variant	MODIFIER	Transcript	ENST00000268704.2	protein_coding	11237	NA	NA
229	2	16	89387975	90079975	1.74	k2prob	rs12448464	89596714	0.00233235	ENSG00000197912	SPG7	YES	intron_variant	MODIFIER	Transcript	ENST00000341316.2	protein_coding	11237	NA	NA
229	2	16	89387975	90079975	1.74	k2prob	rs12448464	89596714	0.00233235	ENSG00000197912	SPG7	YES	upstream_gene_variant	MODIFIER	Transcript	ENST00000561945.1	retained_intron	11237	NA	NA
229	2	16	89387975	90079975	1.74	k2prob	rs12448464	89596714	0.00233235	ENSG00000197912	SPG7	YES	downstream_gene_variant	MODIFIER	Transcript	ENST00000562775.1	retained_intron	11237	NA	NA
229	2	16	89387975	90079975	1.74	k2prob	rs12448464	89596714	0.00233235	ENSG00000197912	SPG7	YES	upstream_gene_variant	MODIFIER	Transcript	ENST00000563218.1	retained_intron	11237	NA	NA
229	2	16	89387975	90079975	1.74	k2prob	rs12448464	89596714	0.00233235	ENSG00000197912	SPG7	YES	downstream_gene_variant	MODIFIER	Transcript	ENST00000564047.1	retained_intron	11237	NA	NA
229	2	16	89387975	90079975	1.74	k2prob	rs12448464	89596714	0.00233235	ENSG00000197912	SPG7	YES	intron_variant,non_coding_transcript_variant	MODIFIER	Transcript	ENST00000564409.1	retained_intron	11237	NA	NA
229	2	16	89387975	90079975	1.74	k2prob	rs12448464	89596714	0.00233235	ENSG00000197912	SPG7	YES	upstream_gene_variant	MODIFIER	Transcript	ENST00000567138.1	retained_intron	11237	NA	NA
229	1	16	89387975	90079975	1.74	k2prob	rs1476761	89854977	6.43292e-4	ENSG00000187741	FANCA	YES	intron_variant	MODIFIER	Transcript	ENST00000389301.3	protein_coding	3582	NA	NA
229	1	16	89387975	90079975	1.74	k2prob	rs1476761	89854977	6.43292e-4	ENSG00000187741	FANCA	YES	downstream_gene_variant	MODIFIER	Transcript	ENST00000563767.1	retained_intron	3582	NA	NA
229	1	16	89387975	90079975	1.74	k2prob	rs1476761	89854977	6.43292e-4	ENSG00000187741	FANCA	YES	downstream_gene_variant	MODIFIER	Transcript	ENST00000566133.1	retained_intron	3582	NA	NA
229	1	16	89387975	90079975	1.74	k2prob	rs1476761	89854977	6.43292e-4	ENSG00000187741	FANCA	YES	downstream_gene_variant	MODIFIER	Transcript	ENST00000567621.1	nonsense_mediated_decay	3582	NA	NA
229	1	16	89387975	90079975	1.74	k2prob	rs1476761	89854977	6.43292e-4	ENSG00000187741	FANCA	YES	intron_variant	MODIFIER	Transcript	ENST00000568369.1	protein_coding	3582	NA	NA
229	2	16	89387975	90079975	1.74	k2prob	rs2965960	89541795	0.00215918	ENSG00000167522	ANKRD11	YES	intron_variant	MODIFIER	Transcript	ENST00000301030.4	protein_coding	21316	NA	NA
229	2	16	89387975	90079975	1.74	k2prob	rs2965960	89541795	0.00215918	ENSG00000167522	ANKRD11	YES	intron_variant	MODIFIER	Transcript	ENST00000378330.2	protein_coding	21316	NA	NA
229	2	16	89387975	90079975	1.74	k2prob	rs2965960	89541795	0.00215918	ENSG00000167522	ANKRD11	YES	intron_variant,NMD_transcript_variant	MODIFIER	Transcript	ENST00000378332.2	nonsense_mediated_decay	21316	NA	NA
229	2	16	89387975	90079975	1.74	k2prob	rs2965960	89541795	0.00215918	ENSG00000167522	ANKRD11	YES	intron_variant,non_coding_transcript_variant	MODIFIER	Transcript	ENST00000562816.1	processed_transcript	21316	NA	NA
229	2	16	89387975	90079975	1.74	k2prob	rs2965960	89541795	0.00215918	ENSG00000167522	ANKRD11	YES	intron_variant,non_coding_transcript_variant	MODIFIER	Transcript	ENST00000566973.1	processed_transcript	21316	NA	NA
229	2	16	89387975	90079975	1.74	k2prob	rs2965960	89541795	0.00215918	ENSG00000167522	ANKRD11	YES	intron_variant,non_coding_transcript_variant	MODIFIER	Transcript	ENST00000568512.1	processed_transcript	21316	NA	NA
229	1	16	89387975	90079975	1.74	k2prob	rs6500447	89855169	6.42956e-4	ENSG00000187741	FANCA	YES	intron_variant	MODIFIER	Transcript	ENST00000389301.3	protein_coding	3582	NA	NA
229	1	16	89387975	90079975	1.74	k2prob	rs6500447	89855169	6.42956e-4	ENSG00000187741	FANCA	YES	downstream_gene_variant	MODIFIER	Transcript	ENST00000563767.1	retained_intron	3582	NA	NA
229	1	16	89387975	90079975	1.74	k2prob	rs6500447	89855169	6.42956e-4	ENSG00000187741	FANCA	YES	downstream_gene_variant	MODIFIER	Transcript	ENST00000566133.1	retained_intron	3582	NA	NA
229	1	16	89387975	90079975	1.74	k2prob	rs6500447	89855169	6.42956e-4	ENSG00000187741	FANCA	YES	downstream_gene_variant	MODIFIER	Transcript	ENST00000567621.1	nonsense_mediated_decay	3582	NA	NA
229	1	16	89387975	90079975	1.74	k2prob	rs6500447	89855169	6.42956e-4	ENSG00000187741	FANCA	YES	intron_variant	MODIFIER	Transcript	ENST00000568369.1	protein_coding	3582	NA	NA
229	2	16	89387975	90079975	1.74	k2prob	rs11644192	89601484	0.00215608	ENSG00000197912	SPG7	YES	intron_variant	MODIFIER	Transcript	ENST00000268704.2	protein_coding	11237	NA	NA
229	2	16	89387975	90079975	1.74	k2prob	rs11644192	89601484	0.00215608	ENSG00000197912	SPG7	YES	intron_variant	MODIFIER	Transcript	ENST00000341316.2	protein_coding	11237	NA	NA
229	2	16	89387975	90079975	1.74	k2prob	rs11644192	89601484	0.00215608	ENSG00000197912	SPG7	YES	intron_variant,non_coding_transcript_variant	MODIFIER	Transcript	ENST00000561945.1	retained_intron	11237	NA	NA
229	2	16	89387975	90079975	1.74	k2prob	rs11644192	89601484	0.00215608	ENSG00000197912	SPG7	YES	intron_variant,non_coding_transcript_variant	MODIFIER	Transcript	ENST00000563218.1	retained_intron	11237	NA	NA
229	2	16	89387975	90079975	1.74	k2prob	rs11644192	89601484	0.00215608	ENSG00000197912	SPG7	YES	downstream_gene_variant	MODIFIER	Transcript	ENST00000564409.1	retained_intron	11237	NA	NA
229	2	16	89387975	90079975	1.74	k2prob	rs11644192	89601484	0.00215608	ENSG00000197912	SPG7	YES	downstream_gene_variant	MODIFIER	Transcript	ENST00000567138.1	retained_intron	11237	NA	NA
229	1	16	89387975	90079975	1.74	k2prob	rs6500448	89855192	6.42855e-4	ENSG00000187741	FANCA	YES	intron_variant	MODIFIER	Transcript	ENST00000389301.3	protein_coding	3582	NA	NA
229	1	16	89387975	90079975	1.74	k2prob	rs6500448	89855192	6.42855e-4	ENSG00000187741	FANCA	YES	downstream_gene_variant	MODIFIER	Transcript	ENST00000563767.1	retained_intron	3582	NA	NA
229	1	16	89387975	90079975	1.74	k2prob	rs6500448	89855192	6.42855e-4	ENSG00000187741	FANCA	YES	downstream_gene_variant	MODIFIER	Transcript	ENST00000566133.1	retained_intron	3582	NA	NA
229	1	16	89387975	90079975	1.74	k2prob	rs6500448	89855192	6.42855e-4	ENSG00000187741	FANCA	YES	downstream_gene_variant	MODIFIER	Transcript	ENST00000567621.1	nonsense_mediated_decay	3582	NA	NA
229	1	16	89387975	90079975	1.74	k2prob	rs6500448	89855192	6.42855e-4	ENSG00000187741	FANCA	YES	intron_variant	MODIFIER	Transcript	ENST00000568369.1	protein_coding	3582	NA	NA
229	2	16	89387975	90079975	1.74	k2prob	rs2965949	89520452	0.00213251	ENSG00000167522	ANKRD11	YES	intron_variant	MODIFIER	Transcript	ENST00000301030.4	protein_coding	21316	NA	NA
229	2	16	89387975	90079975	1.74	k2prob	rs2965949	89520452	0.00213251	ENSG00000167522	ANKRD11	YES	intron_variant	MODIFIER	Transcript	ENST00000378330.2	protein_coding	21316	NA	NA
229	2	16	89387975	90079975	1.74	k2prob	rs2965949	89520452	0.00213251	ENSG00000167522	ANKRD11	YES	intron_variant,NMD_transcript_variant	MODIFIER	Transcript	ENST00000378332.2	nonsense_mediated_decay	21316	NA	NA
229	2	16	89387975	90079975	1.74	k2prob	rs2965949	89520452	0.00213251	ENSG00000167522	ANKRD11	YES	intron_variant,non_coding_transcript_variant	MODIFIER	Transcript	ENST00000562816.1	processed_transcript	21316	NA	NA
229	2	16	89387975	90079975	1.74	k2prob	rs2965949	89520452	0.00213251	ENSG00000167522	ANKRD11	YES	intron_variant,non_coding_transcript_variant	MODIFIER	Transcript	ENST00000566973.1	processed_transcript	21316	NA	NA
229	2	16	89387975	90079975	1.74	k2prob	rs2965949	89520452	0.00213251	ENSG00000167522	ANKRD11	YES	intron_variant,non_coding_transcript_variant	MODIFIER	Transcript	ENST00000568512.1	processed_transcript	21316	NA	NA
229	1	16	89387975	90079975	1.74	k2prob	rs10775347	89914508	6.36681e-4	ENSG00000204991	SPIRE2	YES	intron_variant	MODIFIER	Transcript	ENST00000378247.3	protein_coding	30623	NA	NA
229	1	16	89387975	90079975	1.74	k2prob	rs10775347	89914508	6.36681e-4	ENSG00000204991	SPIRE2	YES	intron_variant	MODIFIER	Transcript	ENST00000393062.2	protein_coding	30623	NA	NA
229	1	16	89387975	90079975	1.74	k2prob	rs10775347	89914508	6.36681e-4	ENSG00000204991	SPIRE2	YES	downstream_gene_variant	MODIFIER	Transcript	ENST00000563972.1	protein_coding	30623	NA	NA
229	1	16	89387975	90079975	1.74	k2prob	rs10775347	89914508	6.36681e-4	ENSG00000204991	SPIRE2	YES	intron_variant,non_coding_transcript_variant	MODIFIER	Transcript	ENST00000564878.1	processed_transcript	30623	NA	NA
229	1	16	89387975	90079975	1.74	k2prob	rs10775347	89914508	6.36681e-4	ENSG00000204991	SPIRE2	YES	intron_variant,NMD_transcript_variant	MODIFIER	Transcript	ENST00000566337.1	nonsense_mediated_decay	30623	NA	NA
229	1	16	89387975	90079975	1.74	k2prob	rs10775347	89914508	6.36681e-4	ENSG00000204991	SPIRE2	YES	upstream_gene_variant	MODIFIER	Transcript	ENST00000569108.1	retained_intron	30623	NA	NA
229	2	16	89387975	90079975	1.74	k2prob	rs440729	89649635	0.00211089	ENSG00000178773	CPNE7	YES	intron_variant	MODIFIER	Transcript	ENST00000268720.5	protein_coding	2320	NA	NA
229	2	16	89387975	90079975	1.74	k2prob	rs440729	89649635	0.00211089	ENSG00000178773	CPNE7	YES	intron_variant	MODIFIER	Transcript	ENST00000319518.8	protein_coding	2320	NA	NA
229	2	16	89387975	90079975	1.74	k2prob	rs440729	89649635	0.00211089	ENSG00000178773	CPNE7	YES	intron_variant,NMD_transcript_variant	MODIFIER	Transcript	ENST00000525982.1	nonsense_mediated_decay	2320	NA	NA
229	2	16	89387975	90079975	1.74	k2prob	rs440729	89649635	0.00211089	ENSG00000178773	CPNE7	YES	upstream_gene_variant	MODIFIER	Transcript	ENST00000529800.1	protein_coding	2320	NA	NA
229	2	16	89387975	90079975	1.74	k2prob	rs440729	89649635	0.00211089	ENSG00000178773	CPNE7	YES	upstream_gene_variant	MODIFIER	Transcript	ENST00000532500.1	retained_intron	2320	NA	NA
229	1	16	89387975	90079975	1.74	k2prob	rs7200111	89856539	6.177e-4	ENSG00000187741	FANCA	YES	intron_variant	MODIFIER	Transcript	ENST00000389301.3	protein_coding	3582	NA	NA
229	1	16	89387975	90079975	1.74	k2prob	rs7200111	89856539	6.177e-4	ENSG00000187741	FANCA	YES	downstream_gene_variant	MODIFIER	Transcript	ENST00000563767.1	retained_intron	3582	NA	NA
229	1	16	89387975	90079975	1.74	k2prob	rs7200111	89856539	6.177e-4	ENSG00000187741	FANCA	YES	downstream_gene_variant	MODIFIER	Transcript	ENST00000566133.1	retained_intron	3582	NA	NA
229	1	16	89387975	90079975	1.74	k2prob	rs7200111	89856539	6.177e-4	ENSG00000187741	FANCA	YES	downstream_gene_variant	MODIFIER	Transcript	ENST00000567621.1	nonsense_mediated_decay	3582	NA	NA
229	1	16	89387975	90079975	1.74	k2prob	rs7200111	89856539	6.177e-4	ENSG00000187741	FANCA	YES	intron_variant	MODIFIER	Transcript	ENST00000568369.1	protein_coding	3582	NA	NA
229	2	16	89387975	90079975	1.74	k2prob	rs4129126	89561475	0.00206838	ENSG00000167522	ANKRD11	YES	upstream_gene_variant	MODIFIER	Transcript	ENST00000301030.4	protein_coding	21316	NA	NA
229	2	16	89387975	90079975	1.74	k2prob	rs4129126	89561475	0.00206838	ENSG00000167522	ANKRD11	YES	upstream_gene_variant	MODIFIER	Transcript	ENST00000378330.2	protein_coding	21316	NA	NA
229	2	16	89387975	90079975	1.74	k2prob	rs4129126	89561475	0.00206838	ENSG00000167522	ANKRD11	YES	upstream_gene_variant	MODIFIER	Transcript	ENST00000378332.2	nonsense_mediated_decay	21316	NA	NA
229	2	16	89387975	90079975	1.74	k2prob	rs4129126	89561475	0.00206838	ENSG00000167522	ANKRD11	YES	upstream_gene_variant	MODIFIER	Transcript	ENST00000566973.1	processed_transcript	21316	NA	NA
229	2	16	89387975	90079975	1.74	k2prob	rs4129126	89561475	0.00206838	ENSG00000167522	ANKRD11	YES	upstream_gene_variant	MODIFIER	Transcript	ENST00000568512.1	processed_transcript	21316	NA	NA
229	2	16	89387975	90079975	1.74	k2prob	rs4129126	89561475	0.00206838	ENSG00000197912	SPG7	YES	intron_variant,non_coding_transcript_variant	MODIFIER	Transcript	ENST00000563783.1	processed_transcript	11237	NA	NA
229	2	16	89387975	90079975	1.74	k2prob	rs4129126	89561475	0.00206838	ENSG00000197912	SPG7	YES	intron_variant,non_coding_transcript_variant	MODIFIER	Transcript	ENST00000568509.1	processed_transcript	11237	NA	NA
229	1	16	89387975	90079975	1.74	k2prob	rs1061646	89805977	6.02493e-4	ENSG00000158805	ZNF276	YES	3_prime_UTR_variant	MODIFIER	Transcript	ENST00000289816.5	protein_coding	23330	NA	NA
229	1	16	89387975	90079975	1.74	k2prob	rs1061646	89805977	6.02493e-4	ENSG00000158805	ZNF276	YES	downstream_gene_variant	MODIFIER	Transcript	ENST00000443381.2	protein_coding	23330	NA	NA
229	1	16	89387975	90079975	1.74	k2prob	rs1061646	89805977	6.02493e-4	ENSG00000158805	ZNF276	YES	downstream_gene_variant	MODIFIER	Transcript	ENST00000446326.2	protein_coding	23330	NA	NA
229	1	16	89387975	90079975	1.74	k2prob	rs1061646	89805977	6.02493e-4	ENSG00000158805	ZNF276	YES	downstream_gene_variant	MODIFIER	Transcript	ENST00000561536.1	retained_intron	23330	NA	NA
229	1	16	89387975	90079975	1.74	k2prob	rs1061646	89805977	6.02493e-4	ENSG00000158805	ZNF276	YES	downstream_gene_variant	MODIFIER	Transcript	ENST00000562530.1	nonsense_mediated_decay	23330	NA	NA
229	1	16	89387975	90079975	1.74	k2prob	rs1061646	89805977	6.02493e-4	ENSG00000158805	ZNF276	YES	non_coding_transcript_exon_variant	MODIFIER	Transcript	ENST00000563983.1	retained_intron	23330	NA	NA
229	1	16	89387975	90079975	1.74	k2prob	rs1061646	89805977	6.02493e-4	ENSG00000158805	ZNF276	YES	downstream_gene_variant	MODIFIER	Transcript	ENST00000564004.1	retained_intron	23330	NA	NA
229	1	16	89387975	90079975	1.74	k2prob	rs1061646	89805977	6.02493e-4	ENSG00000158805	ZNF276	YES	downstream_gene_variant	MODIFIER	Transcript	ENST00000568064.1	protein_coding	23330	NA	NA
229	1	16	89387975	90079975	1.74	k2prob	rs1061646	89805977	6.02493e-4	ENSG00000158805	ZNF276	YES	downstream_gene_variant	MODIFIER	Transcript	ENST00000568295.1	nonsense_mediated_decay	23330	NA	NA
229	1	16	89387975	90079975	1.74	k2prob	rs1061646	89805977	6.02493e-4	ENSG00000158805	ZNF276	YES	downstream_gene_variant	MODIFIER	Transcript	ENST00000569582.1	retained_intron	23330	NA	NA
229	1	16	89387975	90079975	1.74	k2prob	rs1061646	89805977	6.02493e-4	ENSG00000158805	ZNF276	YES	downstream_gene_variant	MODIFIER	Transcript	ENST00000569901.1	retained_intron	23330	NA	NA
229	1	16	89387975	90079975	1.74	k2prob	rs1061646	89805977	6.02493e-4	ENSG00000187741	FANCA	YES	downstream_gene_variant	MODIFIER	Transcript	ENST00000305699.11	retained_intron	3582	NA	NA
229	1	16	89387975	90079975	1.74	k2prob	rs1061646	89805977	6.02493e-4	ENSG00000187741	FANCA	YES	splice_polypyrimidine_tract_variant,intron_variant	LOW	Transcript	ENST00000389301.3	protein_coding	3582	NA	NA
229	1	16	89387975	90079975	1.74	k2prob	rs1061646	89805977	6.02493e-4	ENSG00000187741	FANCA	YES	splice_polypyrimidine_tract_variant,intron_variant	LOW	Transcript	ENST00000561722.1	protein_coding	3582	NA	NA
229	1	16	89387975	90079975	1.74	k2prob	rs1061646	89805977	6.02493e-4	ENSG00000187741	FANCA	YES	non_coding_transcript_exon_variant	MODIFIER	Transcript	ENST00000562424.1	retained_intron	3582	NA	NA
229	1	16	89387975	90079975	1.74	k2prob	rs1061646	89805977	6.02493e-4	ENSG00000187741	FANCA	YES	splice_polypyrimidine_tract_variant,intron_variant	LOW	Transcript	ENST00000564475.1	protein_coding	3582	NA	NA
229	1	16	89387975	90079975	1.74	k2prob	rs1061646	89805977	6.02493e-4	ENSG00000187741	FANCA	YES	splice_polypyrimidine_tract_variant,intron_variant	LOW	Transcript	ENST00000564870.1	protein_coding	3582	NA	NA
229	1	16	89387975	90079975	1.74	k2prob	rs1061646	89805977	6.02493e-4	ENSG00000187741	FANCA	YES	non_coding_transcript_exon_variant	MODIFIER	Transcript	ENST00000564969.1	retained_intron	3582	NA	NA
229	1	16	89387975	90079975	1.74	k2prob	rs1061646	89805977	6.02493e-4	ENSG00000187741	FANCA	YES	intron_variant	MODIFIER	Transcript	ENST00000567879.1	protein_coding	3582	NA	NA
229	1	16	89387975	90079975	1.74	k2prob	rs1061646	89805977	6.02493e-4	ENSG00000187741	FANCA	YES	downstream_gene_variant	MODIFIER	Transcript	ENST00000567988.1	nonsense_mediated_decay	3582	NA	NA
229	1	16	89387975	90079975	1.74	k2prob	rs1061646	89805977	6.02493e-4	ENSG00000187741	FANCA	YES	splice_polypyrimidine_tract_variant,intron_variant	LOW	Transcript	ENST00000568369.1	protein_coding	3582	NA	NA
229	1	16	89387975	90079975	1.74	k2prob	rs1061646	89805977	6.02493e-4	ENSG00000187741	FANCA	YES	splice_polypyrimidine_tract_variant,intron_variant,NMD_transcript_variant	LOW	Transcript	ENST00000568626.1	nonsense_mediated_decay	3582	NA	NA
229	2	16	89387975	90079975	1.74	k2prob	rs7184655	89601554	0.00202937	ENSG00000197912	SPG7	YES	intron_variant	MODIFIER	Transcript	ENST00000268704.2	protein_coding	11237	NA	NA
229	2	16	89387975	90079975	1.74	k2prob	rs7184655	89601554	0.00202937	ENSG00000197912	SPG7	YES	intron_variant	MODIFIER	Transcript	ENST00000341316.2	protein_coding	11237	NA	NA
229	2	16	89387975	90079975	1.74	k2prob	rs7184655	89601554	0.00202937	ENSG00000197912	SPG7	YES	intron_variant,non_coding_transcript_variant	MODIFIER	Transcript	ENST00000561945.1	retained_intron	11237	NA	NA
229	2	16	89387975	90079975	1.74	k2prob	rs7184655	89601554	0.00202937	ENSG00000197912	SPG7	YES	intron_variant,non_coding_transcript_variant	MODIFIER	Transcript	ENST00000563218.1	retained_intron	11237	NA	NA
229	2	16	89387975	90079975	1.74	k2prob	rs7184655	89601554	0.00202937	ENSG00000197912	SPG7	YES	downstream_gene_variant	MODIFIER	Transcript	ENST00000564409.1	retained_intron	11237	NA	NA
229	2	16	89387975	90079975	1.74	k2prob	rs7184655	89601554	0.00202937	ENSG00000197912	SPG7	YES	downstream_gene_variant	MODIFIER	Transcript	ENST00000567138.1	retained_intron	11237	NA	NA
229	1	16	89387975	90079975	1.74	k2prob	rs12709095	89854501	6.00372e-4	ENSG00000187741	FANCA	YES	intron_variant	MODIFIER	Transcript	ENST00000389301.3	protein_coding	3582	NA	NA
229	1	16	89387975	90079975	1.74	k2prob	rs12709095	89854501	6.00372e-4	ENSG00000187741	FANCA	YES	downstream_gene_variant	MODIFIER	Transcript	ENST00000563767.1	retained_intron	3582	NA	NA
229	1	16	89387975	90079975	1.74	k2prob	rs12709095	89854501	6.00372e-4	ENSG00000187741	FANCA	YES	downstream_gene_variant	MODIFIER	Transcript	ENST00000566133.1	retained_intron	3582	NA	NA
229	1	16	89387975	90079975	1.74	k2prob	rs12709095	89854501	6.00372e-4	ENSG00000187741	FANCA	YES	downstream_gene_variant	MODIFIER	Transcript	ENST00000567621.1	nonsense_mediated_decay	3582	NA	NA
229	1	16	89387975	90079975	1.74	k2prob	rs12709095	89854501	6.00372e-4	ENSG00000187741	FANCA	YES	intron_variant	MODIFIER	Transcript	ENST00000568369.1	protein_coding	3582	NA	NA
229	2	16	89387975	90079975	1.74	k2prob	rs34652781	89646023	0.00201523	ENSG00000178773	CPNE7	YES	intron_variant	MODIFIER	Transcript	ENST00000268720.5	protein_coding	2320	NA	NA
229	2	16	89387975	90079975	1.74	k2prob	rs34652781	89646023	0.00201523	ENSG00000178773	CPNE7	YES	intron_variant	MODIFIER	Transcript	ENST00000319518.8	protein_coding	2320	NA	NA
229	2	16	89387975	90079975	1.74	k2prob	rs34652781	89646023	0.00201523	ENSG00000178773	CPNE7	YES	intron_variant,NMD_transcript_variant	MODIFIER	Transcript	ENST00000525982.1	nonsense_mediated_decay	2320	NA	NA
229	1	16	89387975	90079975	1.74	k2prob	rs4785713	89798098	5.97855e-4	ENSG00000158805	ZNF276	YES	intron_variant	MODIFIER	Transcript	ENST00000289816.5	protein_coding	23330	NA	NA
229	1	16	89387975	90079975	1.74	k2prob	rs4785713	89798098	5.97855e-4	ENSG00000158805	ZNF276	YES	intron_variant	MODIFIER	Transcript	ENST00000443381.2	protein_coding	23330	NA	NA
229	1	16	89387975	90079975	1.74	k2prob	rs4785713	89798098	5.97855e-4	ENSG00000158805	ZNF276	YES	intron_variant	MODIFIER	Transcript	ENST00000446326.2	protein_coding	23330	NA	NA
229	1	16	89387975	90079975	1.74	k2prob	rs4785713	89798098	5.97855e-4	ENSG00000158805	ZNF276	YES	intron_variant,non_coding_transcript_variant	MODIFIER	Transcript	ENST00000561536.1	retained_intron	23330	NA	NA
229	1	16	89387975	90079975	1.74	k2prob	rs4785713	89798098	5.97855e-4	ENSG00000158805	ZNF276	YES	intron_variant,NMD_transcript_variant	MODIFIER	Transcript	ENST00000562530.1	nonsense_mediated_decay	23330	NA	NA
229	1	16	89387975	90079975	1.74	k2prob	rs4785713	89798098	5.97855e-4	ENSG00000158805	ZNF276	YES	intron_variant,NMD_transcript_variant	MODIFIER	Transcript	ENST00000563541.1	nonsense_mediated_decay	23330	NA	NA
229	1	16	89387975	90079975	1.74	k2prob	rs4785713	89798098	5.97855e-4	ENSG00000158805	ZNF276	YES	intron_variant,non_coding_transcript_variant	MODIFIER	Transcript	ENST00000563983.1	retained_intron	23330	NA	NA
229	1	16	89387975	90079975	1.74	k2prob	rs4785713	89798098	5.97855e-4	ENSG00000158805	ZNF276	YES	non_coding_transcript_exon_variant	MODIFIER	Transcript	ENST00000564004.1	retained_intron	23330	NA	NA
229	1	16	89387975	90079975	1.74	k2prob	rs4785713	89798098	5.97855e-4	ENSG00000158805	ZNF276	YES	intron_variant	MODIFIER	Transcript	ENST00000568064.1	protein_coding	23330	NA	NA
229	1	16	89387975	90079975	1.74	k2prob	rs4785713	89798098	5.97855e-4	ENSG00000158805	ZNF276	YES	intron_variant,NMD_transcript_variant	MODIFIER	Transcript	ENST00000568295.1	nonsense_mediated_decay	23330	NA	NA
229	1	16	89387975	90079975	1.74	k2prob	rs4785713	89798098	5.97855e-4	ENSG00000158805	ZNF276	YES	intron_variant,non_coding_transcript_variant	MODIFIER	Transcript	ENST00000569426.1	retained_intron	23330	NA	NA
229	1	16	89387975	90079975	1.74	k2prob	rs4785713	89798098	5.97855e-4	ENSG00000158805	ZNF276	YES	upstream_gene_variant	MODIFIER	Transcript	ENST00000569582.1	retained_intron	23330	NA	NA
229	2	16	89387975	90079975	1.74	k2prob	rs4408545	90044028	0.00198272	ENSG00000223959	AFG3L1P	YES	upstream_gene_variant	MODIFIER	Transcript	ENST00000388970.3	processed_transcript	314	NA	NA
229	2	16	89387975	90079975	1.74	k2prob	rs4408545	90044028	0.00198272	ENSG00000223959	AFG3L1P	YES	intron_variant,non_coding_transcript_variant	MODIFIER	Transcript	ENST00000418696.1	processed_transcript	314	NA	NA
229	2	16	89387975	90079975	1.74	k2prob	rs4408545	90044028	0.00198272	ENSG00000223959	AFG3L1P	YES	intron_variant,non_coding_transcript_variant	MODIFIER	Transcript	ENST00000421164.1	retained_intron	314	NA	NA
229	2	16	89387975	90079975	1.74	k2prob	rs4408545	90044028	0.00198272	ENSG00000223959	AFG3L1P	YES	upstream_gene_variant	MODIFIER	Transcript	ENST00000421780.1	retained_intron	314	NA	NA
229	2	16	89387975	90079975	1.74	k2prob	rs4408545	90044028	0.00198272	ENSG00000223959	AFG3L1P	YES	upstream_gene_variant	MODIFIER	Transcript	ENST00000423684.1	retained_intron	314	NA	NA
229	2	16	89387975	90079975	1.74	k2prob	rs4408545	90044028	0.00198272	ENSG00000223959	AFG3L1P	YES	intron_variant,non_coding_transcript_variant	MODIFIER	Transcript	ENST00000423742.1	retained_intron	314	NA	NA
229	2	16	89387975	90079975	1.74	k2prob	rs4408545	90044028	0.00198272	ENSG00000223959	AFG3L1P	YES	intron_variant,non_coding_transcript_variant	MODIFIER	Transcript	ENST00000429663.1	processed_transcript	314	NA	NA
229	2	16	89387975	90079975	1.74	k2prob	rs4408545	90044028	0.00198272	ENSG00000223959	AFG3L1P	YES	intron_variant,non_coding_transcript_variant	MODIFIER	Transcript	ENST00000431757.1	processed_transcript	314	NA	NA
229	2	16	89387975	90079975	1.74	k2prob	rs4408545	90044028	0.00198272	ENSG00000223959	AFG3L1P	YES	intron_variant,non_coding_transcript_variant	MODIFIER	Transcript	ENST00000436447.1	processed_transcript	314	NA	NA
229	2	16	89387975	90079975	1.74	k2prob	rs4408545	90044028	0.00198272	ENSG00000223959	AFG3L1P	YES	non_coding_transcript_exon_variant	MODIFIER	Transcript	ENST00000437774.1	processed_transcript	314	NA	NA
229	2	16	89387975	90079975	1.74	k2prob	rs4408545	90044028	0.00198272	ENSG00000223959	AFG3L1P	YES	intron_variant,non_coding_transcript_variant	MODIFIER	Transcript	ENST00000450026.1	retained_intron	314	NA	NA
229	2	16	89387975	90079975	1.74	k2prob	rs4408545	90044028	0.00198272	ENSG00000223959	AFG3L1P	YES	intron_variant,non_coding_transcript_variant	MODIFIER	Transcript	ENST00000457926.1	processed_transcript	314	NA	NA
229	2	16	89387975	90079975	1.74	k2prob	rs4408545	90044028	0.00198272	ENSG00000223959	AFG3L1P	YES	upstream_gene_variant	MODIFIER	Transcript	ENST00000458301.1	processed_transcript	314	NA	NA
229	2	16	89387975	90079975	1.74	k2prob	rs4408545	90044028	0.00198272	ENSG00000223959	AFG3L1P	YES	intron_variant,non_coding_transcript_variant	MODIFIER	Transcript	ENST00000557444.1	unitary_pseudogene	314	NA	NA
229	1	16	89387975	90079975	1.74	k2prob	rs8051231	89862132	5.84991e-4	ENSG00000187741	FANCA	YES	intron_variant	MODIFIER	Transcript	ENST00000389301.3	protein_coding	3582	NA	NA
229	1	16	89387975	90079975	1.74	k2prob	rs8051231	89862132	5.84991e-4	ENSG00000187741	FANCA	YES	downstream_gene_variant	MODIFIER	Transcript	ENST00000389302.3	protein_coding	3582	NA	NA
229	1	16	89387975	90079975	1.74	k2prob	rs8051231	89862132	5.84991e-4	ENSG00000187741	FANCA	YES	downstream_gene_variant	MODIFIER	Transcript	ENST00000534992.1	protein_coding	3582	NA	NA
229	1	16	89387975	90079975	1.74	k2prob	rs8051231	89862132	5.84991e-4	ENSG00000187741	FANCA	YES	downstream_gene_variant	MODIFIER	Transcript	ENST00000543736.1	protein_coding	3582	NA	NA
229	1	16	89387975	90079975	1.74	k2prob	rs8051231	89862132	5.84991e-4	ENSG00000187741	FANCA	YES	downstream_gene_variant	MODIFIER	Transcript	ENST00000563673.1	protein_coding	3582	NA	NA
229	1	16	89387975	90079975	1.74	k2prob	rs8051231	89862132	5.84991e-4	ENSG00000187741	FANCA	YES	upstream_gene_variant	MODIFIER	Transcript	ENST00000563767.1	retained_intron	3582	NA	NA
229	1	16	89387975	90079975	1.74	k2prob	rs8051231	89862132	5.84991e-4	ENSG00000187741	FANCA	YES	downstream_gene_variant	MODIFIER	Transcript	ENST00000565582.1	nonsense_mediated_decay	3582	NA	NA
229	1	16	89387975	90079975	1.74	k2prob	rs8051231	89862132	5.84991e-4	ENSG00000187741	FANCA	YES	upstream_gene_variant	MODIFIER	Transcript	ENST00000566133.1	retained_intron	3582	NA	NA
229	1	16	89387975	90079975	1.74	k2prob	rs8051231	89862132	5.84991e-4	ENSG00000187741	FANCA	YES	downstream_gene_variant	MODIFIER	Transcript	ENST00000566409.1	nonsense_mediated_decay	3582	NA	NA
229	1	16	89387975	90079975	1.74	k2prob	rs8051231	89862132	5.84991e-4	ENSG00000187741	FANCA	YES	downstream_gene_variant	MODIFIER	Transcript	ENST00000566889.1	retained_intron	3582	NA	NA
229	1	16	89387975	90079975	1.74	k2prob	rs8051231	89862132	5.84991e-4	ENSG00000187741	FANCA	YES	intron_variant,NMD_transcript_variant	MODIFIER	Transcript	ENST00000567621.1	nonsense_mediated_decay	3582	NA	NA
229	1	16	89387975	90079975	1.74	k2prob	rs8051231	89862132	5.84991e-4	ENSG00000187741	FANCA	YES	intron_variant	MODIFIER	Transcript	ENST00000568369.1	protein_coding	3582	NA	NA
229	2	16	89387975	90079975	1.74	k2prob	rs4785752	90035141	0.00196886	ENSG00000140995	DEF8	YES	downstream_gene_variant	MODIFIER	Transcript	ENST00000268676.7	protein_coding	25969	NA	NA
229	2	16	89387975	90079975	1.74	k2prob	rs4785752	90035141	0.00196886	ENSG00000140995	DEF8	YES	downstream_gene_variant	MODIFIER	Transcript	ENST00000561959.1	protein_coding	25969	NA	NA
229	2	16	89387975	90079975	1.74	k2prob	rs4785752	90035141	0.00196886	ENSG00000140995	DEF8	YES	downstream_gene_variant	MODIFIER	Transcript	ENST00000562163.1	processed_transcript	25969	NA	NA
229	2	16	89387975	90079975	1.74	k2prob	rs4785752	90035141	0.00196886	ENSG00000140995	DEF8	YES	downstream_gene_variant	MODIFIER	Transcript	ENST00000563594.1	protein_coding	25969	NA	NA
229	2	16	89387975	90079975	1.74	k2prob	rs4785752	90035141	0.00196886	ENSG00000140995	DEF8	YES	downstream_gene_variant	MODIFIER	Transcript	ENST00000563795.1	protein_coding	25969	NA	NA
229	2	16	89387975	90079975	1.74	k2prob	rs4785752	90035141	0.00196886	ENSG00000140995	DEF8	YES	downstream_gene_variant	MODIFIER	Transcript	ENST00000563805.1	retained_intron	25969	NA	NA
229	2	16	89387975	90079975	1.74	k2prob	rs4785752	90035141	0.00196886	ENSG00000140995	DEF8	YES	downstream_gene_variant	MODIFIER	Transcript	ENST00000564379.1	retained_intron	25969	NA	NA
229	2	16	89387975	90079975	1.74	k2prob	rs4785752	90035141	0.00196886	ENSG00000140995	DEF8	YES	downstream_gene_variant	MODIFIER	Transcript	ENST00000567874.1	protein_coding	25969	NA	NA
229	2	16	89387975	90079975	1.74	k2prob	rs4785752	90035141	0.00196886	ENSG00000140995	DEF8	YES	downstream_gene_variant	MODIFIER	Transcript	ENST00000569453.1	protein_coding	25969	NA	NA
229	2	16	89387975	90079975	1.74	k2prob	rs4785752	90035141	0.00196886	ENSG00000140995	DEF8	YES	downstream_gene_variant	MODIFIER	Transcript	ENST00000570182.1	protein_coding	25969	NA	NA
229	2	16	89387975	90079975	1.74	k2prob	rs4785752	90035141	0.00196886	ENSG00000223959	AFG3L1P	YES	upstream_gene_variant	MODIFIER	Transcript	ENST00000418696.1	processed_transcript	314	NA	NA
229	2	16	89387975	90079975	1.74	k2prob	rs4785752	90035141	0.00196886	ENSG00000223959	AFG3L1P	YES	upstream_gene_variant	MODIFIER	Transcript	ENST00000421164.1	retained_intron	314	NA	NA
229	2	16	89387975	90079975	1.74	k2prob	rs4785752	90035141	0.00196886	ENSG00000223959	AFG3L1P	YES	upstream_gene_variant	MODIFIER	Transcript	ENST00000423742.1	retained_intron	314	NA	NA
229	2	16	89387975	90079975	1.74	k2prob	rs4785752	90035141	0.00196886	ENSG00000223959	AFG3L1P	YES	upstream_gene_variant	MODIFIER	Transcript	ENST00000429663.1	processed_transcript	314	NA	NA
229	2	16	89387975	90079975	1.74	k2prob	rs4785752	90035141	0.00196886	ENSG00000223959	AFG3L1P	YES	upstream_gene_variant	MODIFIER	Transcript	ENST00000431757.1	processed_transcript	314	NA	NA
229	2	16	89387975	90079975	1.74	k2prob	rs4785752	90035141	0.00196886	ENSG00000223959	AFG3L1P	YES	upstream_gene_variant	MODIFIER	Transcript	ENST00000436447.1	processed_transcript	314	NA	NA
229	2	16	89387975	90079975	1.74	k2prob	rs4785752	90035141	0.00196886	ENSG00000223959	AFG3L1P	YES	upstream_gene_variant	MODIFIER	Transcript	ENST00000437774.1	processed_transcript	314	NA	NA
229	2	16	89387975	90079975	1.74	k2prob	rs4785752	90035141	0.00196886	ENSG00000223959	AFG3L1P	YES	upstream_gene_variant	MODIFIER	Transcript	ENST00000450026.1	retained_intron	314	NA	NA
229	2	16	89387975	90079975	1.74	k2prob	rs4785752	90035141	0.00196886	ENSG00000223959	AFG3L1P	YES	upstream_gene_variant	MODIFIER	Transcript	ENST00000457926.1	processed_transcript	314	NA	NA
229	2	16	89387975	90079975	1.74	k2prob	rs4785752	90035141	0.00196886	ENSG00000223959	AFG3L1P	YES	upstream_gene_variant	MODIFIER	Transcript	ENST00000557444.1	unitary_pseudogene	314	NA	NA
229	1	16	89387975	90079975	1.74	k2prob	rs2239360	89849583	5.79906e-4	ENSG00000187741	FANCA	YES	intron_variant	MODIFIER	Transcript	ENST00000389301.3	protein_coding	3582	NA	NA
229	1	16	89387975	90079975	1.74	k2prob	rs2239360	89849583	5.79906e-4	ENSG00000187741	FANCA	YES	upstream_gene_variant	MODIFIER	Transcript	ENST00000567284.2	processed_transcript	3582	NA	NA
229	1	16	89387975	90079975	1.74	k2prob	rs2239360	89849583	5.79906e-4	ENSG00000187741	FANCA	YES	upstream_gene_variant	MODIFIER	Transcript	ENST00000567510.1	nonsense_mediated_decay	3582	NA	NA
229	1	16	89387975	90079975	1.74	k2prob	rs2239360	89849583	5.79906e-4	ENSG00000187741	FANCA	YES	intron_variant	MODIFIER	Transcript	ENST00000568369.1	protein_coding	3582	NA	NA
229	2	16	89387975	90079975	1.74	k2prob	rs455868	89649675	0.00196788	ENSG00000178773	CPNE7	YES	intron_variant	MODIFIER	Transcript	ENST00000268720.5	protein_coding	2320	NA	NA
229	2	16	89387975	90079975	1.74	k2prob	rs455868	89649675	0.00196788	ENSG00000178773	CPNE7	YES	intron_variant	MODIFIER	Transcript	ENST00000319518.8	protein_coding	2320	NA	NA
229	2	16	89387975	90079975	1.74	k2prob	rs455868	89649675	0.00196788	ENSG00000178773	CPNE7	YES	intron_variant,NMD_transcript_variant	MODIFIER	Transcript	ENST00000525982.1	nonsense_mediated_decay	2320	NA	NA
229	2	16	89387975	90079975	1.74	k2prob	rs455868	89649675	0.00196788	ENSG00000178773	CPNE7	YES	upstream_gene_variant	MODIFIER	Transcript	ENST00000529800.1	protein_coding	2320	NA	NA
229	2	16	89387975	90079975	1.74	k2prob	rs455868	89649675	0.00196788	ENSG00000178773	CPNE7	YES	upstream_gene_variant	MODIFIER	Transcript	ENST00000532500.1	retained_intron	2320	NA	NA
229	2	16	89387975	90079975	1.74	k2prob	rs181295	89647705	0.0019587	ENSG00000178773	CPNE7	YES	intron_variant	MODIFIER	Transcript	ENST00000268720.5	protein_coding	2320	NA	NA
229	2	16	89387975	90079975	1.74	k2prob	rs181295	89647705	0.0019587	ENSG00000178773	CPNE7	YES	intron_variant	MODIFIER	Transcript	ENST00000319518.8	protein_coding	2320	NA	NA
229	2	16	89387975	90079975	1.74	k2prob	rs181295	89647705	0.0019587	ENSG00000178773	CPNE7	YES	intron_variant,NMD_transcript_variant	MODIFIER	Transcript	ENST00000525982.1	nonsense_mediated_decay	2320	NA	NA
229	2	16	89387975	90079975	1.74	k2prob	rs181295	89647705	0.0019587	ENSG00000178773	CPNE7	YES	upstream_gene_variant	MODIFIER	Transcript	ENST00000532500.1	retained_intron	2320	NA	NA
229	2	16	89387975	90079975	1.74	k2prob	rs1078587	89643247	0.00187191	ENSG00000178773	CPNE7	YES	intron_variant	MODIFIER	Transcript	ENST00000268720.5	protein_coding	2320	NA	NA
229	2	16	89387975	90079975	1.74	k2prob	rs1078587	89643247	0.00187191	ENSG00000178773	CPNE7	YES	intron_variant	MODIFIER	Transcript	ENST00000319518.8	protein_coding	2320	NA	NA
229	2	16	89387975	90079975	1.74	k2prob	rs1078587	89643247	0.00187191	ENSG00000178773	CPNE7	YES	intron_variant,NMD_transcript_variant	MODIFIER	Transcript	ENST00000525982.1	nonsense_mediated_decay	2320	NA	NA
229	2	16	89387975	90079975	1.74	k2prob	rs144012718	89750733	0.00186328	ENSG00000185324	CDK10	YES	intron_variant	MODIFIER	Transcript	ENST00000331006.8	protein_coding	1770	NA	NA
229	2	16	89387975	90079975	1.74	k2prob	rs144012718	89750733	0.00186328	ENSG00000185324	CDK10	YES	upstream_gene_variant	MODIFIER	Transcript	ENST00000353379.7	protein_coding	1770	NA	NA
229	2	16	89387975	90079975	1.74	k2prob	rs144012718	89750733	0.00186328	ENSG00000185324	CDK10	YES	upstream_gene_variant	MODIFIER	Transcript	ENST00000378277.4	retained_intron	1770	NA	NA
229	2	16	89387975	90079975	1.74	k2prob	rs144012718	89750733	0.00186328	ENSG00000185324	CDK10	YES	upstream_gene_variant	MODIFIER	Transcript	ENST00000472018.1	retained_intron	1770	NA	NA
229	2	16	89387975	90079975	1.74	k2prob	rs144012718	89750733	0.00186328	ENSG00000185324	CDK10	YES	upstream_gene_variant	MODIFIER	Transcript	ENST00000502547.1	nonsense_mediated_decay	1770	NA	NA
229	2	16	89387975	90079975	1.74	k2prob	rs144012718	89750733	0.00186328	ENSG00000185324	CDK10	YES	upstream_gene_variant	MODIFIER	Transcript	ENST00000503560.1	processed_transcript	1770	NA	NA
229	2	16	89387975	90079975	1.74	k2prob	rs144012718	89750733	0.00186328	ENSG00000185324	CDK10	YES	upstream_gene_variant	MODIFIER	Transcript	ENST00000504473.1	retained_intron	1770	NA	NA
229	2	16	89387975	90079975	1.74	k2prob	rs144012718	89750733	0.00186328	ENSG00000185324	CDK10	YES	upstream_gene_variant	MODIFIER	Transcript	ENST00000505473.1	protein_coding	1770	NA	NA
229	2	16	89387975	90079975	1.74	k2prob	rs144012718	89750733	0.00186328	ENSG00000185324	CDK10	YES	upstream_gene_variant	MODIFIER	Transcript	ENST00000505733.1	retained_intron	1770	NA	NA
229	2	16	89387975	90079975	1.74	k2prob	rs144012718	89750733	0.00186328	ENSG00000185324	CDK10	YES	upstream_gene_variant	MODIFIER	Transcript	ENST00000507205.1	retained_intron	1770	NA	NA
229	2	16	89387975	90079975	1.74	k2prob	rs144012718	89750733	0.00186328	ENSG00000185324	CDK10	YES	upstream_gene_variant	MODIFIER	Transcript	ENST00000508723.1	nonsense_mediated_decay	1770	NA	NA
229	2	16	89387975	90079975	1.74	k2prob	rs144012718	89750733	0.00186328	ENSG00000185324	CDK10	YES	upstream_gene_variant	MODIFIER	Transcript	ENST00000510811.2	nonsense_mediated_decay	1770	NA	NA
229	2	16	89387975	90079975	1.74	k2prob	rs144012718	89750733	0.00186328	ENSG00000185324	CDK10	YES	upstream_gene_variant	MODIFIER	Transcript	ENST00000511415.1	nonsense_mediated_decay	1770	NA	NA
229	2	16	89387975	90079975	1.74	k2prob	rs144012718	89750733	0.00186328	ENSG00000185324	CDK10	YES	upstream_gene_variant	MODIFIER	Transcript	ENST00000512912.1	nonsense_mediated_decay	1770	NA	NA
229	2	16	89387975	90079975	1.74	k2prob	rs144012718	89750733	0.00186328	ENSG00000185324	CDK10	YES	upstream_gene_variant	MODIFIER	Transcript	ENST00000514965.1	processed_transcript	1770	NA	NA
229	2	16	89387975	90079975	1.74	k2prob	rs144012718	89750733	0.00186328	ENSG00000185324	CDK10	YES	upstream_gene_variant	MODIFIER	Transcript	ENST00000564192.1	protein_coding	1770	NA	NA
229	2	16	89387975	90079975	1.74	k2prob	rs8052103	89541243	0.00185451	ENSG00000167522	ANKRD11	YES	intron_variant	MODIFIER	Transcript	ENST00000301030.4	protein_coding	21316	NA	NA
229	2	16	89387975	90079975	1.74	k2prob	rs8052103	89541243	0.00185451	ENSG00000167522	ANKRD11	YES	intron_variant	MODIFIER	Transcript	ENST00000378330.2	protein_coding	21316	NA	NA
229	2	16	89387975	90079975	1.74	k2prob	rs8052103	89541243	0.00185451	ENSG00000167522	ANKRD11	YES	intron_variant,NMD_transcript_variant	MODIFIER	Transcript	ENST00000378332.2	nonsense_mediated_decay	21316	NA	NA
229	2	16	89387975	90079975	1.74	k2prob	rs8052103	89541243	0.00185451	ENSG00000167522	ANKRD11	YES	intron_variant,non_coding_transcript_variant	MODIFIER	Transcript	ENST00000562816.1	processed_transcript	21316	NA	NA
229	2	16	89387975	90079975	1.74	k2prob	rs8052103	89541243	0.00185451	ENSG00000167522	ANKRD11	YES	intron_variant,non_coding_transcript_variant	MODIFIER	Transcript	ENST00000566973.1	processed_transcript	21316	NA	NA
229	2	16	89387975	90079975	1.74	k2prob	rs8052103	89541243	0.00185451	ENSG00000167522	ANKRD11	YES	intron_variant,non_coding_transcript_variant	MODIFIER	Transcript	ENST00000568512.1	processed_transcript	21316	NA	NA
229	2	16	89387975	90079975	1.74	k2prob	rs2965955	89524923	0.00184019	ENSG00000167522	ANKRD11	YES	intron_variant	MODIFIER	Transcript	ENST00000301030.4	protein_coding	21316	NA	NA
229	2	16	89387975	90079975	1.74	k2prob	rs2965955	89524923	0.00184019	ENSG00000167522	ANKRD11	YES	intron_variant	MODIFIER	Transcript	ENST00000378330.2	protein_coding	21316	NA	NA
229	2	16	89387975	90079975	1.74	k2prob	rs2965955	89524923	0.00184019	ENSG00000167522	ANKRD11	YES	intron_variant,NMD_transcript_variant	MODIFIER	Transcript	ENST00000378332.2	nonsense_mediated_decay	21316	NA	NA
229	2	16	89387975	90079975	1.74	k2prob	rs2965955	89524923	0.00184019	ENSG00000167522	ANKRD11	YES	intron_variant,non_coding_transcript_variant	MODIFIER	Transcript	ENST00000562816.1	processed_transcript	21316	NA	NA
229	2	16	89387975	90079975	1.74	k2prob	rs2965955	89524923	0.00184019	ENSG00000167522	ANKRD11	YES	intron_variant,non_coding_transcript_variant	MODIFIER	Transcript	ENST00000566973.1	processed_transcript	21316	NA	NA
229	2	16	89387975	90079975	1.74	k2prob	rs2965955	89524923	0.00184019	ENSG00000167522	ANKRD11	YES	intron_variant,non_coding_transcript_variant	MODIFIER	Transcript	ENST00000568512.1	processed_transcript	21316	NA	NA
229	2	16	89387975	90079975	1.74	k2prob	rs117078447	90066440	0.00177898	ENSG00000003249	DBNDD1	YES	downstream_gene_variant	MODIFIER	Transcript	ENST00000002501.6	protein_coding	28455	NA	NA
229	2	16	89387975	90079975	1.74	k2prob	rs117078447	90066440	0.00177898	ENSG00000003249	DBNDD1	YES	downstream_gene_variant	MODIFIER	Transcript	ENST00000304733.3	protein_coding	28455	NA	NA
229	2	16	89387975	90079975	1.74	k2prob	rs117078447	90066440	0.00177898	ENSG00000003249	DBNDD1	YES	downstream_gene_variant	MODIFIER	Transcript	ENST00000392973.3	protein_coding	28455	NA	NA
229	2	16	89387975	90079975	1.74	k2prob	rs117078447	90066440	0.00177898	ENSG00000223959	AFG3L1P	YES	splice_region_variant,intron_variant,non_coding_transcript_variant	LOW	Transcript	ENST00000355531.3	retained_intron	314	NA	NA
229	2	16	89387975	90079975	1.74	k2prob	rs117078447	90066440	0.00177898	ENSG00000223959	AFG3L1P	YES	splice_region_variant,intron_variant,non_coding_transcript_variant	LOW	Transcript	ENST00000388970.3	processed_transcript	314	NA	NA
229	2	16	89387975	90079975	1.74	k2prob	rs117078447	90066440	0.00177898	ENSG00000223959	AFG3L1P	YES	downstream_gene_variant	MODIFIER	Transcript	ENST00000418696.1	processed_transcript	314	NA	NA
229	2	16	89387975	90079975	1.74	k2prob	rs117078447	90066440	0.00177898	ENSG00000223959	AFG3L1P	YES	downstream_gene_variant	MODIFIER	Transcript	ENST00000427658.1	retained_intron	314	NA	NA
229	2	16	89387975	90079975	1.74	k2prob	rs117078447	90066440	0.00177898	ENSG00000223959	AFG3L1P	YES	downstream_gene_variant	MODIFIER	Transcript	ENST00000436447.1	processed_transcript	314	NA	NA
229	2	16	89387975	90079975	1.74	k2prob	rs117078447	90066440	0.00177898	ENSG00000223959	AFG3L1P	YES	downstream_gene_variant	MODIFIER	Transcript	ENST00000437774.1	processed_transcript	314	NA	NA
229	2	16	89387975	90079975	1.74	k2prob	rs117078447	90066440	0.00177898	ENSG00000223959	AFG3L1P	YES	splice_region_variant,intron_variant,non_coding_transcript_variant	LOW	Transcript	ENST00000454997.1	retained_intron	314	NA	NA
229	2	16	89387975	90079975	1.74	k2prob	rs117078447	90066440	0.00177898	ENSG00000223959	AFG3L1P	YES	downstream_gene_variant	MODIFIER	Transcript	ENST00000457926.1	processed_transcript	314	NA	NA
229	2	16	89387975	90079975	1.74	k2prob	rs117078447	90066440	0.00177898	ENSG00000223959	AFG3L1P	YES	downstream_gene_variant	MODIFIER	Transcript	ENST00000458301.1	processed_transcript	314	NA	NA
229	2	16	89387975	90079975	1.74	k2prob	rs117078447	90066440	0.00177898	ENSG00000223959	AFG3L1P	YES	splice_region_variant,intron_variant,non_coding_transcript_variant	LOW	Transcript	ENST00000557444.1	unitary_pseudogene	314	NA	NA
229	2	16	89387975	90079975	1.74	k2prob	rs35696391	89597844	0.00165936	ENSG00000197912	SPG7	YES	intron_variant	MODIFIER	Transcript	ENST00000268704.2	protein_coding	11237	NA	NA
229	2	16	89387975	90079975	1.74	k2prob	rs35696391	89597844	0.00165936	ENSG00000197912	SPG7	YES	intron_variant	MODIFIER	Transcript	ENST00000341316.2	protein_coding	11237	NA	NA
229	2	16	89387975	90079975	1.74	k2prob	rs35696391	89597844	0.00165936	ENSG00000197912	SPG7	YES	upstream_gene_variant	MODIFIER	Transcript	ENST00000561945.1	retained_intron	11237	NA	NA
229	2	16	89387975	90079975	1.74	k2prob	rs35696391	89597844	0.00165936	ENSG00000197912	SPG7	YES	upstream_gene_variant	MODIFIER	Transcript	ENST00000563218.1	retained_intron	11237	NA	NA
229	2	16	89387975	90079975	1.74	k2prob	rs35696391	89597844	0.00165936	ENSG00000197912	SPG7	YES	downstream_gene_variant	MODIFIER	Transcript	ENST00000564047.1	retained_intron	11237	NA	NA
229	2	16	89387975	90079975	1.74	k2prob	rs35696391	89597844	0.00165936	ENSG00000197912	SPG7	YES	intron_variant,non_coding_transcript_variant	MODIFIER	Transcript	ENST00000564409.1	retained_intron	11237	NA	NA
229	2	16	89387975	90079975	1.74	k2prob	rs35696391	89597844	0.00165936	ENSG00000197912	SPG7	YES	upstream_gene_variant	MODIFIER	Transcript	ENST00000567138.1	retained_intron	11237	NA	NA
229	2	16	89387975	90079975	1.74	k2prob	rs369230	89645437	0.00162609	ENSG00000178773	CPNE7	YES	intron_variant	MODIFIER	Transcript	ENST00000268720.5	protein_coding	2320	NA	NA
229	2	16	89387975	90079975	1.74	k2prob	rs369230	89645437	0.00162609	ENSG00000178773	CPNE7	YES	intron_variant	MODIFIER	Transcript	ENST00000319518.8	protein_coding	2320	NA	NA
229	2	16	89387975	90079975	1.74	k2prob	rs369230	89645437	0.00162609	ENSG00000178773	CPNE7	YES	intron_variant,NMD_transcript_variant	MODIFIER	Transcript	ENST00000525982.1	nonsense_mediated_decay	2320	NA	NA
229	2	16	89387975	90079975	1.74	k2prob	rs62052211	89980316	0.00157392	ENSG00000141002	TCF25	YES	downstream_gene_variant	MODIFIER	Transcript	ENST00000263346.8	protein_coding	29181	NA	NA
229	2	16	89387975	90079975	1.74	k2prob	rs62052211	89980316	0.00157392	ENSG00000141002	TCF25	YES	downstream_gene_variant	MODIFIER	Transcript	ENST00000263347.7	protein_coding	29181	NA	NA
229	2	16	89387975	90079975	1.74	k2prob	rs62052211	89980316	0.00157392	ENSG00000141002	TCF25	YES	downstream_gene_variant	MODIFIER	Transcript	ENST00000562256.1	protein_coding	29181	NA	NA
229	2	16	89387975	90079975	1.74	k2prob	rs62052211	89980316	0.00157392	ENSG00000141002	TCF25	YES	downstream_gene_variant	MODIFIER	Transcript	ENST00000563484.1	retained_intron	29181	NA	NA
229	2	16	89387975	90079975	1.74	k2prob	rs62052211	89980316	0.00157392	ENSG00000141002	TCF25	YES	downstream_gene_variant	MODIFIER	Transcript	ENST00000564957.1	processed_transcript	29181	NA	NA
229	2	16	89387975	90079975	1.74	k2prob	rs62052211	89980316	0.00157392	ENSG00000141002	TCF25	YES	downstream_gene_variant	MODIFIER	Transcript	ENST00000565860.1	processed_transcript	29181	NA	NA
229	2	16	89387975	90079975	1.74	k2prob	rs62052211	89980316	0.00157392	ENSG00000141002	TCF25	YES	downstream_gene_variant	MODIFIER	Transcript	ENST00000566283.1	protein_coding	29181	NA	NA
229	2	16	89387975	90079975	1.74	k2prob	rs62052211	89980316	0.00157392	ENSG00000141002	TCF25	YES	downstream_gene_variant	MODIFIER	Transcript	ENST00000567171.1	retained_intron	29181	NA	NA
229	2	16	89387975	90079975	1.74	k2prob	rs62052211	89980316	0.00157392	ENSG00000141002	TCF25	YES	downstream_gene_variant	MODIFIER	Transcript	ENST00000570116.2	retained_intron	29181	NA	NA
229	2	16	89387975	90079975	1.74	k2prob	rs62052211	89980316	0.00157392	ENSG00000258839	MC1R	YES	non_coding_transcript_exon_variant	MODIFIER	Transcript	ENST00000539976.1	retained_intron	6929	NA	NA
229	2	16	89387975	90079975	1.74	k2prob	rs62052211	89980316	0.00157392	ENSG00000258839	MC1R	YES	upstream_gene_variant	MODIFIER	Transcript	ENST00000555147.1	protein_coding	6929	NA	NA
229	2	16	89387975	90079975	1.74	k2prob	rs62052211	89980316	0.00157392	ENSG00000258839	MC1R	YES	5_prime_UTR_variant	MODIFIER	Transcript	ENST00000555427.1	protein_coding	6929	NA	NA
229	2	16	89387975	90079975	1.74	k2prob	rs154665	89690688	0.00153988	ENSG00000015413	DPEP1	YES	intron_variant	MODIFIER	Transcript	ENST00000393092.3	protein_coding	3002	NA	NA
229	2	16	89387975	90079975	1.74	k2prob	rs154665	89690688	0.00153988	ENSG00000015413	DPEP1	YES	intron_variant	MODIFIER	Transcript	ENST00000421184.1	protein_coding	3002	NA	NA
229	2	16	89387975	90079975	1.74	k2prob	rs154665	89690688	0.00153988	ENSG00000015413	DPEP1	YES	upstream_gene_variant	MODIFIER	Transcript	ENST00000561484.1	retained_intron	3002	NA	NA
229	2	16	89387975	90079975	1.74	k2prob	rs154665	89690688	0.00153988	ENSG00000015413	DPEP1	YES	intron_variant,non_coding_transcript_variant	MODIFIER	Transcript	ENST00000564281.1	retained_intron	3002	NA	NA
229	2	16	89387975	90079975	1.74	k2prob	rs154665	89690688	0.00153988	ENSG00000015413	DPEP1	YES	intron_variant,non_coding_transcript_variant	MODIFIER	Transcript	ENST00000565249.1	retained_intron	3002	NA	NA
229	2	16	89387975	90079975	1.74	k2prob	rs154665	89690688	0.00153988	ENSG00000015413	DPEP1	YES	intron_variant	MODIFIER	Transcript	ENST00000568281.1	protein_coding	3002	NA	NA
229	2	16	89387975	90079975	1.74	k2prob	rs154665	89690688	0.00153988	ENSG00000015413	DPEP1	YES	intron_variant	MODIFIER	Transcript	ENST00000570029.1	protein_coding	3002	NA	NA
229	2	16	89387975	90079975	1.74	k2prob	rs4785736	89969593	0.00149168	ENSG00000141002	TCF25	YES	intron_variant	MODIFIER	Transcript	ENST00000263346.8	protein_coding	29181	NA	NA
229	2	16	89387975	90079975	1.74	k2prob	rs4785736	89969593	0.00149168	ENSG00000141002	TCF25	YES	intron_variant	MODIFIER	Transcript	ENST00000263347.7	protein_coding	29181	NA	NA
229	2	16	89387975	90079975	1.74	k2prob	rs4785736	89969593	0.00149168	ENSG00000141002	TCF25	YES	downstream_gene_variant	MODIFIER	Transcript	ENST00000562184.1	retained_intron	29181	NA	NA
229	2	16	89387975	90079975	1.74	k2prob	rs4785736	89969593	0.00149168	ENSG00000141002	TCF25	YES	intron_variant	MODIFIER	Transcript	ENST00000562193.1	protein_coding	29181	NA	NA
229	2	16	89387975	90079975	1.74	k2prob	rs4785736	89969593	0.00149168	ENSG00000141002	TCF25	YES	intron_variant	MODIFIER	Transcript	ENST00000562256.1	protein_coding	29181	NA	NA
229	2	16	89387975	90079975	1.74	k2prob	rs4785736	89969593	0.00149168	ENSG00000141002	TCF25	YES	upstream_gene_variant	MODIFIER	Transcript	ENST00000563484.1	retained_intron	29181	NA	NA
229	2	16	89387975	90079975	1.74	k2prob	rs4785736	89969593	0.00149168	ENSG00000141002	TCF25	YES	downstream_gene_variant	MODIFIER	Transcript	ENST00000563636.1	retained_intron	29181	NA	NA
229	2	16	89387975	90079975	1.74	k2prob	rs4785736	89969593	0.00149168	ENSG00000141002	TCF25	YES	downstream_gene_variant	MODIFIER	Transcript	ENST00000566158.1	retained_intron	29181	NA	NA
229	2	16	89387975	90079975	1.74	k2prob	rs4785736	89969593	0.00149168	ENSG00000141002	TCF25	YES	intron_variant	MODIFIER	Transcript	ENST00000568409.1	protein_coding	29181	NA	NA
229	2	16	89387975	90079975	1.74	k2prob	rs4785736	89969593	0.00149168	ENSG00000141002	TCF25	YES	intron_variant,non_coding_transcript_variant	MODIFIER	Transcript	ENST00000570116.2	retained_intron	29181	NA	NA
229	2	16	89387975	90079975	1.74	k2prob	rs3212345	89982272	0.00145143	ENSG00000141002	TCF25	YES	downstream_gene_variant	MODIFIER	Transcript	ENST00000263346.8	protein_coding	29181	NA	NA
229	2	16	89387975	90079975	1.74	k2prob	rs3212345	89982272	0.00145143	ENSG00000141002	TCF25	YES	downstream_gene_variant	MODIFIER	Transcript	ENST00000263347.7	protein_coding	29181	NA	NA
229	2	16	89387975	90079975	1.74	k2prob	rs3212345	89982272	0.00145143	ENSG00000141002	TCF25	YES	downstream_gene_variant	MODIFIER	Transcript	ENST00000562256.1	protein_coding	29181	NA	NA
229	2	16	89387975	90079975	1.74	k2prob	rs3212345	89982272	0.00145143	ENSG00000141002	TCF25	YES	downstream_gene_variant	MODIFIER	Transcript	ENST00000564957.1	processed_transcript	29181	NA	NA
229	2	16	89387975	90079975	1.74	k2prob	rs3212345	89982272	0.00145143	ENSG00000141002	TCF25	YES	downstream_gene_variant	MODIFIER	Transcript	ENST00000565860.1	processed_transcript	29181	NA	NA
229	2	16	89387975	90079975	1.74	k2prob	rs3212345	89982272	0.00145143	ENSG00000141002	TCF25	YES	downstream_gene_variant	MODIFIER	Transcript	ENST00000566283.1	protein_coding	29181	NA	NA
229	2	16	89387975	90079975	1.74	k2prob	rs3212345	89982272	0.00145143	ENSG00000141002	TCF25	YES	downstream_gene_variant	MODIFIER	Transcript	ENST00000567171.1	retained_intron	29181	NA	NA
229	2	16	89387975	90079975	1.74	k2prob	rs3212345	89982272	0.00145143	ENSG00000141002	TCF25	YES	downstream_gene_variant	MODIFIER	Transcript	ENST00000570116.2	retained_intron	29181	NA	NA
229	2	16	89387975	90079975	1.74	k2prob	rs3212345	89982272	0.00145143	ENSG00000258839	MC1R	YES	downstream_gene_variant	MODIFIER	Transcript	ENST00000539976.1	retained_intron	6929	NA	NA
229	2	16	89387975	90079975	1.74	k2prob	rs3212345	89982272	0.00145143	ENSG00000258839	MC1R	YES	upstream_gene_variant	MODIFIER	Transcript	ENST00000555147.1	protein_coding	6929	NA	NA
229	2	16	89387975	90079975	1.74	k2prob	rs3212345	89982272	0.00145143	ENSG00000258839	MC1R	YES	intron_variant	MODIFIER	Transcript	ENST00000555427.1	protein_coding	6929	NA	NA
229	2	16	89387975	90079975	1.74	k2prob	rs3212345	89982272	0.00145143	ENSG00000259006	RP11-566K11.4	NO	downstream_gene_variant	MODIFIER	Transcript	ENST00000554623.1	antisense	NA	NA	NA
229	2	16	89387975	90079975	1.74	k2prob	rs174035	89627671	0.00141342	ENSG00000197912	SPG7	YES	downstream_gene_variant	MODIFIER	Transcript	ENST00000268704.2	protein_coding	11237	NA	NA
229	2	16	89387975	90079975	1.74	k2prob	rs174035	89627671	0.00141342	ENSG00000197912	SPG7	YES	downstream_gene_variant	MODIFIER	Transcript	ENST00000561702.1	retained_intron	11237	NA	NA
229	2	16	89387975	90079975	1.74	k2prob	rs174035	89627671	0.00141342	ENSG00000197912	SPG7	YES	downstream_gene_variant	MODIFIER	Transcript	ENST00000561911.1	nonsense_mediated_decay	11237	NA	NA
229	2	16	89387975	90079975	1.74	k2prob	rs174035	89627671	0.00141342	ENSG00000197912	SPG7	YES	downstream_gene_variant	MODIFIER	Transcript	ENST00000565891.1	processed_transcript	11237	NA	NA
229	2	16	89387975	90079975	1.74	k2prob	rs174035	89627671	0.00141342	ENSG00000197912	SPG7	YES	downstream_gene_variant	MODIFIER	Transcript	ENST00000569720.1	retained_intron	11237	NA	NA
229	2	16	89387975	90079975	1.74	k2prob	rs174035	89627671	0.00141342	ENSG00000197912	SPG7	YES	downstream_gene_variant	MODIFIER	Transcript	ENST00000569820.1	nonsense_mediated_decay	11237	NA	NA
229	2	16	89387975	90079975	1.74	k2prob	rs174035	89627671	0.00141342	ENSG00000167526	RPL13	YES	synonymous_variant	LOW	Transcript	ENST00000311528.5	protein_coding	10303	NA	NA
229	2	16	89387975	90079975	1.74	k2prob	rs174035	89627671	0.00141342	ENSG00000167526	RPL13	YES	synonymous_variant	LOW	Transcript	ENST00000393099.3	protein_coding	10303	NA	NA
229	2	16	89387975	90079975	1.74	k2prob	rs174035	89627671	0.00141342	ENSG00000167526	RPL13	YES	non_coding_transcript_exon_variant	MODIFIER	Transcript	ENST00000399461.4	retained_intron	10303	NA	NA
229	2	16	89387975	90079975	1.74	k2prob	rs174035	89627671	0.00141342	ENSG00000167526	RPL13	YES	synonymous_variant	LOW	Transcript	ENST00000452368.3	protein_coding	10303	NA	NA
229	2	16	89387975	90079975	1.74	k2prob	rs174035	89627671	0.00141342	ENSG00000167526	RPL13	YES	synonymous_variant	LOW	Transcript	ENST00000467736.1	protein_coding	10303	NA	NA
229	2	16	89387975	90079975	1.74	k2prob	rs174035	89627671	0.00141342	ENSG00000167526	RPL13	YES	upstream_gene_variant	MODIFIER	Transcript	ENST00000472354.1	protein_coding	10303	NA	NA
229	2	16	89387975	90079975	1.74	k2prob	rs174035	89627671	0.00141342	ENSG00000167526	RPL13	YES	non_coding_transcript_exon_variant	MODIFIER	Transcript	ENST00000484610.1	retained_intron	10303	NA	NA
229	2	16	89387975	90079975	1.74	k2prob	rs174035	89627671	0.00141342	ENSG00000167526	RPL13	YES	non_coding_transcript_exon_variant	MODIFIER	Transcript	ENST00000487034.1	retained_intron	10303	NA	NA
229	2	16	89387975	90079975	1.74	k2prob	rs174035	89627671	0.00141342	ENSG00000167526	RPL13	YES	non_coding_transcript_exon_variant	MODIFIER	Transcript	ENST00000491523.1	retained_intron	10303	NA	NA
229	2	16	89387975	90079975	1.74	k2prob	rs174035	89627671	0.00141342	ENSG00000167526	RPL13	YES	intron_variant,NMD_transcript_variant	MODIFIER	Transcript	ENST00000562879.1	nonsense_mediated_decay	10303	NA	NA
229	2	16	89387975	90079975	1.74	k2prob	rs174035	89627671	0.00141342	ENSG00000167526	RPL13	YES	5_prime_UTR_variant	MODIFIER	Transcript	ENST00000563270.1	protein_coding	10303	NA	NA
229	2	16	89387975	90079975	1.74	k2prob	rs174035	89627671	0.00141342	ENSG00000167526	RPL13	YES	non_coding_transcript_exon_variant	MODIFIER	Transcript	ENST00000563749.1	retained_intron	10303	NA	NA
229	2	16	89387975	90079975	1.74	k2prob	rs174035	89627671	0.00141342	ENSG00000167526	RPL13	YES	non_coding_transcript_exon_variant	MODIFIER	Transcript	ENST00000565571.1	retained_intron	10303	NA	NA
229	2	16	89387975	90079975	1.74	k2prob	rs174035	89627671	0.00141342	ENSG00000167526	RPL13	YES	synonymous_variant	LOW	Transcript	ENST00000567815.1	protein_coding	10303	NA	NA
229	2	16	89387975	90079975	1.74	k2prob	rs174035	89627671	0.00141342	ENSG00000167526	RPL13	YES	upstream_gene_variant	MODIFIER	Transcript	ENST00000570149.1	retained_intron	10303	NA	NA
229	2	16	89387975	90079975	1.74	k2prob	rs9936896	90069059	0.00139742	ENSG00000003249	DBNDD1	YES	downstream_gene_variant	MODIFIER	Transcript	ENST00000002501.6	protein_coding	28455	NA	NA
229	2	16	89387975	90079975	1.74	k2prob	rs9936896	90069059	0.00139742	ENSG00000003249	DBNDD1	YES	downstream_gene_variant	MODIFIER	Transcript	ENST00000304733.3	protein_coding	28455	NA	NA
229	2	16	89387975	90079975	1.74	k2prob	rs9936896	90069059	0.00139742	ENSG00000003249	DBNDD1	YES	downstream_gene_variant	MODIFIER	Transcript	ENST00000392973.3	protein_coding	28455	NA	NA
229	2	16	89387975	90079975	1.74	k2prob	rs9936896	90069059	0.00139742	ENSG00000003249	DBNDD1	YES	downstream_gene_variant	MODIFIER	Transcript	ENST00000568330.2	nonsense_mediated_decay	28455	NA	NA
229	2	16	89387975	90079975	1.74	k2prob	rs9936896	90069059	0.00139742	ENSG00000003249	DBNDD1	YES	downstream_gene_variant	MODIFIER	Transcript	ENST00000568662.1	retained_intron	28455	NA	NA
229	2	16	89387975	90079975	1.74	k2prob	rs9936896	90069059	0.00139742	ENSG00000003249	DBNDD1	YES	downstream_gene_variant	MODIFIER	Transcript	ENST00000568838.1	protein_coding	28455	NA	NA
229	2	16	89387975	90079975	1.74	k2prob	rs9936896	90069059	0.00139742	ENSG00000223959	AFG3L1P	YES	downstream_gene_variant	MODIFIER	Transcript	ENST00000355531.3	retained_intron	314	NA	NA
229	2	16	89387975	90079975	1.74	k2prob	rs9936896	90069059	0.00139742	ENSG00000223959	AFG3L1P	YES	downstream_gene_variant	MODIFIER	Transcript	ENST00000388970.3	processed_transcript	314	NA	NA
229	2	16	89387975	90079975	1.74	k2prob	rs9936896	90069059	0.00139742	ENSG00000223959	AFG3L1P	YES	downstream_gene_variant	MODIFIER	Transcript	ENST00000454997.1	retained_intron	314	NA	NA
229	2	16	89387975	90079975	1.74	k2prob	rs9936896	90069059	0.00139742	ENSG00000223959	AFG3L1P	YES	downstream_gene_variant	MODIFIER	Transcript	ENST00000557444.1	unitary_pseudogene	314	NA	NA
229	2	16	89387975	90079975	1.74	k2prob	rs4785687	89588896	0.00139327	ENSG00000197912	SPG7	YES	intron_variant	MODIFIER	Transcript	ENST00000268704.2	protein_coding	11237	NA	NA
229	2	16	89387975	90079975	1.74	k2prob	rs4785687	89588896	0.00139327	ENSG00000197912	SPG7	YES	intron_variant	MODIFIER	Transcript	ENST00000341316.2	protein_coding	11237	NA	NA
229	2	16	89387975	90079975	1.74	k2prob	rs4785687	89588896	0.00139327	ENSG00000197912	SPG7	YES	upstream_gene_variant	MODIFIER	Transcript	ENST00000562775.1	retained_intron	11237	NA	NA
229	2	16	89387975	90079975	1.74	k2prob	rs4785687	89588896	0.00139327	ENSG00000197912	SPG7	YES	upstream_gene_variant	MODIFIER	Transcript	ENST00000564047.1	retained_intron	11237	NA	NA
229	2	16	89387975	90079975	1.74	k2prob	rs4785687	89588896	0.00139327	ENSG00000197912	SPG7	YES	intron_variant	MODIFIER	Transcript	ENST00000566371.1	protein_coding	11237	NA	NA
229	2	16	89387975	90079975	1.74	k2prob	rs4785687	89588896	0.00139327	ENSG00000197912	SPG7	YES	intron_variant	MODIFIER	Transcript	ENST00000568151.1	protein_coding	11237	NA	NA
229	2	16	89387975	90079975	1.74	k2prob	rs3212358	89984739	0.00137889	ENSG00000258947	TUBB3	YES	upstream_gene_variant	MODIFIER	Transcript	ENST00000315491.7	protein_coding	NA	NA	NA
229	2	16	89387975	90079975	1.74	k2prob	rs3212358	89984739	0.00137889	ENSG00000258947	TUBB3	YES	upstream_gene_variant	MODIFIER	Transcript	ENST00000554444.1	protein_coding	NA	NA	NA
229	2	16	89387975	90079975	1.74	k2prob	rs3212358	89984739	0.00137889	ENSG00000258947	TUBB3	YES	upstream_gene_variant	MODIFIER	Transcript	ENST00000555810.1	protein_coding	NA	NA	NA
229	2	16	89387975	90079975	1.74	k2prob	rs3212358	89984739	0.00137889	ENSG00000258947	TUBB3	YES	upstream_gene_variant	MODIFIER	Transcript	ENST00000556565.1	protein_coding	NA	NA	NA
229	2	16	89387975	90079975	1.74	k2prob	rs3212358	89984739	0.00137889	ENSG00000258839	MC1R	YES	downstream_gene_variant	MODIFIER	Transcript	ENST00000539976.1	retained_intron	6929	NA	NA
229	2	16	89387975	90079975	1.74	k2prob	rs3212358	89984739	0.00137889	ENSG00000258839	MC1R	YES	5_prime_UTR_variant	MODIFIER	Transcript	ENST00000555147.1	protein_coding	6929	NA	NA
229	2	16	89387975	90079975	1.74	k2prob	rs3212358	89984739	0.00137889	ENSG00000258839	MC1R	YES	intron_variant	MODIFIER	Transcript	ENST00000555427.1	protein_coding	6929	NA	NA
229	2	16	89387975	90079975	1.74	k2prob	rs3212358	89984739	0.00137889	ENSG00000259006	RP11-566K11.4	NO	downstream_gene_variant	MODIFIER	Transcript	ENST00000554623.1	antisense	NA	NA	NA
229	2	16	89387975	90079975	1.74	k2prob	rs101151	89649245	0.00135967	ENSG00000178773	CPNE7	YES	intron_variant	MODIFIER	Transcript	ENST00000268720.5	protein_coding	2320	NA	NA
229	2	16	89387975	90079975	1.74	k2prob	rs101151	89649245	0.00135967	ENSG00000178773	CPNE7	YES	intron_variant	MODIFIER	Transcript	ENST00000319518.8	protein_coding	2320	NA	NA
229	2	16	89387975	90079975	1.74	k2prob	rs101151	89649245	0.00135967	ENSG00000178773	CPNE7	YES	intron_variant,NMD_transcript_variant	MODIFIER	Transcript	ENST00000525982.1	nonsense_mediated_decay	2320	NA	NA
229	2	16	89387975	90079975	1.74	k2prob	rs101151	89649245	0.00135967	ENSG00000178773	CPNE7	YES	upstream_gene_variant	MODIFIER	Transcript	ENST00000529800.1	protein_coding	2320	NA	NA
229	2	16	89387975	90079975	1.74	k2prob	rs101151	89649245	0.00135967	ENSG00000178773	CPNE7	YES	upstream_gene_variant	MODIFIER	Transcript	ENST00000532500.1	retained_intron	2320	NA	NA
229	2	16	89387975	90079975	1.74	k2prob	rs3212357	89984604	0.00135038	ENSG00000258839	MC1R	YES	downstream_gene_variant	MODIFIER	Transcript	ENST00000539976.1	retained_intron	6929	NA	NA
229	2	16	89387975	90079975	1.74	k2prob	rs3212357	89984604	0.00135038	ENSG00000258839	MC1R	YES	5_prime_UTR_variant	MODIFIER	Transcript	ENST00000555147.1	protein_coding	6929	NA	NA
229	2	16	89387975	90079975	1.74	k2prob	rs3212357	89984604	0.00135038	ENSG00000258839	MC1R	YES	intron_variant	MODIFIER	Transcript	ENST00000555427.1	protein_coding	6929	NA	NA
229	2	16	89387975	90079975	1.74	k2prob	rs3212357	89984604	0.00135038	ENSG00000258947	TUBB3	YES	upstream_gene_variant	MODIFIER	Transcript	ENST00000554444.1	protein_coding	NA	NA	NA
229	2	16	89387975	90079975	1.74	k2prob	rs3212357	89984604	0.00135038	ENSG00000258947	TUBB3	YES	upstream_gene_variant	MODIFIER	Transcript	ENST00000555810.1	protein_coding	NA	NA	NA
229	2	16	89387975	90079975	1.74	k2prob	rs3212357	89984604	0.00135038	ENSG00000258947	TUBB3	YES	upstream_gene_variant	MODIFIER	Transcript	ENST00000556565.1	protein_coding	NA	NA	NA
229	2	16	89387975	90079975	1.74	k2prob	rs3212357	89984604	0.00135038	ENSG00000259006	RP11-566K11.4	NO	downstream_gene_variant	MODIFIER	Transcript	ENST00000554623.1	antisense	NA	NA	NA
229	2	16	89387975	90079975	1.74	k2prob	rs3212350	89983554	0.00130802	ENSG00000258839	MC1R	YES	downstream_gene_variant	MODIFIER	Transcript	ENST00000539976.1	retained_intron	6929	NA	NA
229	2	16	89387975	90079975	1.74	k2prob	rs3212350	89983554	0.00130802	ENSG00000258839	MC1R	YES	upstream_gene_variant	MODIFIER	Transcript	ENST00000555147.1	protein_coding	6929	NA	NA
229	2	16	89387975	90079975	1.74	k2prob	rs3212350	89983554	0.00130802	ENSG00000258839	MC1R	YES	intron_variant	MODIFIER	Transcript	ENST00000555427.1	protein_coding	6929	NA	NA
229	2	16	89387975	90079975	1.74	k2prob	rs3212350	89983554	0.00130802	ENSG00000258947	TUBB3	YES	upstream_gene_variant	MODIFIER	Transcript	ENST00000554444.1	protein_coding	NA	NA	NA
229	2	16	89387975	90079975	1.74	k2prob	rs3212350	89983554	0.00130802	ENSG00000258947	TUBB3	YES	upstream_gene_variant	MODIFIER	Transcript	ENST00000555810.1	protein_coding	NA	NA	NA
229	2	16	89387975	90079975	1.74	k2prob	rs3212350	89983554	0.00130802	ENSG00000258947	TUBB3	YES	upstream_gene_variant	MODIFIER	Transcript	ENST00000556565.1	protein_coding	NA	NA	NA
229	2	16	89387975	90079975	1.74	k2prob	rs3212350	89983554	0.00130802	ENSG00000259006	RP11-566K11.4	NO	downstream_gene_variant	MODIFIER	Transcript	ENST00000554623.1	antisense	NA	NA	NA
229	2	16	89387975	90079975	1.74	k2prob	rs8060502	89589408	0.0012589	ENSG00000197912	SPG7	YES	intron_variant	MODIFIER	Transcript	ENST00000268704.2	protein_coding	11237	NA	NA
229	2	16	89387975	90079975	1.74	k2prob	rs8060502	89589408	0.0012589	ENSG00000197912	SPG7	YES	intron_variant	MODIFIER	Transcript	ENST00000341316.2	protein_coding	11237	NA	NA
229	2	16	89387975	90079975	1.74	k2prob	rs8060502	89589408	0.0012589	ENSG00000197912	SPG7	YES	non_coding_transcript_exon_variant	MODIFIER	Transcript	ENST00000562775.1	retained_intron	11237	NA	NA
229	2	16	89387975	90079975	1.74	k2prob	rs8060502	89589408	0.0012589	ENSG00000197912	SPG7	YES	upstream_gene_variant	MODIFIER	Transcript	ENST00000564047.1	retained_intron	11237	NA	NA
229	2	16	89387975	90079975	1.74	k2prob	rs8060502	89589408	0.0012589	ENSG00000197912	SPG7	YES	intron_variant	MODIFIER	Transcript	ENST00000566371.1	protein_coding	11237	NA	NA
229	2	16	89387975	90079975	1.74	k2prob	rs8060502	89589408	0.0012589	ENSG00000197912	SPG7	YES	intron_variant	MODIFIER	Transcript	ENST00000568151.1	protein_coding	11237	NA	NA
229	2	16	89387975	90079975	1.74	k2prob	rs3212354	89984370	0.00124591	ENSG00000258839	MC1R	YES	downstream_gene_variant	MODIFIER	Transcript	ENST00000539976.1	retained_intron	6929	NA	NA
229	2	16	89387975	90079975	1.74	k2prob	rs3212354	89984370	0.00124591	ENSG00000258839	MC1R	YES	5_prime_UTR_variant	MODIFIER	Transcript	ENST00000555147.1	protein_coding	6929	NA	NA
229	2	16	89387975	90079975	1.74	k2prob	rs3212354	89984370	0.00124591	ENSG00000258839	MC1R	YES	5_prime_UTR_variant	MODIFIER	Transcript	ENST00000555427.1	protein_coding	6929	NA	NA
229	2	16	89387975	90079975	1.74	k2prob	rs3212354	89984370	0.00124591	ENSG00000258947	TUBB3	YES	upstream_gene_variant	MODIFIER	Transcript	ENST00000554444.1	protein_coding	NA	NA	NA
229	2	16	89387975	90079975	1.74	k2prob	rs3212354	89984370	0.00124591	ENSG00000258947	TUBB3	YES	upstream_gene_variant	MODIFIER	Transcript	ENST00000555810.1	protein_coding	NA	NA	NA
229	2	16	89387975	90079975	1.74	k2prob	rs3212354	89984370	0.00124591	ENSG00000258947	TUBB3	YES	upstream_gene_variant	MODIFIER	Transcript	ENST00000556565.1	protein_coding	NA	NA	NA
229	2	16	89387975	90079975	1.74	k2prob	rs3212354	89984370	0.00124591	ENSG00000259006	RP11-566K11.4	NO	downstream_gene_variant	MODIFIER	Transcript	ENST00000554623.1	antisense	NA	NA	NA
229	2	16	89387975	90079975	1.74	k2prob	rs397564	89656163	0.00116041	ENSG00000178773	CPNE7	YES	intron_variant	MODIFIER	Transcript	ENST00000268720.5	protein_coding	2320	NA	NA
229	2	16	89387975	90079975	1.74	k2prob	rs397564	89656163	0.00116041	ENSG00000178773	CPNE7	YES	intron_variant	MODIFIER	Transcript	ENST00000319518.8	protein_coding	2320	NA	NA
229	2	16	89387975	90079975	1.74	k2prob	rs397564	89656163	0.00116041	ENSG00000178773	CPNE7	YES	intron_variant	MODIFIER	Transcript	ENST00000529800.1	protein_coding	2320	NA	NA
229	2	16	89387975	90079975	1.74	k2prob	rs397564	89656163	0.00116041	ENSG00000178773	CPNE7	YES	downstream_gene_variant	MODIFIER	Transcript	ENST00000532500.1	retained_intron	2320	NA	NA
229	2	16	89387975	90079975	1.74	k2prob	rs397564	89656163	0.00116041	ENSG00000178773	CPNE7	YES	upstream_gene_variant	MODIFIER	Transcript	ENST00000566398.1	processed_transcript	2320	NA	NA
229	2	16	89387975	90079975	1.74	k2prob	rs397564	89656163	0.00116041	ENSG00000178773	CPNE7	YES	intron_variant,NMD_transcript_variant	MODIFIER	Transcript	ENST00000568977.1	nonsense_mediated_decay	2320	NA	NA
229	2	16	89387975	90079975	1.74	k2prob	rs12933022	89643014	0.00115803	ENSG00000178773	CPNE7	YES	intron_variant	MODIFIER	Transcript	ENST00000268720.5	protein_coding	2320	NA	NA
229	2	16	89387975	90079975	1.74	k2prob	rs12933022	89643014	0.00115803	ENSG00000178773	CPNE7	YES	intron_variant	MODIFIER	Transcript	ENST00000319518.8	protein_coding	2320	NA	NA
229	2	16	89387975	90079975	1.74	k2prob	rs12933022	89643014	0.00115803	ENSG00000178773	CPNE7	YES	intron_variant,NMD_transcript_variant	MODIFIER	Transcript	ENST00000525982.1	nonsense_mediated_decay	2320	NA	NA
229	2	16	89387975	90079975	1.74	k2prob	rs464349	89656251	0.00115479	ENSG00000178773	CPNE7	YES	intron_variant	MODIFIER	Transcript	ENST00000268720.5	protein_coding	2320	NA	NA
229	2	16	89387975	90079975	1.74	k2prob	rs464349	89656251	0.00115479	ENSG00000178773	CPNE7	YES	intron_variant	MODIFIER	Transcript	ENST00000319518.8	protein_coding	2320	NA	NA
229	2	16	89387975	90079975	1.74	k2prob	rs464349	89656251	0.00115479	ENSG00000178773	CPNE7	YES	intron_variant	MODIFIER	Transcript	ENST00000529800.1	protein_coding	2320	NA	NA
229	2	16	89387975	90079975	1.74	k2prob	rs464349	89656251	0.00115479	ENSG00000178773	CPNE7	YES	downstream_gene_variant	MODIFIER	Transcript	ENST00000532500.1	retained_intron	2320	NA	NA
229	2	16	89387975	90079975	1.74	k2prob	rs464349	89656251	0.00115479	ENSG00000178773	CPNE7	YES	upstream_gene_variant	MODIFIER	Transcript	ENST00000566398.1	processed_transcript	2320	NA	NA
229	2	16	89387975	90079975	1.74	k2prob	rs464349	89656251	0.00115479	ENSG00000178773	CPNE7	YES	intron_variant,NMD_transcript_variant	MODIFIER	Transcript	ENST00000568977.1	nonsense_mediated_decay	2320	NA	NA
229	2	16	89387975	90079975	1.74	k2prob	rs8045560	89979494	0.00115149	ENSG00000141002	TCF25	YES	downstream_gene_variant	MODIFIER	Transcript	ENST00000263346.8	protein_coding	29181	NA	NA
229	2	16	89387975	90079975	1.74	k2prob	rs8045560	89979494	0.00115149	ENSG00000141002	TCF25	YES	downstream_gene_variant	MODIFIER	Transcript	ENST00000263347.7	protein_coding	29181	NA	NA
229	2	16	89387975	90079975	1.74	k2prob	rs8045560	89979494	0.00115149	ENSG00000141002	TCF25	YES	downstream_gene_variant	MODIFIER	Transcript	ENST00000562256.1	protein_coding	29181	NA	NA
229	2	16	89387975	90079975	1.74	k2prob	rs8045560	89979494	0.00115149	ENSG00000141002	TCF25	YES	downstream_gene_variant	MODIFIER	Transcript	ENST00000563484.1	retained_intron	29181	NA	NA
229	2	16	89387975	90079975	1.74	k2prob	rs8045560	89979494	0.00115149	ENSG00000141002	TCF25	YES	downstream_gene_variant	MODIFIER	Transcript	ENST00000564957.1	processed_transcript	29181	NA	NA
229	2	16	89387975	90079975	1.74	k2prob	rs8045560	89979494	0.00115149	ENSG00000141002	TCF25	YES	downstream_gene_variant	MODIFIER	Transcript	ENST00000565860.1	processed_transcript	29181	NA	NA
229	2	16	89387975	90079975	1.74	k2prob	rs8045560	89979494	0.00115149	ENSG00000141002	TCF25	YES	downstream_gene_variant	MODIFIER	Transcript	ENST00000566283.1	protein_coding	29181	NA	NA
229	2	16	89387975	90079975	1.74	k2prob	rs8045560	89979494	0.00115149	ENSG00000141002	TCF25	YES	downstream_gene_variant	MODIFIER	Transcript	ENST00000567171.1	retained_intron	29181	NA	NA
229	2	16	89387975	90079975	1.74	k2prob	rs8045560	89979494	0.00115149	ENSG00000141002	TCF25	YES	downstream_gene_variant	MODIFIER	Transcript	ENST00000570116.2	retained_intron	29181	NA	NA
229	2	16	89387975	90079975	1.74	k2prob	rs8045560	89979494	0.00115149	ENSG00000258839	MC1R	YES	intron_variant,non_coding_transcript_variant	MODIFIER	Transcript	ENST00000539976.1	retained_intron	6929	NA	NA
229	2	16	89387975	90079975	1.74	k2prob	rs8045560	89979494	0.00115149	ENSG00000258839	MC1R	YES	upstream_gene_variant	MODIFIER	Transcript	ENST00000555147.1	protein_coding	6929	NA	NA
229	2	16	89387975	90079975	1.74	k2prob	rs8045560	89979494	0.00115149	ENSG00000258839	MC1R	YES	upstream_gene_variant	MODIFIER	Transcript	ENST00000555427.1	protein_coding	6929	NA	NA
229	2	16	89387975	90079975	1.74	k2prob	rs12929292	89563130	0.00114986	ENSG00000197912	SPG7	YES	intron_variant,non_coding_transcript_variant	MODIFIER	Transcript	ENST00000563783.1	processed_transcript	11237	NA	NA
229	2	16	89387975	90079975	1.74	k2prob	rs12929292	89563130	0.00114986	ENSG00000197912	SPG7	YES	intron_variant,non_coding_transcript_variant	MODIFIER	Transcript	ENST00000568509.1	processed_transcript	11237	NA	NA
229	2	16	89387975	90079975	1.74	k2prob	rs117306165	90063600	0.00109626	ENSG00000223959	AFG3L1P	YES	intron_variant,non_coding_transcript_variant	MODIFIER	Transcript	ENST00000355531.3	retained_intron	314	NA	NA
229	2	16	89387975	90079975	1.74	k2prob	rs117306165	90063600	0.00109626	ENSG00000223959	AFG3L1P	YES	intron_variant,non_coding_transcript_variant	MODIFIER	Transcript	ENST00000388970.3	processed_transcript	314	NA	NA
229	2	16	89387975	90079975	1.74	k2prob	rs117306165	90063600	0.00109626	ENSG00000223959	AFG3L1P	YES	downstream_gene_variant	MODIFIER	Transcript	ENST00000418696.1	processed_transcript	314	NA	NA
229	2	16	89387975	90079975	1.74	k2prob	rs117306165	90063600	0.00109626	ENSG00000223959	AFG3L1P	YES	downstream_gene_variant	MODIFIER	Transcript	ENST00000427658.1	retained_intron	314	NA	NA
229	2	16	89387975	90079975	1.74	k2prob	rs117306165	90063600	0.00109626	ENSG00000223959	AFG3L1P	YES	downstream_gene_variant	MODIFIER	Transcript	ENST00000436447.1	processed_transcript	314	NA	NA
229	2	16	89387975	90079975	1.74	k2prob	rs117306165	90063600	0.00109626	ENSG00000223959	AFG3L1P	YES	downstream_gene_variant	MODIFIER	Transcript	ENST00000437774.1	processed_transcript	314	NA	NA
229	2	16	89387975	90079975	1.74	k2prob	rs117306165	90063600	0.00109626	ENSG00000223959	AFG3L1P	YES	upstream_gene_variant	MODIFIER	Transcript	ENST00000454997.1	retained_intron	314	NA	NA
229	2	16	89387975	90079975	1.74	k2prob	rs117306165	90063600	0.00109626	ENSG00000223959	AFG3L1P	YES	downstream_gene_variant	MODIFIER	Transcript	ENST00000457926.1	processed_transcript	314	NA	NA
229	2	16	89387975	90079975	1.74	k2prob	rs117306165	90063600	0.00109626	ENSG00000223959	AFG3L1P	YES	downstream_gene_variant	MODIFIER	Transcript	ENST00000458301.1	processed_transcript	314	NA	NA
229	2	16	89387975	90079975	1.74	k2prob	rs117306165	90063600	0.00109626	ENSG00000223959	AFG3L1P	YES	intron_variant,non_coding_transcript_variant	MODIFIER	Transcript	ENST00000557444.1	unitary_pseudogene	314	NA	NA
229	2	16	89387975	90079975	1.74	k2prob	rs464274	89656631	0.00109189	ENSG00000178773	CPNE7	YES	intron_variant	MODIFIER	Transcript	ENST00000268720.5	protein_coding	2320	NA	NA
229	2	16	89387975	90079975	1.74	k2prob	rs464274	89656631	0.00109189	ENSG00000178773	CPNE7	YES	intron_variant	MODIFIER	Transcript	ENST00000319518.8	protein_coding	2320	NA	NA
229	2	16	89387975	90079975	1.74	k2prob	rs464274	89656631	0.00109189	ENSG00000178773	CPNE7	YES	intron_variant	MODIFIER	Transcript	ENST00000529800.1	protein_coding	2320	NA	NA
229	2	16	89387975	90079975	1.74	k2prob	rs464274	89656631	0.00109189	ENSG00000178773	CPNE7	YES	downstream_gene_variant	MODIFIER	Transcript	ENST00000532500.1	retained_intron	2320	NA	NA
229	2	16	89387975	90079975	1.74	k2prob	rs464274	89656631	0.00109189	ENSG00000178773	CPNE7	YES	upstream_gene_variant	MODIFIER	Transcript	ENST00000566398.1	processed_transcript	2320	NA	NA
229	2	16	89387975	90079975	1.74	k2prob	rs464274	89656631	0.00109189	ENSG00000178773	CPNE7	YES	intron_variant,NMD_transcript_variant	MODIFIER	Transcript	ENST00000568977.1	nonsense_mediated_decay	2320	NA	NA
229	2	16	89387975	90079975	1.74	k2prob	rs183040	89647676	0.00106086	ENSG00000178773	CPNE7	YES	intron_variant	MODIFIER	Transcript	ENST00000268720.5	protein_coding	2320	NA	NA
229	2	16	89387975	90079975	1.74	k2prob	rs183040	89647676	0.00106086	ENSG00000178773	CPNE7	YES	intron_variant	MODIFIER	Transcript	ENST00000319518.8	protein_coding	2320	NA	NA
229	2	16	89387975	90079975	1.74	k2prob	rs183040	89647676	0.00106086	ENSG00000178773	CPNE7	YES	intron_variant,NMD_transcript_variant	MODIFIER	Transcript	ENST00000525982.1	nonsense_mediated_decay	2320	NA	NA
229	2	16	89387975	90079975	1.74	k2prob	rs183040	89647676	0.00106086	ENSG00000178773	CPNE7	YES	upstream_gene_variant	MODIFIER	Transcript	ENST00000532500.1	retained_intron	2320	NA	NA
229	2	16	89387975	90079975	1.74	k2prob	rs35176381	90062479	0.00106076	ENSG00000223959	AFG3L1P	YES	intron_variant,non_coding_transcript_variant	MODIFIER	Transcript	ENST00000355531.3	retained_intron	314	NA	NA
229	2	16	89387975	90079975	1.74	k2prob	rs35176381	90062479	0.00106076	ENSG00000223959	AFG3L1P	YES	intron_variant,non_coding_transcript_variant	MODIFIER	Transcript	ENST00000388970.3	processed_transcript	314	NA	NA
229	2	16	89387975	90079975	1.74	k2prob	rs35176381	90062479	0.00106076	ENSG00000223959	AFG3L1P	YES	non_coding_transcript_exon_variant	MODIFIER	Transcript	ENST00000418696.1	processed_transcript	314	NA	NA
229	2	16	89387975	90079975	1.74	k2prob	rs35176381	90062479	0.00106076	ENSG00000223959	AFG3L1P	YES	non_coding_transcript_exon_variant	MODIFIER	Transcript	ENST00000427658.1	retained_intron	314	NA	NA
229	2	16	89387975	90079975	1.74	k2prob	rs35176381	90062479	0.00106076	ENSG00000223959	AFG3L1P	YES	non_coding_transcript_exon_variant	MODIFIER	Transcript	ENST00000436447.1	processed_transcript	314	NA	NA
229	2	16	89387975	90079975	1.74	k2prob	rs35176381	90062479	0.00106076	ENSG00000223959	AFG3L1P	YES	non_coding_transcript_exon_variant	MODIFIER	Transcript	ENST00000437774.1	processed_transcript	314	NA	NA
229	2	16	89387975	90079975	1.74	k2prob	rs35176381	90062479	0.00106076	ENSG00000223959	AFG3L1P	YES	upstream_gene_variant	MODIFIER	Transcript	ENST00000454997.1	retained_intron	314	NA	NA
229	2	16	89387975	90079975	1.74	k2prob	rs35176381	90062479	0.00106076	ENSG00000223959	AFG3L1P	YES	non_coding_transcript_exon_variant	MODIFIER	Transcript	ENST00000457926.1	processed_transcript	314	NA	NA
229	2	16	89387975	90079975	1.74	k2prob	rs35176381	90062479	0.00106076	ENSG00000223959	AFG3L1P	YES	non_coding_transcript_exon_variant	MODIFIER	Transcript	ENST00000458301.1	processed_transcript	314	NA	NA
229	2	16	89387975	90079975	1.74	k2prob	rs35176381	90062479	0.00106076	ENSG00000223959	AFG3L1P	YES	intron_variant,non_coding_transcript_variant	MODIFIER	Transcript	ENST00000557444.1	unitary_pseudogene	314	NA	NA
229	2	16	89387975	90079975	1.74	k2prob	rs60724534	89636788	0.00104499	NA	NA	NO	intergenic_variant	MODIFIER	NA	NA	NA	NA	NA	NA
229	2	16	89387975	90079975	1.74	k2prob	rs7192242	89993691	9.36655e-4	ENSG00000258947	TUBB3	YES	upstream_gene_variant	MODIFIER	Transcript	ENST00000304984.5	protein_coding	NA	NA	NA
229	2	16	89387975	90079975	1.74	k2prob	rs7192242	89993691	9.36655e-4	ENSG00000258947	TUBB3	YES	intron_variant	MODIFIER	Transcript	ENST00000315491.7	protein_coding	NA	NA	NA
229	2	16	89387975	90079975	1.74	k2prob	rs7192242	89993691	9.36655e-4	ENSG00000258947	TUBB3	YES	intron_variant,NMD_transcript_variant	MODIFIER	Transcript	ENST00000553656.1	nonsense_mediated_decay	NA	NA	NA
229	2	16	89387975	90079975	1.74	k2prob	rs7192242	89993691	9.36655e-4	ENSG00000258947	TUBB3	YES	intron_variant	MODIFIER	Transcript	ENST00000553967.1	protein_coding	NA	NA	NA
229	2	16	89387975	90079975	1.74	k2prob	rs7192242	89993691	9.36655e-4	ENSG00000258947	TUBB3	YES	intron_variant,non_coding_transcript_variant	MODIFIER	Transcript	ENST00000554116.1	processed_transcript	NA	NA	NA
229	2	16	89387975	90079975	1.74	k2prob	rs7192242	89993691	9.36655e-4	ENSG00000258947	TUBB3	YES	intron_variant	MODIFIER	Transcript	ENST00000554336.1	protein_coding	NA	NA	NA
229	2	16	89387975	90079975	1.74	k2prob	rs7192242	89993691	9.36655e-4	ENSG00000258947	TUBB3	YES	intron_variant	MODIFIER	Transcript	ENST00000554444.1	protein_coding	NA	NA	NA
229	2	16	89387975	90079975	1.74	k2prob	rs7192242	89993691	9.36655e-4	ENSG00000258947	TUBB3	YES	intron_variant,non_coding_transcript_variant	MODIFIER	Transcript	ENST00000554927.1	retained_intron	NA	NA	NA
229	2	16	89387975	90079975	1.74	k2prob	rs7192242	89993691	9.36655e-4	ENSG00000258947	TUBB3	YES	intron_variant	MODIFIER	Transcript	ENST00000555576.1	protein_coding	NA	NA	NA
229	2	16	89387975	90079975	1.74	k2prob	rs7192242	89993691	9.36655e-4	ENSG00000258947	TUBB3	YES	intron_variant,NMD_transcript_variant	MODIFIER	Transcript	ENST00000555609.1	nonsense_mediated_decay	NA	NA	NA
229	2	16	89387975	90079975	1.74	k2prob	rs7192242	89993691	9.36655e-4	ENSG00000258947	TUBB3	YES	intron_variant	MODIFIER	Transcript	ENST00000555810.1	protein_coding	NA	NA	NA
229	2	16	89387975	90079975	1.74	k2prob	rs7192242	89993691	9.36655e-4	ENSG00000258947	TUBB3	YES	intron_variant,NMD_transcript_variant	MODIFIER	Transcript	ENST00000556536.1	nonsense_mediated_decay	NA	NA	NA
229	2	16	89387975	90079975	1.74	k2prob	rs7192242	89993691	9.36655e-4	ENSG00000258947	TUBB3	YES	intron_variant	MODIFIER	Transcript	ENST00000556565.1	protein_coding	NA	NA	NA
229	2	16	89387975	90079975	1.74	k2prob	rs7192242	89993691	9.36655e-4	ENSG00000258947	TUBB3	YES	intron_variant,NMD_transcript_variant	MODIFIER	Transcript	ENST00000557262.1	nonsense_mediated_decay	NA	NA	NA
229	2	16	89387975	90079975	1.74	k2prob	rs7192242	89993691	9.36655e-4	ENSG00000258947	TUBB3	YES	intron_variant,NMD_transcript_variant	MODIFIER	Transcript	ENST00000557490.1	nonsense_mediated_decay	NA	NA	NA
229	2	16	89387975	90079975	1.74	k2prob	rs7192242	89993691	9.36655e-4	ENSG00000259006	RP11-566K11.4	NO	upstream_gene_variant	MODIFIER	Transcript	ENST00000554623.1	antisense	NA	NA	NA
229	2	16	89387975	90079975	1.74	k2prob	rs4785669	89516155	8.95164e-4	ENSG00000167522	ANKRD11	YES	intron_variant	MODIFIER	Transcript	ENST00000301030.4	protein_coding	21316	NA	NA
229	2	16	89387975	90079975	1.74	k2prob	rs4785669	89516155	8.95164e-4	ENSG00000167522	ANKRD11	YES	intron_variant	MODIFIER	Transcript	ENST00000378330.2	protein_coding	21316	NA	NA
229	2	16	89387975	90079975	1.74	k2prob	rs4785669	89516155	8.95164e-4	ENSG00000167522	ANKRD11	YES	intron_variant,NMD_transcript_variant	MODIFIER	Transcript	ENST00000378332.2	nonsense_mediated_decay	21316	NA	NA
229	2	16	89387975	90079975	1.74	k2prob	rs4785669	89516155	8.95164e-4	ENSG00000167522	ANKRD11	YES	intron_variant,non_coding_transcript_variant	MODIFIER	Transcript	ENST00000562816.1	processed_transcript	21316	NA	NA
229	2	16	89387975	90079975	1.74	k2prob	rs4785669	89516155	8.95164e-4	ENSG00000167522	ANKRD11	YES	intron_variant,non_coding_transcript_variant	MODIFIER	Transcript	ENST00000566973.1	processed_transcript	21316	NA	NA
229	2	16	89387975	90079975	1.74	k2prob	rs4785669	89516155	8.95164e-4	ENSG00000167522	ANKRD11	YES	intron_variant,non_coding_transcript_variant	MODIFIER	Transcript	ENST00000568512.1	processed_transcript	21316	NA	NA
229	2	16	89387975	90079975	1.74	k2prob	rs7205758	90006675	8.78238e-4	ENSG00000258947	TUBB3	YES	downstream_gene_variant	MODIFIER	Transcript	ENST00000304984.5	protein_coding	NA	NA	NA
229	2	16	89387975	90079975	1.74	k2prob	rs7205758	90006675	8.78238e-4	ENSG00000258947	TUBB3	YES	downstream_gene_variant	MODIFIER	Transcript	ENST00000315491.7	protein_coding	NA	NA	NA
229	2	16	89387975	90079975	1.74	k2prob	rs7205758	90006675	8.78238e-4	ENSG00000258947	TUBB3	YES	downstream_gene_variant	MODIFIER	Transcript	ENST00000554444.1	protein_coding	NA	NA	NA
229	2	16	89387975	90079975	1.74	k2prob	rs7205758	90006675	8.78238e-4	ENSG00000258947	TUBB3	YES	downstream_gene_variant	MODIFIER	Transcript	ENST00000555576.1	protein_coding	NA	NA	NA
229	2	16	89387975	90079975	1.74	k2prob	rs7205758	90006675	8.78238e-4	ENSG00000258947	TUBB3	YES	downstream_gene_variant	MODIFIER	Transcript	ENST00000555609.1	nonsense_mediated_decay	NA	NA	NA
229	2	16	89387975	90079975	1.74	k2prob	rs7199291	89964383	8.77303e-4	ENSG00000141002	TCF25	YES	intron_variant	MODIFIER	Transcript	ENST00000263346.8	protein_coding	29181	NA	NA
229	2	16	89387975	90079975	1.74	k2prob	rs7199291	89964383	8.77303e-4	ENSG00000141002	TCF25	YES	intron_variant	MODIFIER	Transcript	ENST00000263347.7	protein_coding	29181	NA	NA
229	2	16	89387975	90079975	1.74	k2prob	rs7199291	89964383	8.77303e-4	ENSG00000141002	TCF25	YES	downstream_gene_variant	MODIFIER	Transcript	ENST00000561958.1	protein_coding	29181	NA	NA
229	2	16	89387975	90079975	1.74	k2prob	rs7199291	89964383	8.77303e-4	ENSG00000141002	TCF25	YES	intron_variant,non_coding_transcript_variant	MODIFIER	Transcript	ENST00000562184.1	retained_intron	29181	NA	NA
229	2	16	89387975	90079975	1.74	k2prob	rs7199291	89964383	8.77303e-4	ENSG00000141002	TCF25	YES	upstream_gene_variant	MODIFIER	Transcript	ENST00000562193.1	protein_coding	29181	NA	NA
229	2	16	89387975	90079975	1.74	k2prob	rs7199291	89964383	8.77303e-4	ENSG00000141002	TCF25	YES	intron_variant	MODIFIER	Transcript	ENST00000562256.1	protein_coding	29181	NA	NA
229	2	16	89387975	90079975	1.74	k2prob	rs7199291	89964383	8.77303e-4	ENSG00000141002	TCF25	YES	intron_variant,non_coding_transcript_variant	MODIFIER	Transcript	ENST00000563636.1	retained_intron	29181	NA	NA
229	2	16	89387975	90079975	1.74	k2prob	rs7199291	89964383	8.77303e-4	ENSG00000141002	TCF25	YES	intron_variant,non_coding_transcript_variant	MODIFIER	Transcript	ENST00000566158.1	retained_intron	29181	NA	NA
229	2	16	89387975	90079975	1.74	k2prob	rs7199291	89964383	8.77303e-4	ENSG00000141002	TCF25	YES	downstream_gene_variant	MODIFIER	Transcript	ENST00000566751.1	processed_transcript	29181	NA	NA
229	2	16	89387975	90079975	1.74	k2prob	rs7199291	89964383	8.77303e-4	ENSG00000141002	TCF25	YES	intron_variant	MODIFIER	Transcript	ENST00000568409.1	protein_coding	29181	NA	NA
229	2	16	89387975	90079975	1.74	k2prob	rs7199291	89964383	8.77303e-4	ENSG00000141002	TCF25	YES	downstream_gene_variant	MODIFIER	Transcript	ENST00000568412.1	protein_coding	29181	NA	NA
229	2	16	89387975	90079975	1.74	k2prob	rs7199291	89964383	8.77303e-4	ENSG00000141002	TCF25	YES	downstream_gene_variant	MODIFIER	Transcript	ENST00000568870.1	retained_intron	29181	NA	NA
229	2	16	89387975	90079975	1.74	k2prob	rs7199291	89964383	8.77303e-4	ENSG00000141002	TCF25	YES	intron_variant,non_coding_transcript_variant	MODIFIER	Transcript	ENST00000570116.2	retained_intron	29181	NA	NA
229	2	16	89387975	90079975	1.74	k2prob	rs258340	89691384	8.57042e-4	ENSG00000015413	DPEP1	YES	intron_variant	MODIFIER	Transcript	ENST00000393092.3	protein_coding	3002	NA	NA
229	2	16	89387975	90079975	1.74	k2prob	rs258340	89691384	8.57042e-4	ENSG00000015413	DPEP1	YES	intron_variant	MODIFIER	Transcript	ENST00000421184.1	protein_coding	3002	NA	NA
229	2	16	89387975	90079975	1.74	k2prob	rs258340	89691384	8.57042e-4	ENSG00000015413	DPEP1	YES	upstream_gene_variant	MODIFIER	Transcript	ENST00000561484.1	retained_intron	3002	NA	NA
229	2	16	89387975	90079975	1.74	k2prob	rs258340	89691384	8.57042e-4	ENSG00000015413	DPEP1	YES	intron_variant,non_coding_transcript_variant	MODIFIER	Transcript	ENST00000564281.1	retained_intron	3002	NA	NA
229	2	16	89387975	90079975	1.74	k2prob	rs258340	89691384	8.57042e-4	ENSG00000015413	DPEP1	YES	intron_variant,non_coding_transcript_variant	MODIFIER	Transcript	ENST00000565249.1	retained_intron	3002	NA	NA
229	2	16	89387975	90079975	1.74	k2prob	rs258340	89691384	8.57042e-4	ENSG00000015413	DPEP1	YES	intron_variant	MODIFIER	Transcript	ENST00000568281.1	protein_coding	3002	NA	NA
229	2	16	89387975	90079975	1.74	k2prob	rs258340	89691384	8.57042e-4	ENSG00000015413	DPEP1	YES	intron_variant	MODIFIER	Transcript	ENST00000570029.1	protein_coding	3002	NA	NA
229	2	16	89387975	90079975	1.74	k2prob	rs444964	89693190	8.51354e-4	ENSG00000015413	DPEP1	YES	upstream_gene_variant	MODIFIER	Transcript	ENST00000261615.4	protein_coding	3002	NA	NA
229	2	16	89387975	90079975	1.74	k2prob	rs444964	89693190	8.51354e-4	ENSG00000015413	DPEP1	YES	intron_variant	MODIFIER	Transcript	ENST00000393092.3	protein_coding	3002	NA	NA
229	2	16	89387975	90079975	1.74	k2prob	rs444964	89693190	8.51354e-4	ENSG00000015413	DPEP1	YES	intron_variant	MODIFIER	Transcript	ENST00000421184.1	protein_coding	3002	NA	NA
229	2	16	89387975	90079975	1.74	k2prob	rs444964	89693190	8.51354e-4	ENSG00000015413	DPEP1	YES	intron_variant,non_coding_transcript_variant	MODIFIER	Transcript	ENST00000561484.1	retained_intron	3002	NA	NA
229	2	16	89387975	90079975	1.74	k2prob	rs444964	89693190	8.51354e-4	ENSG00000015413	DPEP1	YES	intron_variant,non_coding_transcript_variant	MODIFIER	Transcript	ENST00000564281.1	retained_intron	3002	NA	NA
229	2	16	89387975	90079975	1.74	k2prob	rs444964	89693190	8.51354e-4	ENSG00000015413	DPEP1	YES	intron_variant,non_coding_transcript_variant	MODIFIER	Transcript	ENST00000565249.1	retained_intron	3002	NA	NA
229	2	16	89387975	90079975	1.74	k2prob	rs444964	89693190	8.51354e-4	ENSG00000015413	DPEP1	YES	intron_variant	MODIFIER	Transcript	ENST00000568281.1	protein_coding	3002	NA	NA
229	2	16	89387975	90079975	1.74	k2prob	rs444964	89693190	8.51354e-4	ENSG00000015413	DPEP1	YES	intron_variant	MODIFIER	Transcript	ENST00000570029.1	protein_coding	3002	NA	NA
229	2	16	89387975	90079975	1.74	k2prob	rs2965946	89516612	8.45082e-4	ENSG00000167522	ANKRD11	YES	intron_variant	MODIFIER	Transcript	ENST00000301030.4	protein_coding	21316	NA	NA
229	2	16	89387975	90079975	1.74	k2prob	rs2965946	89516612	8.45082e-4	ENSG00000167522	ANKRD11	YES	intron_variant	MODIFIER	Transcript	ENST00000378330.2	protein_coding	21316	NA	NA
229	2	16	89387975	90079975	1.74	k2prob	rs2965946	89516612	8.45082e-4	ENSG00000167522	ANKRD11	YES	intron_variant,NMD_transcript_variant	MODIFIER	Transcript	ENST00000378332.2	nonsense_mediated_decay	21316	NA	NA
229	2	16	89387975	90079975	1.74	k2prob	rs2965946	89516612	8.45082e-4	ENSG00000167522	ANKRD11	YES	intron_variant,non_coding_transcript_variant	MODIFIER	Transcript	ENST00000562816.1	processed_transcript	21316	NA	NA
229	2	16	89387975	90079975	1.74	k2prob	rs2965946	89516612	8.45082e-4	ENSG00000167522	ANKRD11	YES	intron_variant,non_coding_transcript_variant	MODIFIER	Transcript	ENST00000566973.1	processed_transcript	21316	NA	NA
229	2	16	89387975	90079975	1.74	k2prob	rs2965946	89516612	8.45082e-4	ENSG00000167522	ANKRD11	YES	intron_variant,non_coding_transcript_variant	MODIFIER	Transcript	ENST00000568512.1	processed_transcript	21316	NA	NA
229	2	16	89387975	90079975	1.74	k2prob	rs117568059	89766666	8.14024e-4	ENSG00000158792	SPATA2L	YES	intron_variant	MODIFIER	Transcript	ENST00000289805.5	protein_coding	28393	NA	NA
229	2	16	89387975	90079975	1.74	k2prob	rs117568059	89766666	8.14024e-4	ENSG00000158792	SPATA2L	YES	intron_variant	MODIFIER	Transcript	ENST00000335360.7	protein_coding	28393	NA	NA
229	2	16	89387975	90079975	1.74	k2prob	rs117568059	89766666	8.14024e-4	ENSG00000158792	SPATA2L	YES	intron_variant	MODIFIER	Transcript	ENST00000569918.1	protein_coding	28393	NA	NA
229	2	16	89387975	90079975	1.74	k2prob	rs117568059	89766666	8.14024e-4	ENSG00000185324	CDK10	YES	downstream_gene_variant	MODIFIER	Transcript	ENST00000331006.8	protein_coding	1770	NA	NA
229	2	16	89387975	90079975	1.74	k2prob	rs117568059	89766666	8.14024e-4	ENSG00000185324	CDK10	YES	downstream_gene_variant	MODIFIER	Transcript	ENST00000353379.7	protein_coding	1770	NA	NA
229	2	16	89387975	90079975	1.74	k2prob	rs117568059	89766666	8.14024e-4	ENSG00000185324	CDK10	YES	downstream_gene_variant	MODIFIER	Transcript	ENST00000472018.1	retained_intron	1770	NA	NA
229	2	16	89387975	90079975	1.74	k2prob	rs117568059	89766666	8.14024e-4	ENSG00000185324	CDK10	YES	downstream_gene_variant	MODIFIER	Transcript	ENST00000505473.1	protein_coding	1770	NA	NA
229	2	16	89387975	90079975	1.74	k2prob	rs117568059	89766666	8.14024e-4	ENSG00000185324	CDK10	YES	downstream_gene_variant	MODIFIER	Transcript	ENST00000505733.1	retained_intron	1770	NA	NA
229	2	16	89387975	90079975	1.74	k2prob	rs117568059	89766666	8.14024e-4	ENSG00000185324	CDK10	YES	downstream_gene_variant	MODIFIER	Transcript	ENST00000510811.2	nonsense_mediated_decay	1770	NA	NA
229	2	16	89387975	90079975	1.74	k2prob	rs117568059	89766666	8.14024e-4	ENSG00000185324	CDK10	YES	downstream_gene_variant	MODIFIER	Transcript	ENST00000565470.1	nonsense_mediated_decay	1770	NA	NA
229	2	16	89387975	90079975	1.74	k2prob	rs3212349	89983537	8.00732e-4	ENSG00000258839	MC1R	YES	downstream_gene_variant	MODIFIER	Transcript	ENST00000539976.1	retained_intron	6929	NA	NA
229	2	16	89387975	90079975	1.74	k2prob	rs3212349	89983537	8.00732e-4	ENSG00000258839	MC1R	YES	upstream_gene_variant	MODIFIER	Transcript	ENST00000555147.1	protein_coding	6929	NA	NA
229	2	16	89387975	90079975	1.74	k2prob	rs3212349	89983537	8.00732e-4	ENSG00000258839	MC1R	YES	intron_variant	MODIFIER	Transcript	ENST00000555427.1	protein_coding	6929	NA	NA
229	2	16	89387975	90079975	1.74	k2prob	rs3212349	89983537	8.00732e-4	ENSG00000258947	TUBB3	YES	upstream_gene_variant	MODIFIER	Transcript	ENST00000554444.1	protein_coding	NA	NA	NA
229	2	16	89387975	90079975	1.74	k2prob	rs3212349	89983537	8.00732e-4	ENSG00000258947	TUBB3	YES	upstream_gene_variant	MODIFIER	Transcript	ENST00000555810.1	protein_coding	NA	NA	NA
229	2	16	89387975	90079975	1.74	k2prob	rs3212349	89983537	8.00732e-4	ENSG00000258947	TUBB3	YES	upstream_gene_variant	MODIFIER	Transcript	ENST00000556565.1	protein_coding	NA	NA	NA
229	2	16	89387975	90079975	1.74	k2prob	rs3212349	89983537	8.00732e-4	ENSG00000259006	RP11-566K11.4	NO	downstream_gene_variant	MODIFIER	Transcript	ENST00000554623.1	antisense	NA	NA	NA
229	2	16	89387975	90079975	1.74	k2prob	rs117666384	89749120	7.84614e-4	ENSG00000185324	CDK10	YES	intron_variant	MODIFIER	Transcript	ENST00000331006.8	protein_coding	1770	NA	NA
229	2	16	89387975	90079975	1.74	k2prob	rs117666384	89749120	7.84614e-4	ENSG00000185324	CDK10	YES	upstream_gene_variant	MODIFIER	Transcript	ENST00000353379.7	protein_coding	1770	NA	NA
229	2	16	89387975	90079975	1.74	k2prob	rs117666384	89749120	7.84614e-4	ENSG00000185324	CDK10	YES	upstream_gene_variant	MODIFIER	Transcript	ENST00000378277.4	retained_intron	1770	NA	NA
229	2	16	89387975	90079975	1.74	k2prob	rs117666384	89749120	7.84614e-4	ENSG00000185324	CDK10	YES	upstream_gene_variant	MODIFIER	Transcript	ENST00000472018.1	retained_intron	1770	NA	NA
229	2	16	89387975	90079975	1.74	k2prob	rs117666384	89749120	7.84614e-4	ENSG00000185324	CDK10	YES	upstream_gene_variant	MODIFIER	Transcript	ENST00000502547.1	nonsense_mediated_decay	1770	NA	NA
229	2	16	89387975	90079975	1.74	k2prob	rs117666384	89749120	7.84614e-4	ENSG00000185324	CDK10	YES	upstream_gene_variant	MODIFIER	Transcript	ENST00000503560.1	processed_transcript	1770	NA	NA
229	2	16	89387975	90079975	1.74	k2prob	rs117666384	89749120	7.84614e-4	ENSG00000185324	CDK10	YES	upstream_gene_variant	MODIFIER	Transcript	ENST00000504473.1	retained_intron	1770	NA	NA
229	2	16	89387975	90079975	1.74	k2prob	rs117666384	89749120	7.84614e-4	ENSG00000185324	CDK10	YES	upstream_gene_variant	MODIFIER	Transcript	ENST00000505473.1	protein_coding	1770	NA	NA
229	2	16	89387975	90079975	1.74	k2prob	rs117666384	89749120	7.84614e-4	ENSG00000185324	CDK10	YES	upstream_gene_variant	MODIFIER	Transcript	ENST00000505733.1	retained_intron	1770	NA	NA
229	2	16	89387975	90079975	1.74	k2prob	rs117666384	89749120	7.84614e-4	ENSG00000185324	CDK10	YES	upstream_gene_variant	MODIFIER	Transcript	ENST00000507205.1	retained_intron	1770	NA	NA
229	2	16	89387975	90079975	1.74	k2prob	rs117666384	89749120	7.84614e-4	ENSG00000185324	CDK10	YES	upstream_gene_variant	MODIFIER	Transcript	ENST00000508723.1	nonsense_mediated_decay	1770	NA	NA
229	2	16	89387975	90079975	1.74	k2prob	rs117666384	89749120	7.84614e-4	ENSG00000185324	CDK10	YES	upstream_gene_variant	MODIFIER	Transcript	ENST00000510811.2	nonsense_mediated_decay	1770	NA	NA
229	2	16	89387975	90079975	1.74	k2prob	rs117666384	89749120	7.84614e-4	ENSG00000185324	CDK10	YES	upstream_gene_variant	MODIFIER	Transcript	ENST00000511415.1	nonsense_mediated_decay	1770	NA	NA
229	2	16	89387975	90079975	1.74	k2prob	rs117666384	89749120	7.84614e-4	ENSG00000185324	CDK10	YES	upstream_gene_variant	MODIFIER	Transcript	ENST00000512912.1	nonsense_mediated_decay	1770	NA	NA
229	2	16	89387975	90079975	1.74	k2prob	rs117666384	89749120	7.84614e-4	ENSG00000185324	CDK10	YES	upstream_gene_variant	MODIFIER	Transcript	ENST00000514965.1	processed_transcript	1770	NA	NA
229	2	16	89387975	90079975	1.74	k2prob	rs117666384	89749120	7.84614e-4	ENSG00000185324	CDK10	YES	upstream_gene_variant	MODIFIER	Transcript	ENST00000564192.1	protein_coding	1770	NA	NA
229	2	16	89387975	90079975	1.74	k2prob	rs4785741	90005453	7.74178e-4	ENSG00000258947	TUBB3	YES	downstream_gene_variant	MODIFIER	Transcript	ENST00000304984.5	protein_coding	NA	NA	NA
229	2	16	89387975	90079975	1.74	k2prob	rs4785741	90005453	7.74178e-4	ENSG00000258947	TUBB3	YES	downstream_gene_variant	MODIFIER	Transcript	ENST00000315491.7	protein_coding	NA	NA	NA
229	2	16	89387975	90079975	1.74	k2prob	rs4785741	90005453	7.74178e-4	ENSG00000258947	TUBB3	YES	downstream_gene_variant	MODIFIER	Transcript	ENST00000553656.1	nonsense_mediated_decay	NA	NA	NA
229	2	16	89387975	90079975	1.74	k2prob	rs4785741	90005453	7.74178e-4	ENSG00000258947	TUBB3	YES	downstream_gene_variant	MODIFIER	Transcript	ENST00000554336.1	protein_coding	NA	NA	NA
229	2	16	89387975	90079975	1.74	k2prob	rs4785741	90005453	7.74178e-4	ENSG00000258947	TUBB3	YES	downstream_gene_variant	MODIFIER	Transcript	ENST00000554444.1	protein_coding	NA	NA	NA
229	2	16	89387975	90079975	1.74	k2prob	rs4785741	90005453	7.74178e-4	ENSG00000258947	TUBB3	YES	downstream_gene_variant	MODIFIER	Transcript	ENST00000555576.1	protein_coding	NA	NA	NA
229	2	16	89387975	90079975	1.74	k2prob	rs4785741	90005453	7.74178e-4	ENSG00000258947	TUBB3	YES	downstream_gene_variant	MODIFIER	Transcript	ENST00000555609.1	nonsense_mediated_decay	NA	NA	NA
229	2	16	89387975	90079975	1.74	k2prob	rs4785741	90005453	7.74178e-4	ENSG00000258947	TUBB3	YES	downstream_gene_variant	MODIFIER	Transcript	ENST00000555810.1	protein_coding	NA	NA	NA
229	2	16	89387975	90079975	1.74	k2prob	rs4785741	90005453	7.74178e-4	ENSG00000258947	TUBB3	YES	downstream_gene_variant	MODIFIER	Transcript	ENST00000556536.1	nonsense_mediated_decay	NA	NA	NA
229	2	16	89387975	90079975	1.74	k2prob	rs4785741	90005453	7.74178e-4	ENSG00000258947	TUBB3	YES	downstream_gene_variant	MODIFIER	Transcript	ENST00000556565.1	protein_coding	NA	NA	NA
229	2	16	89387975	90079975	1.74	k2prob	rs4785741	90005453	7.74178e-4	ENSG00000258947	TUBB3	YES	downstream_gene_variant	MODIFIER	Transcript	ENST00000557262.1	nonsense_mediated_decay	NA	NA	NA
229	2	16	89387975	90079975	1.74	k2prob	rs4785741	90005453	7.74178e-4	ENSG00000258947	TUBB3	YES	downstream_gene_variant	MODIFIER	Transcript	ENST00000557490.1	nonsense_mediated_decay	NA	NA	NA
229	2	16	89387975	90079975	1.74	k2prob	rs8060848	89979959	7.73446e-4	ENSG00000141002	TCF25	YES	downstream_gene_variant	MODIFIER	Transcript	ENST00000263346.8	protein_coding	29181	NA	NA
229	2	16	89387975	90079975	1.74	k2prob	rs8060848	89979959	7.73446e-4	ENSG00000141002	TCF25	YES	downstream_gene_variant	MODIFIER	Transcript	ENST00000263347.7	protein_coding	29181	NA	NA
229	2	16	89387975	90079975	1.74	k2prob	rs8060848	89979959	7.73446e-4	ENSG00000141002	TCF25	YES	downstream_gene_variant	MODIFIER	Transcript	ENST00000562256.1	protein_coding	29181	NA	NA
229	2	16	89387975	90079975	1.74	k2prob	rs8060848	89979959	7.73446e-4	ENSG00000141002	TCF25	YES	downstream_gene_variant	MODIFIER	Transcript	ENST00000563484.1	retained_intron	29181	NA	NA
229	2	16	89387975	90079975	1.74	k2prob	rs8060848	89979959	7.73446e-4	ENSG00000141002	TCF25	YES	downstream_gene_variant	MODIFIER	Transcript	ENST00000564957.1	processed_transcript	29181	NA	NA
229	2	16	89387975	90079975	1.74	k2prob	rs8060848	89979959	7.73446e-4	ENSG00000141002	TCF25	YES	downstream_gene_variant	MODIFIER	Transcript	ENST00000565860.1	processed_transcript	29181	NA	NA
229	2	16	89387975	90079975	1.74	k2prob	rs8060848	89979959	7.73446e-4	ENSG00000141002	TCF25	YES	downstream_gene_variant	MODIFIER	Transcript	ENST00000566283.1	protein_coding	29181	NA	NA
229	2	16	89387975	90079975	1.74	k2prob	rs8060848	89979959	7.73446e-4	ENSG00000141002	TCF25	YES	downstream_gene_variant	MODIFIER	Transcript	ENST00000567171.1	retained_intron	29181	NA	NA
229	2	16	89387975	90079975	1.74	k2prob	rs8060848	89979959	7.73446e-4	ENSG00000141002	TCF25	YES	downstream_gene_variant	MODIFIER	Transcript	ENST00000570116.2	retained_intron	29181	NA	NA
229	2	16	89387975	90079975	1.74	k2prob	rs8060848	89979959	7.73446e-4	ENSG00000258839	MC1R	YES	non_coding_transcript_exon_variant	MODIFIER	Transcript	ENST00000539976.1	retained_intron	6929	NA	NA
229	2	16	89387975	90079975	1.74	k2prob	rs8060848	89979959	7.73446e-4	ENSG00000258839	MC1R	YES	upstream_gene_variant	MODIFIER	Transcript	ENST00000555147.1	protein_coding	6929	NA	NA
229	2	16	89387975	90079975	1.74	k2prob	rs8060848	89979959	7.73446e-4	ENSG00000258839	MC1R	YES	5_prime_UTR_variant	MODIFIER	Transcript	ENST00000555427.1	protein_coding	6929	NA	NA
229	2	16	89387975	90079975	1.74	k2prob	rs3114896	89393562	7.72938e-4	ENSG00000167522	ANKRD11	YES	intron_variant	MODIFIER	Transcript	ENST00000301030.4	protein_coding	21316	NA	NA
229	2	16	89387975	90079975	1.74	k2prob	rs3114896	89393562	7.72938e-4	ENSG00000167522	ANKRD11	YES	intron_variant	MODIFIER	Transcript	ENST00000378330.2	protein_coding	21316	NA	NA
229	2	16	89387975	90079975	1.74	k2prob	rs3114896	89393562	7.72938e-4	ENSG00000167522	ANKRD11	YES	intron_variant,NMD_transcript_variant	MODIFIER	Transcript	ENST00000378332.2	nonsense_mediated_decay	21316	NA	NA
229	2	16	89387975	90079975	1.74	k2prob	rs3114896	89393562	7.72938e-4	ENSG00000167522	ANKRD11	YES	intron_variant,non_coding_transcript_variant	MODIFIER	Transcript	ENST00000562816.1	processed_transcript	21316	NA	NA
229	2	16	89387975	90079975	1.74	k2prob	rs3114896	89393562	7.72938e-4	ENSG00000167522	ANKRD11	YES	intron_variant	MODIFIER	Transcript	ENST00000563291.1	protein_coding	21316	NA	NA
229	2	16	89387975	90079975	1.74	k2prob	rs3114896	89393562	7.72938e-4	ENSG00000167522	ANKRD11	YES	intron_variant,non_coding_transcript_variant	MODIFIER	Transcript	ENST00000566858.1	processed_transcript	21316	NA	NA
229	2	16	89387975	90079975	1.74	k2prob	rs3114891	89399455	7.27546e-4	ENSG00000167522	ANKRD11	YES	intron_variant	MODIFIER	Transcript	ENST00000301030.4	protein_coding	21316	NA	NA
229	2	16	89387975	90079975	1.74	k2prob	rs3114891	89399455	7.27546e-4	ENSG00000167522	ANKRD11	YES	intron_variant	MODIFIER	Transcript	ENST00000378330.2	protein_coding	21316	NA	NA
229	2	16	89387975	90079975	1.74	k2prob	rs3114891	89399455	7.27546e-4	ENSG00000167522	ANKRD11	YES	intron_variant,NMD_transcript_variant	MODIFIER	Transcript	ENST00000378332.2	nonsense_mediated_decay	21316	NA	NA
229	2	16	89387975	90079975	1.74	k2prob	rs3114891	89399455	7.27546e-4	ENSG00000167522	ANKRD11	YES	intron_variant,non_coding_transcript_variant	MODIFIER	Transcript	ENST00000562816.1	processed_transcript	21316	NA	NA
229	2	16	89387975	90079975	1.74	k2prob	rs3114891	89399455	7.27546e-4	ENSG00000167522	ANKRD11	YES	upstream_gene_variant	MODIFIER	Transcript	ENST00000563291.1	protein_coding	21316	NA	NA
229	2	16	89387975	90079975	1.74	k2prob	rs3114891	89399455	7.27546e-4	ENSG00000167522	ANKRD11	YES	intron_variant,non_coding_transcript_variant	MODIFIER	Transcript	ENST00000566858.1	processed_transcript	21316	NA	NA
229	2	16	89387975	90079975	1.74	k2prob	rs146695588	89820969	6.76126e-4	ENSG00000187741	FANCA	YES	intron_variant,non_coding_transcript_variant	MODIFIER	Transcript	ENST00000305699.11	retained_intron	3582	NA	NA
229	2	16	89387975	90079975	1.74	k2prob	rs146695588	89820969	6.76126e-4	ENSG00000187741	FANCA	YES	intron_variant	MODIFIER	Transcript	ENST00000389301.3	protein_coding	3582	NA	NA
229	2	16	89387975	90079975	1.74	k2prob	rs146695588	89820969	6.76126e-4	ENSG00000187741	FANCA	YES	intron_variant,NMD_transcript_variant	MODIFIER	Transcript	ENST00000561660.1	nonsense_mediated_decay	3582	NA	NA
229	2	16	89387975	90079975	1.74	k2prob	rs146695588	89820969	6.76126e-4	ENSG00000187741	FANCA	YES	intron_variant,NMD_transcript_variant	MODIFIER	Transcript	ENST00000563318.1	nonsense_mediated_decay	3582	NA	NA
229	2	16	89387975	90079975	1.74	k2prob	rs146695588	89820969	6.76126e-4	ENSG00000187741	FANCA	YES	intron_variant,NMD_transcript_variant	MODIFIER	Transcript	ENST00000563510.1	nonsense_mediated_decay	3582	NA	NA
229	2	16	89387975	90079975	1.74	k2prob	rs146695588	89820969	6.76126e-4	ENSG00000187741	FANCA	YES	intron_variant,NMD_transcript_variant	MODIFIER	Transcript	ENST00000567988.1	nonsense_mediated_decay	3582	NA	NA
229	2	16	89387975	90079975	1.74	k2prob	rs146695588	89820969	6.76126e-4	ENSG00000187741	FANCA	YES	intron_variant	MODIFIER	Transcript	ENST00000568369.1	protein_coding	3582	NA	NA
229	2	16	89387975	90079975	1.74	k2prob	rs146695588	89820969	6.76126e-4	ENSG00000187741	FANCA	YES	upstream_gene_variant	MODIFIER	Transcript	ENST00000568626.1	nonsense_mediated_decay	3582	NA	NA
229	2	16	89387975	90079975	1.74	k2prob	rs146695588	89820969	6.76126e-4	ENSG00000187741	FANCA	YES	upstream_gene_variant	MODIFIER	Transcript	ENST00000568983.1	retained_intron	3582	NA	NA
229	2	16	89387975	90079975	1.74	k2prob	rs908951	89697625	6.70727e-4	ENSG00000015413	DPEP1	YES	intron_variant	MODIFIER	Transcript	ENST00000261615.4	protein_coding	3002	NA	NA
229	2	16	89387975	90079975	1.74	k2prob	rs908951	89697625	6.70727e-4	ENSG00000015413	DPEP1	YES	intron_variant	MODIFIER	Transcript	ENST00000393092.3	protein_coding	3002	NA	NA
229	2	16	89387975	90079975	1.74	k2prob	rs908951	89697625	6.70727e-4	ENSG00000015413	DPEP1	YES	intron_variant	MODIFIER	Transcript	ENST00000421184.1	protein_coding	3002	NA	NA
229	2	16	89387975	90079975	1.74	k2prob	rs908951	89697625	6.70727e-4	ENSG00000015413	DPEP1	YES	intron_variant,non_coding_transcript_variant	MODIFIER	Transcript	ENST00000561484.1	retained_intron	3002	NA	NA
229	2	16	89387975	90079975	1.74	k2prob	rs908951	89697625	6.70727e-4	ENSG00000015413	DPEP1	YES	intron_variant,non_coding_transcript_variant	MODIFIER	Transcript	ENST00000564281.1	retained_intron	3002	NA	NA
229	2	16	89387975	90079975	1.74	k2prob	rs908951	89697625	6.70727e-4	ENSG00000015413	DPEP1	YES	intron_variant,non_coding_transcript_variant	MODIFIER	Transcript	ENST00000565249.1	retained_intron	3002	NA	NA
229	2	16	89387975	90079975	1.74	k2prob	rs908951	89697625	6.70727e-4	ENSG00000015413	DPEP1	YES	intron_variant	MODIFIER	Transcript	ENST00000568281.1	protein_coding	3002	NA	NA
229	2	16	89387975	90079975	1.74	k2prob	rs908951	89697625	6.70727e-4	ENSG00000015413	DPEP1	YES	intron_variant	MODIFIER	Transcript	ENST00000570029.1	protein_coding	3002	NA	NA
229	2	16	89387975	90079975	1.74	k2prob	rs12919518	89632385	6.19535e-4	ENSG00000167526	RPL13	YES	downstream_gene_variant	MODIFIER	Transcript	ENST00000311528.5	protein_coding	10303	NA	NA
229	2	16	89387975	90079975	1.74	k2prob	rs12919518	89632385	6.19535e-4	ENSG00000167526	RPL13	YES	downstream_gene_variant	MODIFIER	Transcript	ENST00000393099.3	protein_coding	10303	NA	NA
229	2	16	89387975	90079975	1.74	k2prob	rs12919518	89632385	6.19535e-4	ENSG00000167526	RPL13	YES	downstream_gene_variant	MODIFIER	Transcript	ENST00000399461.4	retained_intron	10303	NA	NA
229	2	16	89387975	90079975	1.74	k2prob	rs12919518	89632385	6.19535e-4	ENSG00000167526	RPL13	YES	downstream_gene_variant	MODIFIER	Transcript	ENST00000452368.3	protein_coding	10303	NA	NA
229	2	16	89387975	90079975	1.74	k2prob	rs12919518	89632385	6.19535e-4	ENSG00000167526	RPL13	YES	downstream_gene_variant	MODIFIER	Transcript	ENST00000467736.1	protein_coding	10303	NA	NA
229	2	16	89387975	90079975	1.74	k2prob	rs12919518	89632385	6.19535e-4	ENSG00000167526	RPL13	YES	downstream_gene_variant	MODIFIER	Transcript	ENST00000472354.1	protein_coding	10303	NA	NA
229	2	16	89387975	90079975	1.74	k2prob	rs12919518	89632385	6.19535e-4	ENSG00000167526	RPL13	YES	downstream_gene_variant	MODIFIER	Transcript	ENST00000484610.1	retained_intron	10303	NA	NA
229	2	16	89387975	90079975	1.74	k2prob	rs12919518	89632385	6.19535e-4	ENSG00000167526	RPL13	YES	downstream_gene_variant	MODIFIER	Transcript	ENST00000487034.1	retained_intron	10303	NA	NA
229	2	16	89387975	90079975	1.74	k2prob	rs12919518	89632385	6.19535e-4	ENSG00000167526	RPL13	YES	downstream_gene_variant	MODIFIER	Transcript	ENST00000491523.1	retained_intron	10303	NA	NA
229	2	16	89387975	90079975	1.74	k2prob	rs12919518	89632385	6.19535e-4	ENSG00000167526	RPL13	YES	downstream_gene_variant	MODIFIER	Transcript	ENST00000562879.1	nonsense_mediated_decay	10303	NA	NA
229	2	16	89387975	90079975	1.74	k2prob	rs12919518	89632385	6.19535e-4	ENSG00000167526	RPL13	YES	downstream_gene_variant	MODIFIER	Transcript	ENST00000563270.1	protein_coding	10303	NA	NA
229	2	16	89387975	90079975	1.74	k2prob	rs12919518	89632385	6.19535e-4	ENSG00000167526	RPL13	YES	downstream_gene_variant	MODIFIER	Transcript	ENST00000563749.1	retained_intron	10303	NA	NA
229	2	16	89387975	90079975	1.74	k2prob	rs12919518	89632385	6.19535e-4	ENSG00000167526	RPL13	YES	downstream_gene_variant	MODIFIER	Transcript	ENST00000565571.1	retained_intron	10303	NA	NA
229	2	16	89387975	90079975	1.74	k2prob	rs12919518	89632385	6.19535e-4	ENSG00000167526	RPL13	YES	downstream_gene_variant	MODIFIER	Transcript	ENST00000567815.1	protein_coding	10303	NA	NA
229	2	16	89387975	90079975	1.74	k2prob	rs12919518	89632385	6.19535e-4	ENSG00000167526	RPL13	YES	downstream_gene_variant	MODIFIER	Transcript	ENST00000570149.1	retained_intron	10303	NA	NA
229	2	16	89387975	90079975	1.74	k2prob	rs2250598	89698070	6.15724e-4	ENSG00000015413	DPEP1	YES	intron_variant	MODIFIER	Transcript	ENST00000261615.4	protein_coding	3002	NA	NA
229	2	16	89387975	90079975	1.74	k2prob	rs2250598	89698070	6.15724e-4	ENSG00000015413	DPEP1	YES	intron_variant	MODIFIER	Transcript	ENST00000393092.3	protein_coding	3002	NA	NA
229	2	16	89387975	90079975	1.74	k2prob	rs2250598	89698070	6.15724e-4	ENSG00000015413	DPEP1	YES	intron_variant	MODIFIER	Transcript	ENST00000421184.1	protein_coding	3002	NA	NA
229	2	16	89387975	90079975	1.74	k2prob	rs2250598	89698070	6.15724e-4	ENSG00000015413	DPEP1	YES	intron_variant,non_coding_transcript_variant	MODIFIER	Transcript	ENST00000561484.1	retained_intron	3002	NA	NA
229	2	16	89387975	90079975	1.74	k2prob	rs2250598	89698070	6.15724e-4	ENSG00000015413	DPEP1	YES	intron_variant,non_coding_transcript_variant	MODIFIER	Transcript	ENST00000564281.1	retained_intron	3002	NA	NA
229	2	16	89387975	90079975	1.74	k2prob	rs2250598	89698070	6.15724e-4	ENSG00000015413	DPEP1	YES	intron_variant,non_coding_transcript_variant	MODIFIER	Transcript	ENST00000565249.1	retained_intron	3002	NA	NA
229	2	16	89387975	90079975	1.74	k2prob	rs2250598	89698070	6.15724e-4	ENSG00000015413	DPEP1	YES	intron_variant	MODIFIER	Transcript	ENST00000568281.1	protein_coding	3002	NA	NA
229	2	16	89387975	90079975	1.74	k2prob	rs2250598	89698070	6.15724e-4	ENSG00000015413	DPEP1	YES	intron_variant	MODIFIER	Transcript	ENST00000570029.1	protein_coding	3002	NA	NA
229	2	16	89387975	90079975	1.74	k2prob	rs117963037	89766638	6.06555e-4	ENSG00000158792	SPATA2L	YES	intron_variant	MODIFIER	Transcript	ENST00000289805.5	protein_coding	28393	NA	NA
229	2	16	89387975	90079975	1.74	k2prob	rs117963037	89766638	6.06555e-4	ENSG00000158792	SPATA2L	YES	intron_variant	MODIFIER	Transcript	ENST00000335360.7	protein_coding	28393	NA	NA
229	2	16	89387975	90079975	1.74	k2prob	rs117963037	89766638	6.06555e-4	ENSG00000158792	SPATA2L	YES	intron_variant	MODIFIER	Transcript	ENST00000569918.1	protein_coding	28393	NA	NA
229	2	16	89387975	90079975	1.74	k2prob	rs117963037	89766638	6.06555e-4	ENSG00000185324	CDK10	YES	downstream_gene_variant	MODIFIER	Transcript	ENST00000331006.8	protein_coding	1770	NA	NA
229	2	16	89387975	90079975	1.74	k2prob	rs117963037	89766638	6.06555e-4	ENSG00000185324	CDK10	YES	downstream_gene_variant	MODIFIER	Transcript	ENST00000353379.7	protein_coding	1770	NA	NA
229	2	16	89387975	90079975	1.74	k2prob	rs117963037	89766638	6.06555e-4	ENSG00000185324	CDK10	YES	downstream_gene_variant	MODIFIER	Transcript	ENST00000472018.1	retained_intron	1770	NA	NA
229	2	16	89387975	90079975	1.74	k2prob	rs117963037	89766638	6.06555e-4	ENSG00000185324	CDK10	YES	downstream_gene_variant	MODIFIER	Transcript	ENST00000505473.1	protein_coding	1770	NA	NA
229	2	16	89387975	90079975	1.74	k2prob	rs117963037	89766638	6.06555e-4	ENSG00000185324	CDK10	YES	downstream_gene_variant	MODIFIER	Transcript	ENST00000505733.1	retained_intron	1770	NA	NA
229	2	16	89387975	90079975	1.74	k2prob	rs117963037	89766638	6.06555e-4	ENSG00000185324	CDK10	YES	downstream_gene_variant	MODIFIER	Transcript	ENST00000510811.2	nonsense_mediated_decay	1770	NA	NA
229	2	16	89387975	90079975	1.74	k2prob	rs117963037	89766638	6.06555e-4	ENSG00000185324	CDK10	YES	downstream_gene_variant	MODIFIER	Transcript	ENST00000565470.1	nonsense_mediated_decay	1770	NA	NA
229	2	16	89387975	90079975	1.74	k2prob	rs7204569	89996354	5.71876e-4	ENSG00000258947	TUBB3	YES	upstream_gene_variant	MODIFIER	Transcript	ENST00000304984.5	protein_coding	NA	NA	NA
229	2	16	89387975	90079975	1.74	k2prob	rs7204569	89996354	5.71876e-4	ENSG00000258947	TUBB3	YES	intron_variant	MODIFIER	Transcript	ENST00000315491.7	protein_coding	NA	NA	NA
229	2	16	89387975	90079975	1.74	k2prob	rs7204569	89996354	5.71876e-4	ENSG00000258947	TUBB3	YES	intron_variant,NMD_transcript_variant	MODIFIER	Transcript	ENST00000553656.1	nonsense_mediated_decay	NA	NA	NA
229	2	16	89387975	90079975	1.74	k2prob	rs7204569	89996354	5.71876e-4	ENSG00000258947	TUBB3	YES	intron_variant	MODIFIER	Transcript	ENST00000553967.1	protein_coding	NA	NA	NA
229	2	16	89387975	90079975	1.74	k2prob	rs7204569	89996354	5.71876e-4	ENSG00000258947	TUBB3	YES	intron_variant,non_coding_transcript_variant	MODIFIER	Transcript	ENST00000554116.1	processed_transcript	NA	NA	NA
229	2	16	89387975	90079975	1.74	k2prob	rs7204569	89996354	5.71876e-4	ENSG00000258947	TUBB3	YES	intron_variant	MODIFIER	Transcript	ENST00000554336.1	protein_coding	NA	NA	NA
229	2	16	89387975	90079975	1.74	k2prob	rs7204569	89996354	5.71876e-4	ENSG00000258947	TUBB3	YES	intron_variant	MODIFIER	Transcript	ENST00000554444.1	protein_coding	NA	NA	NA
229	2	16	89387975	90079975	1.74	k2prob	rs7204569	89996354	5.71876e-4	ENSG00000258947	TUBB3	YES	intron_variant,non_coding_transcript_variant	MODIFIER	Transcript	ENST00000554927.1	retained_intron	NA	NA	NA
229	2	16	89387975	90079975	1.74	k2prob	rs7204569	89996354	5.71876e-4	ENSG00000258947	TUBB3	YES	intron_variant	MODIFIER	Transcript	ENST00000555576.1	protein_coding	NA	NA	NA
229	2	16	89387975	90079975	1.74	k2prob	rs7204569	89996354	5.71876e-4	ENSG00000258947	TUBB3	YES	intron_variant,NMD_transcript_variant	MODIFIER	Transcript	ENST00000555609.1	nonsense_mediated_decay	NA	NA	NA
229	2	16	89387975	90079975	1.74	k2prob	rs7204569	89996354	5.71876e-4	ENSG00000258947	TUBB3	YES	intron_variant	MODIFIER	Transcript	ENST00000555810.1	protein_coding	NA	NA	NA
229	2	16	89387975	90079975	1.74	k2prob	rs7204569	89996354	5.71876e-4	ENSG00000258947	TUBB3	YES	intron_variant,NMD_transcript_variant	MODIFIER	Transcript	ENST00000556536.1	nonsense_mediated_decay	NA	NA	NA
229	2	16	89387975	90079975	1.74	k2prob	rs7204569	89996354	5.71876e-4	ENSG00000258947	TUBB3	YES	intron_variant	MODIFIER	Transcript	ENST00000556565.1	protein_coding	NA	NA	NA
229	2	16	89387975	90079975	1.74	k2prob	rs7204569	89996354	5.71876e-4	ENSG00000258947	TUBB3	YES	intron_variant,NMD_transcript_variant	MODIFIER	Transcript	ENST00000557262.1	nonsense_mediated_decay	NA	NA	NA
229	2	16	89387975	90079975	1.74	k2prob	rs7204569	89996354	5.71876e-4	ENSG00000258947	TUBB3	YES	intron_variant,NMD_transcript_variant	MODIFIER	Transcript	ENST00000557490.1	nonsense_mediated_decay	NA	NA	NA
229	2	16	89387975	90079975	1.74	k2prob	rs2434858	89698283	5.50728e-4	ENSG00000015413	DPEP1	YES	intron_variant	MODIFIER	Transcript	ENST00000261615.4	protein_coding	3002	NA	NA
229	2	16	89387975	90079975	1.74	k2prob	rs2434858	89698283	5.50728e-4	ENSG00000015413	DPEP1	YES	intron_variant	MODIFIER	Transcript	ENST00000393092.3	protein_coding	3002	NA	NA
229	2	16	89387975	90079975	1.74	k2prob	rs2434858	89698283	5.50728e-4	ENSG00000015413	DPEP1	YES	intron_variant	MODIFIER	Transcript	ENST00000421184.1	protein_coding	3002	NA	NA
229	2	16	89387975	90079975	1.74	k2prob	rs2434858	89698283	5.50728e-4	ENSG00000015413	DPEP1	YES	intron_variant,non_coding_transcript_variant	MODIFIER	Transcript	ENST00000561484.1	retained_intron	3002	NA	NA
229	2	16	89387975	90079975	1.74	k2prob	rs2434858	89698283	5.50728e-4	ENSG00000015413	DPEP1	YES	intron_variant,non_coding_transcript_variant	MODIFIER	Transcript	ENST00000564281.1	retained_intron	3002	NA	NA
229	2	16	89387975	90079975	1.74	k2prob	rs2434858	89698283	5.50728e-4	ENSG00000015413	DPEP1	YES	intron_variant,non_coding_transcript_variant	MODIFIER	Transcript	ENST00000565249.1	retained_intron	3002	NA	NA
229	2	16	89387975	90079975	1.74	k2prob	rs2434858	89698283	5.50728e-4	ENSG00000015413	DPEP1	YES	intron_variant	MODIFIER	Transcript	ENST00000568281.1	protein_coding	3002	NA	NA
229	2	16	89387975	90079975	1.74	k2prob	rs2434858	89698283	5.50728e-4	ENSG00000015413	DPEP1	YES	intron_variant	MODIFIER	Transcript	ENST00000570029.1	protein_coding	3002	NA	NA
229	2	16	89387975	90079975	1.74	k2prob	rs11866420	90054704	5.02609e-4	ENSG00000223959	AFG3L1P	YES	upstream_gene_variant	MODIFIER	Transcript	ENST00000355531.3	retained_intron	314	NA	NA
229	2	16	89387975	90079975	1.74	k2prob	rs11866420	90054704	5.02609e-4	ENSG00000223959	AFG3L1P	YES	intron_variant,non_coding_transcript_variant	MODIFIER	Transcript	ENST00000388970.3	processed_transcript	314	NA	NA
229	2	16	89387975	90079975	1.74	k2prob	rs11866420	90054704	5.02609e-4	ENSG00000223959	AFG3L1P	YES	intron_variant,non_coding_transcript_variant	MODIFIER	Transcript	ENST00000418696.1	processed_transcript	314	NA	NA
229	2	16	89387975	90079975	1.74	k2prob	rs11866420	90054704	5.02609e-4	ENSG00000223959	AFG3L1P	YES	downstream_gene_variant	MODIFIER	Transcript	ENST00000421164.1	retained_intron	314	NA	NA
229	2	16	89387975	90079975	1.74	k2prob	rs11866420	90054704	5.02609e-4	ENSG00000223959	AFG3L1P	YES	downstream_gene_variant	MODIFIER	Transcript	ENST00000421780.1	retained_intron	314	NA	NA
229	2	16	89387975	90079975	1.74	k2prob	rs11866420	90054704	5.02609e-4	ENSG00000223959	AFG3L1P	YES	downstream_gene_variant	MODIFIER	Transcript	ENST00000423684.1	retained_intron	314	NA	NA
229	2	16	89387975	90079975	1.74	k2prob	rs11866420	90054704	5.02609e-4	ENSG00000223959	AFG3L1P	YES	upstream_gene_variant	MODIFIER	Transcript	ENST00000427658.1	retained_intron	314	NA	NA
229	2	16	89387975	90079975	1.74	k2prob	rs11866420	90054704	5.02609e-4	ENSG00000223959	AFG3L1P	YES	intron_variant,non_coding_transcript_variant	MODIFIER	Transcript	ENST00000436447.1	processed_transcript	314	NA	NA
229	2	16	89387975	90079975	1.74	k2prob	rs11866420	90054704	5.02609e-4	ENSG00000223959	AFG3L1P	YES	intron_variant,non_coding_transcript_variant	MODIFIER	Transcript	ENST00000437774.1	processed_transcript	314	NA	NA
229	2	16	89387975	90079975	1.74	k2prob	rs11866420	90054704	5.02609e-4	ENSG00000223959	AFG3L1P	YES	intron_variant,non_coding_transcript_variant	MODIFIER	Transcript	ENST00000457926.1	processed_transcript	314	NA	NA
229	2	16	89387975	90079975	1.74	k2prob	rs11866420	90054704	5.02609e-4	ENSG00000223959	AFG3L1P	YES	intron_variant,non_coding_transcript_variant	MODIFIER	Transcript	ENST00000458301.1	processed_transcript	314	NA	NA
229	2	16	89387975	90079975	1.74	k2prob	rs11866420	90054704	5.02609e-4	ENSG00000223959	AFG3L1P	YES	intron_variant,non_coding_transcript_variant	MODIFIER	Transcript	ENST00000557444.1	unitary_pseudogene	314	NA	NA
229	2	16	89387975	90079975	1.74	k2prob	rs420332	89698752	4.90936e-4	ENSG00000015413	DPEP1	YES	intron_variant	MODIFIER	Transcript	ENST00000261615.4	protein_coding	3002	NA	NA
229	2	16	89387975	90079975	1.74	k2prob	rs420332	89698752	4.90936e-4	ENSG00000015413	DPEP1	YES	intron_variant	MODIFIER	Transcript	ENST00000393092.3	protein_coding	3002	NA	NA
229	2	16	89387975	90079975	1.74	k2prob	rs420332	89698752	4.90936e-4	ENSG00000015413	DPEP1	YES	intron_variant	MODIFIER	Transcript	ENST00000421184.1	protein_coding	3002	NA	NA
229	2	16	89387975	90079975	1.74	k2prob	rs420332	89698752	4.90936e-4	ENSG00000015413	DPEP1	YES	intron_variant,non_coding_transcript_variant	MODIFIER	Transcript	ENST00000561484.1	retained_intron	3002	NA	NA
229	2	16	89387975	90079975	1.74	k2prob	rs420332	89698752	4.90936e-4	ENSG00000015413	DPEP1	YES	intron_variant,non_coding_transcript_variant	MODIFIER	Transcript	ENST00000564281.1	retained_intron	3002	NA	NA
229	2	16	89387975	90079975	1.74	k2prob	rs420332	89698752	4.90936e-4	ENSG00000015413	DPEP1	YES	intron_variant,non_coding_transcript_variant	MODIFIER	Transcript	ENST00000565249.1	retained_intron	3002	NA	NA
229	2	16	89387975	90079975	1.74	k2prob	rs420332	89698752	4.90936e-4	ENSG00000015413	DPEP1	YES	intron_variant	MODIFIER	Transcript	ENST00000568281.1	protein_coding	3002	NA	NA
229	2	16	89387975	90079975	1.74	k2prob	rs420332	89698752	4.90936e-4	ENSG00000015413	DPEP1	YES	intron_variant	MODIFIER	Transcript	ENST00000570029.1	protein_coding	3002	NA	NA
229	2	16	89387975	90079975	1.74	k2prob	rs17226026	89865311	4.894e-4	ENSG00000187741	FANCA	YES	intron_variant	MODIFIER	Transcript	ENST00000389301.3	protein_coding	3582	NA	NA
229	2	16	89387975	90079975	1.74	k2prob	rs17226026	89865311	4.894e-4	ENSG00000187741	FANCA	YES	3_prime_UTR_variant	MODIFIER	Transcript	ENST00000389302.3	protein_coding	3582	NA	NA
229	2	16	89387975	90079975	1.74	k2prob	rs17226026	89865311	4.894e-4	ENSG00000187741	FANCA	YES	downstream_gene_variant	MODIFIER	Transcript	ENST00000534992.1	protein_coding	3582	NA	NA
229	2	16	89387975	90079975	1.74	k2prob	rs17226026	89865311	4.894e-4	ENSG00000187741	FANCA	YES	downstream_gene_variant	MODIFIER	Transcript	ENST00000543736.1	protein_coding	3582	NA	NA
229	2	16	89387975	90079975	1.74	k2prob	rs17226026	89865311	4.894e-4	ENSG00000187741	FANCA	YES	3_prime_UTR_variant	MODIFIER	Transcript	ENST00000563673.1	protein_coding	3582	NA	NA
229	2	16	89387975	90079975	1.74	k2prob	rs17226026	89865311	4.894e-4	ENSG00000187741	FANCA	YES	downstream_gene_variant	MODIFIER	Transcript	ENST00000565582.1	nonsense_mediated_decay	3582	NA	NA
229	2	16	89387975	90079975	1.74	k2prob	rs17226026	89865311	4.894e-4	ENSG00000187741	FANCA	YES	intron_variant,NMD_transcript_variant	MODIFIER	Transcript	ENST00000566409.1	nonsense_mediated_decay	3582	NA	NA
229	2	16	89387975	90079975	1.74	k2prob	rs17226026	89865311	4.894e-4	ENSG00000187741	FANCA	YES	non_coding_transcript_exon_variant	MODIFIER	Transcript	ENST00000566889.1	retained_intron	3582	NA	NA
229	2	16	89387975	90079975	1.74	k2prob	rs17226026	89865311	4.894e-4	ENSG00000187741	FANCA	YES	intron_variant,NMD_transcript_variant	MODIFIER	Transcript	ENST00000567621.1	nonsense_mediated_decay	3582	NA	NA
229	2	16	89387975	90079975	1.74	k2prob	rs17226026	89865311	4.894e-4	ENSG00000187741	FANCA	YES	intron_variant	MODIFIER	Transcript	ENST00000568369.1	protein_coding	3582	NA	NA
229	2	16	89387975	90079975	1.74	k2prob	rs3212359	89985177	4.85787e-4	ENSG00000258947	TUBB3	YES	upstream_gene_variant	MODIFIER	Transcript	ENST00000315491.7	protein_coding	NA	NA	NA
229	2	16	89387975	90079975	1.74	k2prob	rs3212359	89985177	4.85787e-4	ENSG00000258947	TUBB3	YES	upstream_gene_variant	MODIFIER	Transcript	ENST00000553656.1	nonsense_mediated_decay	NA	NA	NA
229	2	16	89387975	90079975	1.74	k2prob	rs3212359	89985177	4.85787e-4	ENSG00000258947	TUBB3	YES	upstream_gene_variant	MODIFIER	Transcript	ENST00000553967.1	protein_coding	NA	NA	NA
229	2	16	89387975	90079975	1.74	k2prob	rs3212359	89985177	4.85787e-4	ENSG00000258947	TUBB3	YES	upstream_gene_variant	MODIFIER	Transcript	ENST00000554116.1	processed_transcript	NA	NA	NA
229	2	16	89387975	90079975	1.74	k2prob	rs3212359	89985177	4.85787e-4	ENSG00000258947	TUBB3	YES	upstream_gene_variant	MODIFIER	Transcript	ENST00000554336.1	protein_coding	NA	NA	NA
229	2	16	89387975	90079975	1.74	k2prob	rs3212359	89985177	4.85787e-4	ENSG00000258947	TUBB3	YES	upstream_gene_variant	MODIFIER	Transcript	ENST00000554444.1	protein_coding	NA	NA	NA
229	2	16	89387975	90079975	1.74	k2prob	rs3212359	89985177	4.85787e-4	ENSG00000258947	TUBB3	YES	upstream_gene_variant	MODIFIER	Transcript	ENST00000554927.1	retained_intron	NA	NA	NA
229	2	16	89387975	90079975	1.74	k2prob	rs3212359	89985177	4.85787e-4	ENSG00000258947	TUBB3	YES	upstream_gene_variant	MODIFIER	Transcript	ENST00000555576.1	protein_coding	NA	NA	NA
229	2	16	89387975	90079975	1.74	k2prob	rs3212359	89985177	4.85787e-4	ENSG00000258947	TUBB3	YES	upstream_gene_variant	MODIFIER	Transcript	ENST00000555609.1	nonsense_mediated_decay	NA	NA	NA
229	2	16	89387975	90079975	1.74	k2prob	rs3212359	89985177	4.85787e-4	ENSG00000258947	TUBB3	YES	upstream_gene_variant	MODIFIER	Transcript	ENST00000555810.1	protein_coding	NA	NA	NA
229	2	16	89387975	90079975	1.74	k2prob	rs3212359	89985177	4.85787e-4	ENSG00000258947	TUBB3	YES	upstream_gene_variant	MODIFIER	Transcript	ENST00000556536.1	nonsense_mediated_decay	NA	NA	NA
229	2	16	89387975	90079975	1.74	k2prob	rs3212359	89985177	4.85787e-4	ENSG00000258947	TUBB3	YES	upstream_gene_variant	MODIFIER	Transcript	ENST00000556565.1	protein_coding	NA	NA	NA
229	2	16	89387975	90079975	1.74	k2prob	rs3212359	89985177	4.85787e-4	ENSG00000258947	TUBB3	YES	upstream_gene_variant	MODIFIER	Transcript	ENST00000557262.1	nonsense_mediated_decay	NA	NA	NA
229	2	16	89387975	90079975	1.74	k2prob	rs3212359	89985177	4.85787e-4	ENSG00000258947	TUBB3	YES	upstream_gene_variant	MODIFIER	Transcript	ENST00000557490.1	nonsense_mediated_decay	NA	NA	NA
229	2	16	89387975	90079975	1.74	k2prob	rs3212359	89985177	4.85787e-4	ENSG00000258839	MC1R	YES	downstream_gene_variant	MODIFIER	Transcript	ENST00000539976.1	retained_intron	6929	NA	NA
229	2	16	89387975	90079975	1.74	k2prob	rs3212359	89985177	4.85787e-4	ENSG00000258839	MC1R	YES	5_prime_UTR_variant	MODIFIER	Transcript	ENST00000555147.1	protein_coding	6929	NA	NA
229	2	16	89387975	90079975	1.74	k2prob	rs3212359	89985177	4.85787e-4	ENSG00000258839	MC1R	YES	intron_variant	MODIFIER	Transcript	ENST00000555427.1	protein_coding	6929	NA	NA
229	2	16	89387975	90079975	1.74	k2prob	rs3212359	89985177	4.85787e-4	ENSG00000259006	RP11-566K11.4	NO	downstream_gene_variant	MODIFIER	Transcript	ENST00000554623.1	antisense	NA	NA	NA
229	2	16	89387975	90079975	1.74	k2prob	rs377119	89641246	4.83245e-4	ENSG00000178773	CPNE7	YES	upstream_gene_variant	MODIFIER	Transcript	ENST00000268720.5	protein_coding	2320	NA	NA
229	2	16	89387975	90079975	1.74	k2prob	rs377119	89641246	4.83245e-4	ENSG00000178773	CPNE7	YES	upstream_gene_variant	MODIFIER	Transcript	ENST00000319518.8	protein_coding	2320	NA	NA
229	2	16	89387975	90079975	1.74	k2prob	rs377119	89641246	4.83245e-4	ENSG00000178773	CPNE7	YES	upstream_gene_variant	MODIFIER	Transcript	ENST00000525982.1	nonsense_mediated_decay	2320	NA	NA
229	2	16	89387975	90079975	1.74	k2prob	rs7184956	90007034	4.81433e-4	ENSG00000258947	TUBB3	YES	downstream_gene_variant	MODIFIER	Transcript	ENST00000304984.5	protein_coding	NA	NA	NA
229	2	16	89387975	90079975	1.74	k2prob	rs7184956	90007034	4.81433e-4	ENSG00000258947	TUBB3	YES	downstream_gene_variant	MODIFIER	Transcript	ENST00000315491.7	protein_coding	NA	NA	NA
229	2	16	89387975	90079975	1.74	k2prob	rs7184956	90007034	4.81433e-4	ENSG00000258947	TUBB3	YES	downstream_gene_variant	MODIFIER	Transcript	ENST00000554444.1	protein_coding	NA	NA	NA
229	2	16	89387975	90079975	1.74	k2prob	rs7184956	90007034	4.81433e-4	ENSG00000258947	TUBB3	YES	downstream_gene_variant	MODIFIER	Transcript	ENST00000555576.1	protein_coding	NA	NA	NA
229	2	16	89387975	90079975	1.74	k2prob	rs7184956	90007034	4.81433e-4	ENSG00000258947	TUBB3	YES	downstream_gene_variant	MODIFIER	Transcript	ENST00000555609.1	nonsense_mediated_decay	NA	NA	NA
229	2	16	89387975	90079975	1.74	k2prob	rs12919536	89632423	4.7761e-4	ENSG00000167526	RPL13	YES	downstream_gene_variant	MODIFIER	Transcript	ENST00000311528.5	protein_coding	10303	NA	NA
229	2	16	89387975	90079975	1.74	k2prob	rs12919536	89632423	4.7761e-4	ENSG00000167526	RPL13	YES	downstream_gene_variant	MODIFIER	Transcript	ENST00000393099.3	protein_coding	10303	NA	NA
229	2	16	89387975	90079975	1.74	k2prob	rs12919536	89632423	4.7761e-4	ENSG00000167526	RPL13	YES	downstream_gene_variant	MODIFIER	Transcript	ENST00000399461.4	retained_intron	10303	NA	NA
229	2	16	89387975	90079975	1.74	k2prob	rs12919536	89632423	4.7761e-4	ENSG00000167526	RPL13	YES	downstream_gene_variant	MODIFIER	Transcript	ENST00000452368.3	protein_coding	10303	NA	NA
229	2	16	89387975	90079975	1.74	k2prob	rs12919536	89632423	4.7761e-4	ENSG00000167526	RPL13	YES	downstream_gene_variant	MODIFIER	Transcript	ENST00000467736.1	protein_coding	10303	NA	NA
229	2	16	89387975	90079975	1.74	k2prob	rs12919536	89632423	4.7761e-4	ENSG00000167526	RPL13	YES	downstream_gene_variant	MODIFIER	Transcript	ENST00000472354.1	protein_coding	10303	NA	NA
229	2	16	89387975	90079975	1.74	k2prob	rs12919536	89632423	4.7761e-4	ENSG00000167526	RPL13	YES	downstream_gene_variant	MODIFIER	Transcript	ENST00000484610.1	retained_intron	10303	NA	NA
229	2	16	89387975	90079975	1.74	k2prob	rs12919536	89632423	4.7761e-4	ENSG00000167526	RPL13	YES	downstream_gene_variant	MODIFIER	Transcript	ENST00000487034.1	retained_intron	10303	NA	NA
229	2	16	89387975	90079975	1.74	k2prob	rs12919536	89632423	4.7761e-4	ENSG00000167526	RPL13	YES	downstream_gene_variant	MODIFIER	Transcript	ENST00000491523.1	retained_intron	10303	NA	NA
229	2	16	89387975	90079975	1.74	k2prob	rs12919536	89632423	4.7761e-4	ENSG00000167526	RPL13	YES	downstream_gene_variant	MODIFIER	Transcript	ENST00000562879.1	nonsense_mediated_decay	10303	NA	NA
229	2	16	89387975	90079975	1.74	k2prob	rs12919536	89632423	4.7761e-4	ENSG00000167526	RPL13	YES	downstream_gene_variant	MODIFIER	Transcript	ENST00000563270.1	protein_coding	10303	NA	NA
229	2	16	89387975	90079975	1.74	k2prob	rs12919536	89632423	4.7761e-4	ENSG00000167526	RPL13	YES	downstream_gene_variant	MODIFIER	Transcript	ENST00000563749.1	retained_intron	10303	NA	NA
229	2	16	89387975	90079975	1.74	k2prob	rs12919536	89632423	4.7761e-4	ENSG00000167526	RPL13	YES	downstream_gene_variant	MODIFIER	Transcript	ENST00000565571.1	retained_intron	10303	NA	NA
229	2	16	89387975	90079975	1.74	k2prob	rs12919536	89632423	4.7761e-4	ENSG00000167526	RPL13	YES	downstream_gene_variant	MODIFIER	Transcript	ENST00000567815.1	protein_coding	10303	NA	NA
229	2	16	89387975	90079975	1.74	k2prob	rs12919536	89632423	4.7761e-4	ENSG00000167526	RPL13	YES	downstream_gene_variant	MODIFIER	Transcript	ENST00000570149.1	retained_intron	10303	NA	NA
229	2	16	89387975	90079975	1.74	k2prob	rs4558416	90002767	4.71108e-4	ENSG00000258947	TUBB3	YES	downstream_gene_variant	MODIFIER	Transcript	ENST00000304984.5	protein_coding	NA	NA	NA
229	2	16	89387975	90079975	1.74	k2prob	rs4558416	90002767	4.71108e-4	ENSG00000258947	TUBB3	YES	downstream_gene_variant	MODIFIER	Transcript	ENST00000315491.7	protein_coding	NA	NA	NA
229	2	16	89387975	90079975	1.74	k2prob	rs4558416	90002767	4.71108e-4	ENSG00000258947	TUBB3	YES	downstream_gene_variant	MODIFIER	Transcript	ENST00000553656.1	nonsense_mediated_decay	NA	NA	NA
229	2	16	89387975	90079975	1.74	k2prob	rs4558416	90002767	4.71108e-4	ENSG00000258947	TUBB3	YES	downstream_gene_variant	MODIFIER	Transcript	ENST00000553967.1	protein_coding	NA	NA	NA
229	2	16	89387975	90079975	1.74	k2prob	rs4558416	90002767	4.71108e-4	ENSG00000258947	TUBB3	YES	downstream_gene_variant	MODIFIER	Transcript	ENST00000554116.1	processed_transcript	NA	NA	NA
229	2	16	89387975	90079975	1.74	k2prob	rs4558416	90002767	4.71108e-4	ENSG00000258947	TUBB3	YES	downstream_gene_variant	MODIFIER	Transcript	ENST00000554336.1	protein_coding	NA	NA	NA
229	2	16	89387975	90079975	1.74	k2prob	rs4558416	90002767	4.71108e-4	ENSG00000258947	TUBB3	YES	downstream_gene_variant	MODIFIER	Transcript	ENST00000554444.1	protein_coding	NA	NA	NA
229	2	16	89387975	90079975	1.74	k2prob	rs4558416	90002767	4.71108e-4	ENSG00000258947	TUBB3	YES	downstream_gene_variant	MODIFIER	Transcript	ENST00000554927.1	retained_intron	NA	NA	NA
229	2	16	89387975	90079975	1.74	k2prob	rs4558416	90002767	4.71108e-4	ENSG00000258947	TUBB3	YES	intron_variant	MODIFIER	Transcript	ENST00000555576.1	protein_coding	NA	NA	NA
229	2	16	89387975	90079975	1.74	k2prob	rs4558416	90002767	4.71108e-4	ENSG00000258947	TUBB3	YES	downstream_gene_variant	MODIFIER	Transcript	ENST00000555609.1	nonsense_mediated_decay	NA	NA	NA
229	2	16	89387975	90079975	1.74	k2prob	rs4558416	90002767	4.71108e-4	ENSG00000258947	TUBB3	YES	downstream_gene_variant	MODIFIER	Transcript	ENST00000555810.1	protein_coding	NA	NA	NA
229	2	16	89387975	90079975	1.74	k2prob	rs4558416	90002767	4.71108e-4	ENSG00000258947	TUBB3	YES	downstream_gene_variant	MODIFIER	Transcript	ENST00000556536.1	nonsense_mediated_decay	NA	NA	NA
229	2	16	89387975	90079975	1.74	k2prob	rs4558416	90002767	4.71108e-4	ENSG00000258947	TUBB3	YES	downstream_gene_variant	MODIFIER	Transcript	ENST00000556565.1	protein_coding	NA	NA	NA
229	2	16	89387975	90079975	1.74	k2prob	rs4558416	90002767	4.71108e-4	ENSG00000258947	TUBB3	YES	downstream_gene_variant	MODIFIER	Transcript	ENST00000557262.1	nonsense_mediated_decay	NA	NA	NA
229	2	16	89387975	90079975	1.74	k2prob	rs4558416	90002767	4.71108e-4	ENSG00000258947	TUBB3	YES	downstream_gene_variant	MODIFIER	Transcript	ENST00000557490.1	nonsense_mediated_decay	NA	NA	NA
229	2	16	89387975	90079975	1.74	k2prob	rs258341	89691142	4.62945e-4	ENSG00000015413	DPEP1	YES	intron_variant	MODIFIER	Transcript	ENST00000393092.3	protein_coding	3002	NA	NA
229	2	16	89387975	90079975	1.74	k2prob	rs258341	89691142	4.62945e-4	ENSG00000015413	DPEP1	YES	intron_variant	MODIFIER	Transcript	ENST00000421184.1	protein_coding	3002	NA	NA
229	2	16	89387975	90079975	1.74	k2prob	rs258341	89691142	4.62945e-4	ENSG00000015413	DPEP1	YES	upstream_gene_variant	MODIFIER	Transcript	ENST00000561484.1	retained_intron	3002	NA	NA
229	2	16	89387975	90079975	1.74	k2prob	rs258341	89691142	4.62945e-4	ENSG00000015413	DPEP1	YES	intron_variant,non_coding_transcript_variant	MODIFIER	Transcript	ENST00000564281.1	retained_intron	3002	NA	NA
229	2	16	89387975	90079975	1.74	k2prob	rs258341	89691142	4.62945e-4	ENSG00000015413	DPEP1	YES	intron_variant,non_coding_transcript_variant	MODIFIER	Transcript	ENST00000565249.1	retained_intron	3002	NA	NA
229	2	16	89387975	90079975	1.74	k2prob	rs258341	89691142	4.62945e-4	ENSG00000015413	DPEP1	YES	intron_variant	MODIFIER	Transcript	ENST00000568281.1	protein_coding	3002	NA	NA
229	2	16	89387975	90079975	1.74	k2prob	rs258341	89691142	4.62945e-4	ENSG00000015413	DPEP1	YES	intron_variant	MODIFIER	Transcript	ENST00000570029.1	protein_coding	3002	NA	NA
229	2	16	89387975	90079975	1.74	k2prob	rs364343	89612638	4.57629e-4	ENSG00000197912	SPG7	YES	intron_variant	MODIFIER	Transcript	ENST00000268704.2	protein_coding	11237	NA	NA
229	2	16	89387975	90079975	1.74	k2prob	rs364343	89612638	4.57629e-4	ENSG00000197912	SPG7	YES	upstream_gene_variant	MODIFIER	Transcript	ENST00000561702.1	retained_intron	11237	NA	NA
229	2	16	89387975	90079975	1.74	k2prob	rs364343	89612638	4.57629e-4	ENSG00000197912	SPG7	YES	upstream_gene_variant	MODIFIER	Transcript	ENST00000561911.1	nonsense_mediated_decay	11237	NA	NA
229	2	16	89387975	90079975	1.74	k2prob	rs364343	89612638	4.57629e-4	ENSG00000197912	SPG7	YES	downstream_gene_variant	MODIFIER	Transcript	ENST00000561945.1	retained_intron	11237	NA	NA
229	2	16	89387975	90079975	1.74	k2prob	rs364343	89612638	4.57629e-4	ENSG00000197912	SPG7	YES	intron_variant,non_coding_transcript_variant	MODIFIER	Transcript	ENST00000563218.1	retained_intron	11237	NA	NA
229	2	16	89387975	90079975	1.74	k2prob	rs364343	89612638	4.57629e-4	ENSG00000197912	SPG7	YES	upstream_gene_variant	MODIFIER	Transcript	ENST00000565370.1	retained_intron	11237	NA	NA
229	2	16	89387975	90079975	1.74	k2prob	rs364343	89612638	4.57629e-4	ENSG00000197912	SPG7	YES	intron_variant,NMD_transcript_variant	MODIFIER	Transcript	ENST00000566221.1	nonsense_mediated_decay	11237	NA	NA
229	2	16	89387975	90079975	1.74	k2prob	rs364343	89612638	4.57629e-4	ENSG00000197912	SPG7	YES	upstream_gene_variant	MODIFIER	Transcript	ENST00000568205.1	retained_intron	11237	NA	NA
229	2	16	89387975	90079975	1.74	k2prob	rs364343	89612638	4.57629e-4	ENSG00000197912	SPG7	YES	intron_variant,NMD_transcript_variant	MODIFIER	Transcript	ENST00000569820.1	nonsense_mediated_decay	11237	NA	NA
229	2	16	89387975	90079975	1.74	k2prob	rs72813449	89999855	4.54532e-4	ENSG00000258947	TUBB3	YES	intron_variant	MODIFIER	Transcript	ENST00000304984.5	protein_coding	NA	NA	NA
229	2	16	89387975	90079975	1.74	k2prob	rs72813449	89999855	4.54532e-4	ENSG00000258947	TUBB3	YES	intron_variant	MODIFIER	Transcript	ENST00000315491.7	protein_coding	NA	NA	NA
229	2	16	89387975	90079975	1.74	k2prob	rs72813449	89999855	4.54532e-4	ENSG00000258947	TUBB3	YES	intron_variant,NMD_transcript_variant	MODIFIER	Transcript	ENST00000553656.1	nonsense_mediated_decay	NA	NA	NA
229	2	16	89387975	90079975	1.74	k2prob	rs72813449	89999855	4.54532e-4	ENSG00000258947	TUBB3	YES	intron_variant	MODIFIER	Transcript	ENST00000553967.1	protein_coding	NA	NA	NA
229	2	16	89387975	90079975	1.74	k2prob	rs72813449	89999855	4.54532e-4	ENSG00000258947	TUBB3	YES	downstream_gene_variant	MODIFIER	Transcript	ENST00000554116.1	processed_transcript	NA	NA	NA
229	2	16	89387975	90079975	1.74	k2prob	rs72813449	89999855	4.54532e-4	ENSG00000258947	TUBB3	YES	intron_variant	MODIFIER	Transcript	ENST00000554336.1	protein_coding	NA	NA	NA
229	2	16	89387975	90079975	1.74	k2prob	rs72813449	89999855	4.54532e-4	ENSG00000258947	TUBB3	YES	intron_variant	MODIFIER	Transcript	ENST00000554444.1	protein_coding	NA	NA	NA
229	2	16	89387975	90079975	1.74	k2prob	rs72813449	89999855	4.54532e-4	ENSG00000258947	TUBB3	YES	downstream_gene_variant	MODIFIER	Transcript	ENST00000554927.1	retained_intron	NA	NA	NA
229	2	16	89387975	90079975	1.74	k2prob	rs72813449	89999855	4.54532e-4	ENSG00000258947	TUBB3	YES	intron_variant	MODIFIER	Transcript	ENST00000555576.1	protein_coding	NA	NA	NA
229	2	16	89387975	90079975	1.74	k2prob	rs72813449	89999855	4.54532e-4	ENSG00000258947	TUBB3	YES	intron_variant,NMD_transcript_variant	MODIFIER	Transcript	ENST00000555609.1	nonsense_mediated_decay	NA	NA	NA
229	2	16	89387975	90079975	1.74	k2prob	rs72813449	89999855	4.54532e-4	ENSG00000258947	TUBB3	YES	intron_variant	MODIFIER	Transcript	ENST00000555810.1	protein_coding	NA	NA	NA
229	2	16	89387975	90079975	1.74	k2prob	rs72813449	89999855	4.54532e-4	ENSG00000258947	TUBB3	YES	intron_variant,NMD_transcript_variant	MODIFIER	Transcript	ENST00000556536.1	nonsense_mediated_decay	NA	NA	NA
229	2	16	89387975	90079975	1.74	k2prob	rs72813449	89999855	4.54532e-4	ENSG00000258947	TUBB3	YES	intron_variant	MODIFIER	Transcript	ENST00000556565.1	protein_coding	NA	NA	NA
229	2	16	89387975	90079975	1.74	k2prob	rs72813449	89999855	4.54532e-4	ENSG00000258947	TUBB3	YES	intron_variant,NMD_transcript_variant	MODIFIER	Transcript	ENST00000557262.1	nonsense_mediated_decay	NA	NA	NA
229	2	16	89387975	90079975	1.74	k2prob	rs72813449	89999855	4.54532e-4	ENSG00000258947	TUBB3	YES	intron_variant,NMD_transcript_variant	MODIFIER	Transcript	ENST00000557490.1	nonsense_mediated_decay	NA	NA	NA
229	2	16	89387975	90079975	1.74	k2prob	rs462314	89613530	4.54244e-4	ENSG00000197912	SPG7	YES	intron_variant	MODIFIER	Transcript	ENST00000268704.2	protein_coding	11237	NA	NA
229	2	16	89387975	90079975	1.74	k2prob	rs462314	89613530	4.54244e-4	ENSG00000197912	SPG7	YES	upstream_gene_variant	MODIFIER	Transcript	ENST00000561702.1	retained_intron	11237	NA	NA
229	2	16	89387975	90079975	1.74	k2prob	rs462314	89613530	4.54244e-4	ENSG00000197912	SPG7	YES	intron_variant,NMD_transcript_variant	MODIFIER	Transcript	ENST00000561911.1	nonsense_mediated_decay	11237	NA	NA
229	2	16	89387975	90079975	1.74	k2prob	rs462314	89613530	4.54244e-4	ENSG00000197912	SPG7	YES	downstream_gene_variant	MODIFIER	Transcript	ENST00000561945.1	retained_intron	11237	NA	NA
229	2	16	89387975	90079975	1.74	k2prob	rs462314	89613530	4.54244e-4	ENSG00000197912	SPG7	YES	intron_variant,non_coding_transcript_variant	MODIFIER	Transcript	ENST00000563218.1	retained_intron	11237	NA	NA
229	2	16	89387975	90079975	1.74	k2prob	rs462314	89613530	4.54244e-4	ENSG00000197912	SPG7	YES	upstream_gene_variant	MODIFIER	Transcript	ENST00000565370.1	retained_intron	11237	NA	NA
229	2	16	89387975	90079975	1.74	k2prob	rs462314	89613530	4.54244e-4	ENSG00000197912	SPG7	YES	intron_variant,NMD_transcript_variant	MODIFIER	Transcript	ENST00000566221.1	nonsense_mediated_decay	11237	NA	NA
229	2	16	89387975	90079975	1.74	k2prob	rs462314	89613530	4.54244e-4	ENSG00000197912	SPG7	YES	upstream_gene_variant	MODIFIER	Transcript	ENST00000568205.1	retained_intron	11237	NA	NA
229	2	16	89387975	90079975	1.74	k2prob	rs462314	89613530	4.54244e-4	ENSG00000197912	SPG7	YES	intron_variant,NMD_transcript_variant	MODIFIER	Transcript	ENST00000569820.1	nonsense_mediated_decay	11237	NA	NA
229	2	16	89387975	90079975	1.74	k2prob	rs149158981	89648503	4.53286e-4	ENSG00000178773	CPNE7	YES	intron_variant	MODIFIER	Transcript	ENST00000268720.5	protein_coding	2320	NA	NA
229	2	16	89387975	90079975	1.74	k2prob	rs149158981	89648503	4.53286e-4	ENSG00000178773	CPNE7	YES	intron_variant	MODIFIER	Transcript	ENST00000319518.8	protein_coding	2320	NA	NA
229	2	16	89387975	90079975	1.74	k2prob	rs149158981	89648503	4.53286e-4	ENSG00000178773	CPNE7	YES	intron_variant,NMD_transcript_variant	MODIFIER	Transcript	ENST00000525982.1	nonsense_mediated_decay	2320	NA	NA
229	2	16	89387975	90079975	1.74	k2prob	rs149158981	89648503	4.53286e-4	ENSG00000178773	CPNE7	YES	upstream_gene_variant	MODIFIER	Transcript	ENST00000529800.1	protein_coding	2320	NA	NA
229	2	16	89387975	90079975	1.74	k2prob	rs149158981	89648503	4.53286e-4	ENSG00000178773	CPNE7	YES	upstream_gene_variant	MODIFIER	Transcript	ENST00000532500.1	retained_intron	2320	NA	NA
229	2	16	89387975	90079975	1.74	k2prob	rs464972	89638178	4.45905e-4	ENSG00000178773	CPNE7	YES	upstream_gene_variant	MODIFIER	Transcript	ENST00000268720.5	protein_coding	2320	NA	NA
229	2	16	89387975	90079975	1.74	k2prob	rs464972	89638178	4.45905e-4	ENSG00000178773	CPNE7	YES	upstream_gene_variant	MODIFIER	Transcript	ENST00000319518.8	protein_coding	2320	NA	NA
229	2	16	89387975	90079975	1.74	k2prob	rs464972	89638178	4.45905e-4	ENSG00000178773	CPNE7	YES	upstream_gene_variant	MODIFIER	Transcript	ENST00000525982.1	nonsense_mediated_decay	2320	NA	NA
229	2	16	89387975	90079975	1.74	k2prob	rs461405	89613233	4.44846e-4	ENSG00000197912	SPG7	YES	intron_variant	MODIFIER	Transcript	ENST00000268704.2	protein_coding	11237	NA	NA
229	2	16	89387975	90079975	1.74	k2prob	rs461405	89613233	4.44846e-4	ENSG00000197912	SPG7	YES	upstream_gene_variant	MODIFIER	Transcript	ENST00000561702.1	retained_intron	11237	NA	NA
229	2	16	89387975	90079975	1.74	k2prob	rs461405	89613233	4.44846e-4	ENSG00000197912	SPG7	YES	intron_variant,NMD_transcript_variant	MODIFIER	Transcript	ENST00000561911.1	nonsense_mediated_decay	11237	NA	NA
229	2	16	89387975	90079975	1.74	k2prob	rs461405	89613233	4.44846e-4	ENSG00000197912	SPG7	YES	downstream_gene_variant	MODIFIER	Transcript	ENST00000561945.1	retained_intron	11237	NA	NA
229	2	16	89387975	90079975	1.74	k2prob	rs461405	89613233	4.44846e-4	ENSG00000197912	SPG7	YES	intron_variant,non_coding_transcript_variant	MODIFIER	Transcript	ENST00000563218.1	retained_intron	11237	NA	NA
229	2	16	89387975	90079975	1.74	k2prob	rs461405	89613233	4.44846e-4	ENSG00000197912	SPG7	YES	upstream_gene_variant	MODIFIER	Transcript	ENST00000565370.1	retained_intron	11237	NA	NA
229	2	16	89387975	90079975	1.74	k2prob	rs461405	89613233	4.44846e-4	ENSG00000197912	SPG7	YES	intron_variant,NMD_transcript_variant	MODIFIER	Transcript	ENST00000566221.1	nonsense_mediated_decay	11237	NA	NA
229	2	16	89387975	90079975	1.74	k2prob	rs461405	89613233	4.44846e-4	ENSG00000197912	SPG7	YES	upstream_gene_variant	MODIFIER	Transcript	ENST00000568205.1	retained_intron	11237	NA	NA
229	2	16	89387975	90079975	1.74	k2prob	rs461405	89613233	4.44846e-4	ENSG00000197912	SPG7	YES	intron_variant,NMD_transcript_variant	MODIFIER	Transcript	ENST00000569820.1	nonsense_mediated_decay	11237	NA	NA
229	2	16	89387975	90079975	1.74	k2prob	rs462464	89613037	4.30927e-4	ENSG00000197912	SPG7	YES	intron_variant	MODIFIER	Transcript	ENST00000268704.2	protein_coding	11237	NA	NA
229	2	16	89387975	90079975	1.74	k2prob	rs462464	89613037	4.30927e-4	ENSG00000197912	SPG7	YES	upstream_gene_variant	MODIFIER	Transcript	ENST00000561702.1	retained_intron	11237	NA	NA
229	2	16	89387975	90079975	1.74	k2prob	rs462464	89613037	4.30927e-4	ENSG00000197912	SPG7	YES	upstream_gene_variant	MODIFIER	Transcript	ENST00000561911.1	nonsense_mediated_decay	11237	NA	NA
229	2	16	89387975	90079975	1.74	k2prob	rs462464	89613037	4.30927e-4	ENSG00000197912	SPG7	YES	downstream_gene_variant	MODIFIER	Transcript	ENST00000561945.1	retained_intron	11237	NA	NA
229	2	16	89387975	90079975	1.74	k2prob	rs462464	89613037	4.30927e-4	ENSG00000197912	SPG7	YES	intron_variant,non_coding_transcript_variant	MODIFIER	Transcript	ENST00000563218.1	retained_intron	11237	NA	NA
229	2	16	89387975	90079975	1.74	k2prob	rs462464	89613037	4.30927e-4	ENSG00000197912	SPG7	YES	upstream_gene_variant	MODIFIER	Transcript	ENST00000565370.1	retained_intron	11237	NA	NA
229	2	16	89387975	90079975	1.74	k2prob	rs462464	89613037	4.30927e-4	ENSG00000197912	SPG7	YES	intron_variant,NMD_transcript_variant	MODIFIER	Transcript	ENST00000566221.1	nonsense_mediated_decay	11237	NA	NA
229	2	16	89387975	90079975	1.74	k2prob	rs462464	89613037	4.30927e-4	ENSG00000197912	SPG7	YES	upstream_gene_variant	MODIFIER	Transcript	ENST00000568205.1	retained_intron	11237	NA	NA
229	2	16	89387975	90079975	1.74	k2prob	rs462464	89613037	4.30927e-4	ENSG00000197912	SPG7	YES	intron_variant,NMD_transcript_variant	MODIFIER	Transcript	ENST00000569820.1	nonsense_mediated_decay	11237	NA	NA
229	2	16	89387975	90079975	1.74	k2prob	rs62068674	89647240	4.16492e-4	ENSG00000178773	CPNE7	YES	intron_variant	MODIFIER	Transcript	ENST00000268720.5	protein_coding	2320	NA	NA
229	2	16	89387975	90079975	1.74	k2prob	rs62068674	89647240	4.16492e-4	ENSG00000178773	CPNE7	YES	intron_variant	MODIFIER	Transcript	ENST00000319518.8	protein_coding	2320	NA	NA
229	2	16	89387975	90079975	1.74	k2prob	rs62068674	89647240	4.16492e-4	ENSG00000178773	CPNE7	YES	intron_variant,NMD_transcript_variant	MODIFIER	Transcript	ENST00000525982.1	nonsense_mediated_decay	2320	NA	NA
229	2	16	89387975	90079975	1.74	k2prob	rs62068674	89647240	4.16492e-4	ENSG00000178773	CPNE7	YES	upstream_gene_variant	MODIFIER	Transcript	ENST00000532500.1	retained_intron	2320	NA	NA
229	2	16	89387975	90079975	1.74	k2prob	rs117032784	89437983	4.13856e-4	ENSG00000167522	ANKRD11	YES	intron_variant	MODIFIER	Transcript	ENST00000301030.4	protein_coding	21316	NA	NA
229	2	16	89387975	90079975	1.74	k2prob	rs117032784	89437983	4.13856e-4	ENSG00000167522	ANKRD11	YES	intron_variant	MODIFIER	Transcript	ENST00000378330.2	protein_coding	21316	NA	NA
229	2	16	89387975	90079975	1.74	k2prob	rs117032784	89437983	4.13856e-4	ENSG00000167522	ANKRD11	YES	intron_variant,NMD_transcript_variant	MODIFIER	Transcript	ENST00000378332.2	nonsense_mediated_decay	21316	NA	NA
229	2	16	89387975	90079975	1.74	k2prob	rs117032784	89437983	4.13856e-4	ENSG00000167522	ANKRD11	YES	intron_variant,non_coding_transcript_variant	MODIFIER	Transcript	ENST00000562816.1	processed_transcript	21316	NA	NA
229	2	16	89387975	90079975	1.74	k2prob	rs117032784	89437983	4.13856e-4	ENSG00000167522	ANKRD11	YES	downstream_gene_variant	MODIFIER	Transcript	ENST00000566973.1	processed_transcript	21316	NA	NA
229	2	16	89387975	90079975	1.74	k2prob	rs117032784	89437983	4.13856e-4	ENSG00000167522	ANKRD11	YES	intron_variant,non_coding_transcript_variant	MODIFIER	Transcript	ENST00000568512.1	processed_transcript	21316	NA	NA
229	2	16	89387975	90079975	1.74	k2prob	rs366576	89641181	4.03223e-4	ENSG00000178773	CPNE7	YES	upstream_gene_variant	MODIFIER	Transcript	ENST00000268720.5	protein_coding	2320	NA	NA
229	2	16	89387975	90079975	1.74	k2prob	rs366576	89641181	4.03223e-4	ENSG00000178773	CPNE7	YES	upstream_gene_variant	MODIFIER	Transcript	ENST00000319518.8	protein_coding	2320	NA	NA
229	2	16	89387975	90079975	1.74	k2prob	rs366576	89641181	4.03223e-4	ENSG00000178773	CPNE7	YES	upstream_gene_variant	MODIFIER	Transcript	ENST00000525982.1	nonsense_mediated_decay	2320	NA	NA
229	2	16	89387975	90079975	1.74	k2prob	rs2460448	89700881	3.935e-4	ENSG00000015413	DPEP1	YES	intron_variant	MODIFIER	Transcript	ENST00000261615.4	protein_coding	3002	NA	NA
229	2	16	89387975	90079975	1.74	k2prob	rs2460448	89700881	3.935e-4	ENSG00000015413	DPEP1	YES	intron_variant	MODIFIER	Transcript	ENST00000393092.3	protein_coding	3002	NA	NA
229	2	16	89387975	90079975	1.74	k2prob	rs2460448	89700881	3.935e-4	ENSG00000015413	DPEP1	YES	intron_variant	MODIFIER	Transcript	ENST00000421184.1	protein_coding	3002	NA	NA
229	2	16	89387975	90079975	1.74	k2prob	rs2460448	89700881	3.935e-4	ENSG00000015413	DPEP1	YES	intron_variant,non_coding_transcript_variant	MODIFIER	Transcript	ENST00000561484.1	retained_intron	3002	NA	NA
229	2	16	89387975	90079975	1.74	k2prob	rs2460448	89700881	3.935e-4	ENSG00000015413	DPEP1	YES	intron_variant,non_coding_transcript_variant	MODIFIER	Transcript	ENST00000564281.1	retained_intron	3002	NA	NA
229	2	16	89387975	90079975	1.74	k2prob	rs2460448	89700881	3.935e-4	ENSG00000015413	DPEP1	YES	upstream_gene_variant	MODIFIER	Transcript	ENST00000564645.1	retained_intron	3002	NA	NA
229	2	16	89387975	90079975	1.74	k2prob	rs2460448	89700881	3.935e-4	ENSG00000015413	DPEP1	YES	intron_variant,non_coding_transcript_variant	MODIFIER	Transcript	ENST00000565249.1	retained_intron	3002	NA	NA
229	2	16	89387975	90079975	1.74	k2prob	rs2460448	89700881	3.935e-4	ENSG00000015413	DPEP1	YES	intron_variant	MODIFIER	Transcript	ENST00000568281.1	protein_coding	3002	NA	NA
229	2	16	89387975	90079975	1.74	k2prob	rs2460448	89700881	3.935e-4	ENSG00000015413	DPEP1	YES	intron_variant	MODIFIER	Transcript	ENST00000570029.1	protein_coding	3002	NA	NA
229	2	16	89387975	90079975	1.74	k2prob	rs11076650	90067941	3.86607e-4	ENSG00000003249	DBNDD1	YES	downstream_gene_variant	MODIFIER	Transcript	ENST00000002501.6	protein_coding	28455	NA	NA
229	2	16	89387975	90079975	1.74	k2prob	rs11076650	90067941	3.86607e-4	ENSG00000003249	DBNDD1	YES	downstream_gene_variant	MODIFIER	Transcript	ENST00000304733.3	protein_coding	28455	NA	NA
229	2	16	89387975	90079975	1.74	k2prob	rs11076650	90067941	3.86607e-4	ENSG00000003249	DBNDD1	YES	downstream_gene_variant	MODIFIER	Transcript	ENST00000392973.3	protein_coding	28455	NA	NA
229	2	16	89387975	90079975	1.74	k2prob	rs11076650	90067941	3.86607e-4	ENSG00000003249	DBNDD1	YES	downstream_gene_variant	MODIFIER	Transcript	ENST00000568330.2	nonsense_mediated_decay	28455	NA	NA
229	2	16	89387975	90079975	1.74	k2prob	rs11076650	90067941	3.86607e-4	ENSG00000003249	DBNDD1	YES	downstream_gene_variant	MODIFIER	Transcript	ENST00000568662.1	retained_intron	28455	NA	NA
229	2	16	89387975	90079975	1.74	k2prob	rs11076650	90067941	3.86607e-4	ENSG00000003249	DBNDD1	YES	downstream_gene_variant	MODIFIER	Transcript	ENST00000568838.1	protein_coding	28455	NA	NA
229	2	16	89387975	90079975	1.74	k2prob	rs11076650	90067941	3.86607e-4	ENSG00000223959	AFG3L1P	YES	downstream_gene_variant	MODIFIER	Transcript	ENST00000355531.3	retained_intron	314	NA	NA
229	2	16	89387975	90079975	1.74	k2prob	rs11076650	90067941	3.86607e-4	ENSG00000223959	AFG3L1P	YES	downstream_gene_variant	MODIFIER	Transcript	ENST00000388970.3	processed_transcript	314	NA	NA
229	2	16	89387975	90079975	1.74	k2prob	rs11076650	90067941	3.86607e-4	ENSG00000223959	AFG3L1P	YES	downstream_gene_variant	MODIFIER	Transcript	ENST00000418696.1	processed_transcript	314	NA	NA
229	2	16	89387975	90079975	1.74	k2prob	rs11076650	90067941	3.86607e-4	ENSG00000223959	AFG3L1P	YES	downstream_gene_variant	MODIFIER	Transcript	ENST00000427658.1	retained_intron	314	NA	NA
229	2	16	89387975	90079975	1.74	k2prob	rs11076650	90067941	3.86607e-4	ENSG00000223959	AFG3L1P	YES	downstream_gene_variant	MODIFIER	Transcript	ENST00000436447.1	processed_transcript	314	NA	NA
229	2	16	89387975	90079975	1.74	k2prob	rs11076650	90067941	3.86607e-4	ENSG00000223959	AFG3L1P	YES	downstream_gene_variant	MODIFIER	Transcript	ENST00000437774.1	processed_transcript	314	NA	NA
229	2	16	89387975	90079975	1.74	k2prob	rs11076650	90067941	3.86607e-4	ENSG00000223959	AFG3L1P	YES	non_coding_transcript_exon_variant	MODIFIER	Transcript	ENST00000454997.1	retained_intron	314	NA	NA
229	2	16	89387975	90079975	1.74	k2prob	rs11076650	90067941	3.86607e-4	ENSG00000223959	AFG3L1P	YES	downstream_gene_variant	MODIFIER	Transcript	ENST00000457926.1	processed_transcript	314	NA	NA
229	2	16	89387975	90079975	1.74	k2prob	rs11076650	90067941	3.86607e-4	ENSG00000223959	AFG3L1P	YES	downstream_gene_variant	MODIFIER	Transcript	ENST00000458301.1	processed_transcript	314	NA	NA
229	2	16	89387975	90079975	1.74	k2prob	rs11076650	90067941	3.86607e-4	ENSG00000223959	AFG3L1P	YES	downstream_gene_variant	MODIFIER	Transcript	ENST00000557444.1	unitary_pseudogene	314	NA	NA
229	2	16	89387975	90079975	1.74	k2prob	rs460105	89682006	3.74539e-4	ENSG00000015413	DPEP1	YES	upstream_gene_variant	MODIFIER	Transcript	ENST00000393092.3	protein_coding	3002	NA	NA
229	2	16	89387975	90079975	1.74	k2prob	rs460105	89682006	3.74539e-4	ENSG00000015413	DPEP1	YES	intron_variant	MODIFIER	Transcript	ENST00000421184.1	protein_coding	3002	NA	NA
229	2	16	89387975	90079975	1.74	k2prob	rs460105	89682006	3.74539e-4	ENSG00000015413	DPEP1	YES	intron_variant,non_coding_transcript_variant	MODIFIER	Transcript	ENST00000564281.1	retained_intron	3002	NA	NA
229	2	16	89387975	90079975	1.74	k2prob	rs460105	89682006	3.74539e-4	ENSG00000015413	DPEP1	YES	intron_variant,non_coding_transcript_variant	MODIFIER	Transcript	ENST00000565249.1	retained_intron	3002	NA	NA
229	2	16	89387975	90079975	1.74	k2prob	rs460105	89682006	3.74539e-4	ENSG00000015413	DPEP1	YES	upstream_gene_variant	MODIFIER	Transcript	ENST00000568281.1	protein_coding	3002	NA	NA
229	2	16	89387975	90079975	1.74	k2prob	rs460105	89682006	3.74539e-4	ENSG00000015413	DPEP1	YES	intron_variant	MODIFIER	Transcript	ENST00000570029.1	protein_coding	3002	NA	NA
229	2	16	89387975	90079975	1.74	k2prob	rs164749	89708224	3.66956e-4	ENSG00000131165	CHMP1A	YES	downstream_gene_variant	MODIFIER	Transcript	ENST00000253475.5	protein_coding	8740	NA	NA
229	2	16	89387975	90079975	1.74	k2prob	rs164749	89708224	3.66956e-4	ENSG00000131165	CHMP1A	YES	downstream_gene_variant	MODIFIER	Transcript	ENST00000397901.3	protein_coding	8740	NA	NA
229	2	16	89387975	90079975	1.74	k2prob	rs164749	89708224	3.66956e-4	ENSG00000131165	CHMP1A	YES	downstream_gene_variant	MODIFIER	Transcript	ENST00000535997.2	protein_coding	8740	NA	NA
229	2	16	89387975	90079975	1.74	k2prob	rs164749	89708224	3.66956e-4	ENSG00000131165	CHMP1A	YES	downstream_gene_variant	MODIFIER	Transcript	ENST00000547687.1	retained_intron	8740	NA	NA
229	2	16	89387975	90079975	1.74	k2prob	rs164749	89708224	3.66956e-4	ENSG00000131165	CHMP1A	YES	downstream_gene_variant	MODIFIER	Transcript	ENST00000549139.1	retained_intron	8740	NA	NA
229	2	16	89387975	90079975	1.74	k2prob	rs164749	89708224	3.66956e-4	ENSG00000131165	CHMP1A	YES	downstream_gene_variant	MODIFIER	Transcript	ENST00000549328.1	nonsense_mediated_decay	8740	NA	NA
229	2	16	89387975	90079975	1.74	k2prob	rs164749	89708224	3.66956e-4	ENSG00000131165	CHMP1A	YES	downstream_gene_variant	MODIFIER	Transcript	ENST00000550102.1	protein_coding	8740	NA	NA
229	2	16	89387975	90079975	1.74	k2prob	rs164749	89708224	3.66956e-4	ENSG00000015413	DPEP1	YES	downstream_gene_variant	MODIFIER	Transcript	ENST00000261615.4	protein_coding	3002	NA	NA
229	2	16	89387975	90079975	1.74	k2prob	rs164749	89708224	3.66956e-4	ENSG00000015413	DPEP1	YES	downstream_gene_variant	MODIFIER	Transcript	ENST00000393092.3	protein_coding	3002	NA	NA
229	2	16	89387975	90079975	1.74	k2prob	rs164749	89708224	3.66956e-4	ENSG00000015413	DPEP1	YES	downstream_gene_variant	MODIFIER	Transcript	ENST00000421184.1	protein_coding	3002	NA	NA
229	2	16	89387975	90079975	1.74	k2prob	rs164749	89708224	3.66956e-4	ENSG00000015413	DPEP1	YES	downstream_gene_variant	MODIFIER	Transcript	ENST00000564281.1	retained_intron	3002	NA	NA
229	2	16	89387975	90079975	1.74	k2prob	rs164749	89708224	3.66956e-4	ENSG00000015413	DPEP1	YES	downstream_gene_variant	MODIFIER	Transcript	ENST00000564645.1	retained_intron	3002	NA	NA
229	2	16	89387975	90079975	1.74	k2prob	rs164749	89708224	3.66956e-4	ENSG00000015413	DPEP1	YES	downstream_gene_variant	MODIFIER	Transcript	ENST00000565249.1	retained_intron	3002	NA	NA
229	2	16	89387975	90079975	1.74	k2prob	rs116043605	89663059	3.66496e-4	ENSG00000178773	CPNE7	YES	3_prime_UTR_variant	MODIFIER	Transcript	ENST00000268720.5	protein_coding	2320	NA	NA
229	2	16	89387975	90079975	1.74	k2prob	rs116043605	89663059	3.66496e-4	ENSG00000178773	CPNE7	YES	3_prime_UTR_variant	MODIFIER	Transcript	ENST00000319518.8	protein_coding	2320	NA	NA
229	2	16	89387975	90079975	1.74	k2prob	rs116043605	89663059	3.66496e-4	ENSG00000178773	CPNE7	YES	3_prime_UTR_variant	MODIFIER	Transcript	ENST00000526232.1	protein_coding	2320	NA	NA
229	2	16	89387975	90079975	1.74	k2prob	rs116043605	89663059	3.66496e-4	ENSG00000178773	CPNE7	YES	downstream_gene_variant	MODIFIER	Transcript	ENST00000529800.1	protein_coding	2320	NA	NA
229	2	16	89387975	90079975	1.74	k2prob	rs116043605	89663059	3.66496e-4	ENSG00000178773	CPNE7	YES	non_coding_transcript_exon_variant	MODIFIER	Transcript	ENST00000564421.1	processed_transcript	2320	NA	NA
229	2	16	89387975	90079975	1.74	k2prob	rs116043605	89663059	3.66496e-4	ENSG00000178773	CPNE7	YES	non_coding_transcript_exon_variant	MODIFIER	Transcript	ENST00000566398.1	processed_transcript	2320	NA	NA
229	2	16	89387975	90079975	1.74	k2prob	rs116043605	89663059	3.66496e-4	ENSG00000178773	CPNE7	YES	3_prime_UTR_variant,NMD_transcript_variant	MODIFIER	Transcript	ENST00000568977.1	nonsense_mediated_decay	2320	NA	NA
229	2	16	89387975	90079975	1.74	k2prob	rs8048449	90028106	3.64114e-4	ENSG00000140995	DEF8	YES	intron_variant	MODIFIER	Transcript	ENST00000268676.7	protein_coding	25969	NA	NA
229	2	16	89387975	90079975	1.74	k2prob	rs8048449	90028106	3.64114e-4	ENSG00000140995	DEF8	YES	downstream_gene_variant	MODIFIER	Transcript	ENST00000418391.2	protein_coding	25969	NA	NA
229	2	16	89387975	90079975	1.74	k2prob	rs8048449	90028106	3.64114e-4	ENSG00000140995	DEF8	YES	downstream_gene_variant	MODIFIER	Transcript	ENST00000561741.1	protein_coding	25969	NA	NA
229	2	16	89387975	90079975	1.74	k2prob	rs8048449	90028106	3.64114e-4	ENSG00000140995	DEF8	YES	downstream_gene_variant	MODIFIER	Transcript	ENST00000561784.1	nonsense_mediated_decay	25969	NA	NA
229	2	16	89387975	90079975	1.74	k2prob	rs8048449	90028106	3.64114e-4	ENSG00000140995	DEF8	YES	intron_variant	MODIFIER	Transcript	ENST00000561959.1	protein_coding	25969	NA	NA
229	2	16	89387975	90079975	1.74	k2prob	rs8048449	90028106	3.64114e-4	ENSG00000140995	DEF8	YES	downstream_gene_variant	MODIFIER	Transcript	ENST00000562044.1	processed_transcript	25969	NA	NA
229	2	16	89387975	90079975	1.74	k2prob	rs8048449	90028106	3.64114e-4	ENSG00000140995	DEF8	YES	upstream_gene_variant	MODIFIER	Transcript	ENST00000562163.1	processed_transcript	25969	NA	NA
229	2	16	89387975	90079975	1.74	k2prob	rs8048449	90028106	3.64114e-4	ENSG00000140995	DEF8	YES	downstream_gene_variant	MODIFIER	Transcript	ENST00000562578.1	protein_coding	25969	NA	NA
229	2	16	89387975	90079975	1.74	k2prob	rs8048449	90028106	3.64114e-4	ENSG00000140995	DEF8	YES	downstream_gene_variant	MODIFIER	Transcript	ENST00000562986.1	protein_coding	25969	NA	NA
229	2	16	89387975	90079975	1.74	k2prob	rs8048449	90028106	3.64114e-4	ENSG00000140995	DEF8	YES	intron_variant	MODIFIER	Transcript	ENST00000563594.1	protein_coding	25969	NA	NA
229	2	16	89387975	90079975	1.74	k2prob	rs8048449	90028106	3.64114e-4	ENSG00000140995	DEF8	YES	intron_variant	MODIFIER	Transcript	ENST00000563795.1	protein_coding	25969	NA	NA
229	2	16	89387975	90079975	1.74	k2prob	rs8048449	90028106	3.64114e-4	ENSG00000140995	DEF8	YES	upstream_gene_variant	MODIFIER	Transcript	ENST00000563805.1	retained_intron	25969	NA	NA
229	2	16	89387975	90079975	1.74	k2prob	rs8048449	90028106	3.64114e-4	ENSG00000140995	DEF8	YES	intron_variant,non_coding_transcript_variant	MODIFIER	Transcript	ENST00000563848.1	processed_transcript	25969	NA	NA
229	2	16	89387975	90079975	1.74	k2prob	rs8048449	90028106	3.64114e-4	ENSG00000140995	DEF8	YES	upstream_gene_variant	MODIFIER	Transcript	ENST00000564379.1	retained_intron	25969	NA	NA
229	2	16	89387975	90079975	1.74	k2prob	rs8048449	90028106	3.64114e-4	ENSG00000140995	DEF8	YES	downstream_gene_variant	MODIFIER	Transcript	ENST00000566079.1	protein_coding	25969	NA	NA
229	2	16	89387975	90079975	1.74	k2prob	rs8048449	90028106	3.64114e-4	ENSG00000140995	DEF8	YES	downstream_gene_variant	MODIFIER	Transcript	ENST00000566820.1	protein_coding	25969	NA	NA
229	2	16	89387975	90079975	1.74	k2prob	rs8048449	90028106	3.64114e-4	ENSG00000140995	DEF8	YES	downstream_gene_variant	MODIFIER	Transcript	ENST00000567243.1	processed_transcript	25969	NA	NA
229	2	16	89387975	90079975	1.74	k2prob	rs8048449	90028106	3.64114e-4	ENSG00000140995	DEF8	YES	intron_variant	MODIFIER	Transcript	ENST00000567874.1	protein_coding	25969	NA	NA
229	2	16	89387975	90079975	1.74	k2prob	rs8048449	90028106	3.64114e-4	ENSG00000140995	DEF8	YES	downstream_gene_variant	MODIFIER	Transcript	ENST00000567884.1	protein_coding	25969	NA	NA
229	2	16	89387975	90079975	1.74	k2prob	rs8048449	90028106	3.64114e-4	ENSG00000140995	DEF8	YES	downstream_gene_variant	MODIFIER	Transcript	ENST00000567999.1	protein_coding	25969	NA	NA
229	2	16	89387975	90079975	1.74	k2prob	rs8048449	90028106	3.64114e-4	ENSG00000140995	DEF8	YES	downstream_gene_variant	MODIFIER	Transcript	ENST00000568096.1	processed_transcript	25969	NA	NA
229	2	16	89387975	90079975	1.74	k2prob	rs8048449	90028106	3.64114e-4	ENSG00000140995	DEF8	YES	downstream_gene_variant	MODIFIER	Transcript	ENST00000568760.1	retained_intron	25969	NA	NA
229	2	16	89387975	90079975	1.74	k2prob	rs8048449	90028106	3.64114e-4	ENSG00000140995	DEF8	YES	downstream_gene_variant	MODIFIER	Transcript	ENST00000569061.1	protein_coding	25969	NA	NA
229	2	16	89387975	90079975	1.74	k2prob	rs8048449	90028106	3.64114e-4	ENSG00000140995	DEF8	YES	intron_variant	MODIFIER	Transcript	ENST00000569453.1	protein_coding	25969	NA	NA
229	2	16	89387975	90079975	1.74	k2prob	rs8048449	90028106	3.64114e-4	ENSG00000140995	DEF8	YES	downstream_gene_variant	MODIFIER	Transcript	ENST00000569803.1	processed_transcript	25969	NA	NA
229	2	16	89387975	90079975	1.74	k2prob	rs8048449	90028106	3.64114e-4	ENSG00000140995	DEF8	YES	intron_variant	MODIFIER	Transcript	ENST00000570182.1	protein_coding	25969	NA	NA
229	2	16	89387975	90079975	1.74	k2prob	rs2460451	89697792	3.53524e-4	ENSG00000015413	DPEP1	YES	intron_variant	MODIFIER	Transcript	ENST00000261615.4	protein_coding	3002	NA	NA
229	2	16	89387975	90079975	1.74	k2prob	rs2460451	89697792	3.53524e-4	ENSG00000015413	DPEP1	YES	intron_variant	MODIFIER	Transcript	ENST00000393092.3	protein_coding	3002	NA	NA
229	2	16	89387975	90079975	1.74	k2prob	rs2460451	89697792	3.53524e-4	ENSG00000015413	DPEP1	YES	intron_variant	MODIFIER	Transcript	ENST00000421184.1	protein_coding	3002	NA	NA
229	2	16	89387975	90079975	1.74	k2prob	rs2460451	89697792	3.53524e-4	ENSG00000015413	DPEP1	YES	intron_variant,non_coding_transcript_variant	MODIFIER	Transcript	ENST00000561484.1	retained_intron	3002	NA	NA
229	2	16	89387975	90079975	1.74	k2prob	rs2460451	89697792	3.53524e-4	ENSG00000015413	DPEP1	YES	intron_variant,non_coding_transcript_variant	MODIFIER	Transcript	ENST00000564281.1	retained_intron	3002	NA	NA
229	2	16	89387975	90079975	1.74	k2prob	rs2460451	89697792	3.53524e-4	ENSG00000015413	DPEP1	YES	intron_variant,non_coding_transcript_variant	MODIFIER	Transcript	ENST00000565249.1	retained_intron	3002	NA	NA
229	2	16	89387975	90079975	1.74	k2prob	rs2460451	89697792	3.53524e-4	ENSG00000015413	DPEP1	YES	intron_variant	MODIFIER	Transcript	ENST00000568281.1	protein_coding	3002	NA	NA
229	2	16	89387975	90079975	1.74	k2prob	rs2460451	89697792	3.53524e-4	ENSG00000015413	DPEP1	YES	intron_variant	MODIFIER	Transcript	ENST00000570029.1	protein_coding	3002	NA	NA
229	2	16	89387975	90079975	1.74	k2prob	rs12930346	89691769	3.52477e-4	ENSG00000015413	DPEP1	YES	upstream_gene_variant	MODIFIER	Transcript	ENST00000261615.4	protein_coding	3002	NA	NA
229	2	16	89387975	90079975	1.74	k2prob	rs12930346	89691769	3.52477e-4	ENSG00000015413	DPEP1	YES	intron_variant	MODIFIER	Transcript	ENST00000393092.3	protein_coding	3002	NA	NA
229	2	16	89387975	90079975	1.74	k2prob	rs12930346	89691769	3.52477e-4	ENSG00000015413	DPEP1	YES	intron_variant	MODIFIER	Transcript	ENST00000421184.1	protein_coding	3002	NA	NA
229	2	16	89387975	90079975	1.74	k2prob	rs12930346	89691769	3.52477e-4	ENSG00000015413	DPEP1	YES	upstream_gene_variant	MODIFIER	Transcript	ENST00000561484.1	retained_intron	3002	NA	NA
229	2	16	89387975	90079975	1.74	k2prob	rs12930346	89691769	3.52477e-4	ENSG00000015413	DPEP1	YES	intron_variant,non_coding_transcript_variant	MODIFIER	Transcript	ENST00000564281.1	retained_intron	3002	NA	NA
229	2	16	89387975	90079975	1.74	k2prob	rs12930346	89691769	3.52477e-4	ENSG00000015413	DPEP1	YES	intron_variant,non_coding_transcript_variant	MODIFIER	Transcript	ENST00000565249.1	retained_intron	3002	NA	NA
229	2	16	89387975	90079975	1.74	k2prob	rs12930346	89691769	3.52477e-4	ENSG00000015413	DPEP1	YES	intron_variant	MODIFIER	Transcript	ENST00000568281.1	protein_coding	3002	NA	NA
229	2	16	89387975	90079975	1.74	k2prob	rs12930346	89691769	3.52477e-4	ENSG00000015413	DPEP1	YES	intron_variant	MODIFIER	Transcript	ENST00000570029.1	protein_coding	3002	NA	NA
229	2	16	89387975	90079975	1.74	k2prob	16:89696217_C_T	89696217	3.50099e-4	NA	NA	NO	NA	NA	NA	NA	NA	NA	NA	NA
229	2	16	89387975	90079975	1.74	k2prob	rs4785746	90006179	3.473e-4	ENSG00000258947	TUBB3	YES	downstream_gene_variant	MODIFIER	Transcript	ENST00000304984.5	protein_coding	NA	NA	NA
229	2	16	89387975	90079975	1.74	k2prob	rs4785746	90006179	3.473e-4	ENSG00000258947	TUBB3	YES	downstream_gene_variant	MODIFIER	Transcript	ENST00000315491.7	protein_coding	NA	NA	NA
229	2	16	89387975	90079975	1.74	k2prob	rs4785746	90006179	3.473e-4	ENSG00000258947	TUBB3	YES	downstream_gene_variant	MODIFIER	Transcript	ENST00000553656.1	nonsense_mediated_decay	NA	NA	NA
229	2	16	89387975	90079975	1.74	k2prob	rs4785746	90006179	3.473e-4	ENSG00000258947	TUBB3	YES	downstream_gene_variant	MODIFIER	Transcript	ENST00000554444.1	protein_coding	NA	NA	NA
229	2	16	89387975	90079975	1.74	k2prob	rs4785746	90006179	3.473e-4	ENSG00000258947	TUBB3	YES	downstream_gene_variant	MODIFIER	Transcript	ENST00000555576.1	protein_coding	NA	NA	NA
229	2	16	89387975	90079975	1.74	k2prob	rs4785746	90006179	3.473e-4	ENSG00000258947	TUBB3	YES	downstream_gene_variant	MODIFIER	Transcript	ENST00000555609.1	nonsense_mediated_decay	NA	NA	NA
229	2	16	89387975	90079975	1.74	k2prob	rs4785746	90006179	3.473e-4	ENSG00000258947	TUBB3	YES	downstream_gene_variant	MODIFIER	Transcript	ENST00000555810.1	protein_coding	NA	NA	NA
229	2	16	89387975	90079975	1.74	k2prob	rs4785746	90006179	3.473e-4	ENSG00000258947	TUBB3	YES	downstream_gene_variant	MODIFIER	Transcript	ENST00000556536.1	nonsense_mediated_decay	NA	NA	NA
229	2	16	89387975	90079975	1.74	k2prob	rs4785746	90006179	3.473e-4	ENSG00000258947	TUBB3	YES	downstream_gene_variant	MODIFIER	Transcript	ENST00000556565.1	protein_coding	NA	NA	NA
229	2	16	89387975	90079975	1.74	k2prob	rs4785746	90006179	3.473e-4	ENSG00000258947	TUBB3	YES	downstream_gene_variant	MODIFIER	Transcript	ENST00000557490.1	nonsense_mediated_decay	NA	NA	NA
229	2	16	89387975	90079975	1.74	k2prob	rs72805563	89663448	3.46993e-4	ENSG00000178773	CPNE7	YES	3_prime_UTR_variant	MODIFIER	Transcript	ENST00000268720.5	protein_coding	2320	NA	NA
229	2	16	89387975	90079975	1.74	k2prob	rs72805563	89663448	3.46993e-4	ENSG00000178773	CPNE7	YES	3_prime_UTR_variant	MODIFIER	Transcript	ENST00000319518.8	protein_coding	2320	NA	NA
229	2	16	89387975	90079975	1.74	k2prob	rs72805563	89663448	3.46993e-4	ENSG00000178773	CPNE7	YES	downstream_gene_variant	MODIFIER	Transcript	ENST00000526232.1	protein_coding	2320	NA	NA
229	2	16	89387975	90079975	1.74	k2prob	rs72805563	89663448	3.46993e-4	ENSG00000178773	CPNE7	YES	downstream_gene_variant	MODIFIER	Transcript	ENST00000529800.1	protein_coding	2320	NA	NA
229	2	16	89387975	90079975	1.74	k2prob	rs72805563	89663448	3.46993e-4	ENSG00000178773	CPNE7	YES	downstream_gene_variant	MODIFIER	Transcript	ENST00000564421.1	processed_transcript	2320	NA	NA
229	2	16	89387975	90079975	1.74	k2prob	rs72805563	89663448	3.46993e-4	ENSG00000178773	CPNE7	YES	downstream_gene_variant	MODIFIER	Transcript	ENST00000566398.1	processed_transcript	2320	NA	NA
229	2	16	89387975	90079975	1.74	k2prob	rs72805563	89663448	3.46993e-4	ENSG00000178773	CPNE7	YES	downstream_gene_variant	MODIFIER	Transcript	ENST00000568977.1	nonsense_mediated_decay	2320	NA	NA
229	2	16	89387975	90079975	1.74	k2prob	rs17233350	89825519	3.46754e-4	ENSG00000187741	FANCA	YES	intron_variant,non_coding_transcript_variant	MODIFIER	Transcript	ENST00000305699.11	retained_intron	3582	NA	NA
229	2	16	89387975	90079975	1.74	k2prob	rs17233350	89825519	3.46754e-4	ENSG00000187741	FANCA	YES	intron_variant	MODIFIER	Transcript	ENST00000389301.3	protein_coding	3582	NA	NA
229	2	16	89387975	90079975	1.74	k2prob	rs17233350	89825519	3.46754e-4	ENSG00000187741	FANCA	YES	intron_variant,NMD_transcript_variant	MODIFIER	Transcript	ENST00000561660.1	nonsense_mediated_decay	3582	NA	NA
229	2	16	89387975	90079975	1.74	k2prob	rs17233350	89825519	3.46754e-4	ENSG00000187741	FANCA	YES	intron_variant,NMD_transcript_variant	MODIFIER	Transcript	ENST00000563318.1	nonsense_mediated_decay	3582	NA	NA
229	2	16	89387975	90079975	1.74	k2prob	rs17233350	89825519	3.46754e-4	ENSG00000187741	FANCA	YES	intron_variant,NMD_transcript_variant	MODIFIER	Transcript	ENST00000563510.1	nonsense_mediated_decay	3582	NA	NA
229	2	16	89387975	90079975	1.74	k2prob	rs17233350	89825519	3.46754e-4	ENSG00000187741	FANCA	YES	intron_variant,NMD_transcript_variant	MODIFIER	Transcript	ENST00000567988.1	nonsense_mediated_decay	3582	NA	NA
229	2	16	89387975	90079975	1.74	k2prob	rs17233350	89825519	3.46754e-4	ENSG00000187741	FANCA	YES	intron_variant	MODIFIER	Transcript	ENST00000568369.1	protein_coding	3582	NA	NA
229	2	16	89387975	90079975	1.74	k2prob	rs112126489	89770963	3.43968e-4	ENSG00000158792	SPATA2L	YES	upstream_gene_variant	MODIFIER	Transcript	ENST00000289805.5	protein_coding	28393	NA	NA
229	2	16	89387975	90079975	1.74	k2prob	rs112126489	89770963	3.43968e-4	ENSG00000158792	SPATA2L	YES	upstream_gene_variant	MODIFIER	Transcript	ENST00000335360.7	protein_coding	28393	NA	NA
229	2	16	89387975	90079975	1.74	k2prob	rs112126489	89770963	3.43968e-4	ENSG00000158792	SPATA2L	YES	upstream_gene_variant	MODIFIER	Transcript	ENST00000569918.1	protein_coding	28393	NA	NA
229	2	16	89387975	90079975	1.74	k2prob	rs112126489	89770963	3.43968e-4	ENSG00000075399	VPS9D1	YES	downstream_gene_variant	MODIFIER	Transcript	ENST00000389386.3	protein_coding	13526	NA	NA
229	2	16	89387975	90079975	1.74	k2prob	rs112126489	89770963	3.43968e-4	ENSG00000075399	VPS9D1	YES	downstream_gene_variant	MODIFIER	Transcript	ENST00000561976.1	protein_coding	13526	NA	NA
229	2	16	89387975	90079975	1.74	k2prob	rs112126489	89770963	3.43968e-4	ENSG00000075399	VPS9D1	YES	downstream_gene_variant	MODIFIER	Transcript	ENST00000565023.1	protein_coding	13526	NA	NA
229	2	16	89387975	90079975	1.74	k2prob	rs35251956	89654800	3.43484e-4	ENSG00000178773	CPNE7	YES	intron_variant	MODIFIER	Transcript	ENST00000268720.5	protein_coding	2320	NA	NA
229	2	16	89387975	90079975	1.74	k2prob	rs35251956	89654800	3.43484e-4	ENSG00000178773	CPNE7	YES	intron_variant	MODIFIER	Transcript	ENST00000319518.8	protein_coding	2320	NA	NA
229	2	16	89387975	90079975	1.74	k2prob	rs35251956	89654800	3.43484e-4	ENSG00000178773	CPNE7	YES	downstream_gene_variant	MODIFIER	Transcript	ENST00000525982.1	nonsense_mediated_decay	2320	NA	NA
229	2	16	89387975	90079975	1.74	k2prob	rs35251956	89654800	3.43484e-4	ENSG00000178773	CPNE7	YES	intron_variant	MODIFIER	Transcript	ENST00000529800.1	protein_coding	2320	NA	NA
229	2	16	89387975	90079975	1.74	k2prob	rs35251956	89654800	3.43484e-4	ENSG00000178773	CPNE7	YES	downstream_gene_variant	MODIFIER	Transcript	ENST00000532500.1	retained_intron	2320	NA	NA
229	2	16	89387975	90079975	1.74	k2prob	rs35251956	89654800	3.43484e-4	ENSG00000178773	CPNE7	YES	upstream_gene_variant	MODIFIER	Transcript	ENST00000568977.1	nonsense_mediated_decay	2320	NA	NA
229	2	16	89387975	90079975	1.74	k2prob	rs456662	89638380	3.38171e-4	ENSG00000178773	CPNE7	YES	upstream_gene_variant	MODIFIER	Transcript	ENST00000268720.5	protein_coding	2320	NA	NA
229	2	16	89387975	90079975	1.74	k2prob	rs456662	89638380	3.38171e-4	ENSG00000178773	CPNE7	YES	upstream_gene_variant	MODIFIER	Transcript	ENST00000319518.8	protein_coding	2320	NA	NA
229	2	16	89387975	90079975	1.74	k2prob	rs456662	89638380	3.38171e-4	ENSG00000178773	CPNE7	YES	upstream_gene_variant	MODIFIER	Transcript	ENST00000525982.1	nonsense_mediated_decay	2320	NA	NA
229	2	16	89387975	90079975	1.74	k2prob	rs62052219	90010303	3.29811e-4	ENSG00000140995	DEF8	YES	upstream_gene_variant	MODIFIER	Transcript	ENST00000268676.7	protein_coding	25969	NA	NA
229	2	16	89387975	90079975	1.74	k2prob	rs62052219	90010303	3.29811e-4	ENSG00000140995	DEF8	YES	upstream_gene_variant	MODIFIER	Transcript	ENST00000418391.2	protein_coding	25969	NA	NA
229	2	16	89387975	90079975	1.74	k2prob	rs62052219	90010303	3.29811e-4	ENSG00000140995	DEF8	YES	upstream_gene_variant	MODIFIER	Transcript	ENST00000561741.1	protein_coding	25969	NA	NA
229	2	16	89387975	90079975	1.74	k2prob	rs62052219	90010303	3.29811e-4	ENSG00000140995	DEF8	YES	upstream_gene_variant	MODIFIER	Transcript	ENST00000561784.1	nonsense_mediated_decay	25969	NA	NA
229	2	16	89387975	90079975	1.74	k2prob	rs62052219	90010303	3.29811e-4	ENSG00000140995	DEF8	YES	upstream_gene_variant	MODIFIER	Transcript	ENST00000561959.1	protein_coding	25969	NA	NA
229	2	16	89387975	90079975	1.74	k2prob	rs62052219	90010303	3.29811e-4	ENSG00000140995	DEF8	YES	upstream_gene_variant	MODIFIER	Transcript	ENST00000562578.1	protein_coding	25969	NA	NA
229	2	16	89387975	90079975	1.74	k2prob	rs62052219	90010303	3.29811e-4	ENSG00000140995	DEF8	YES	upstream_gene_variant	MODIFIER	Transcript	ENST00000562986.1	protein_coding	25969	NA	NA
229	2	16	89387975	90079975	1.74	k2prob	rs62052219	90010303	3.29811e-4	ENSG00000140995	DEF8	YES	upstream_gene_variant	MODIFIER	Transcript	ENST00000563594.1	protein_coding	25969	NA	NA
229	2	16	89387975	90079975	1.74	k2prob	rs62052219	90010303	3.29811e-4	ENSG00000140995	DEF8	YES	upstream_gene_variant	MODIFIER	Transcript	ENST00000563795.1	protein_coding	25969	NA	NA
229	2	16	89387975	90079975	1.74	k2prob	rs62052219	90010303	3.29811e-4	ENSG00000140995	DEF8	YES	upstream_gene_variant	MODIFIER	Transcript	ENST00000566079.1	protein_coding	25969	NA	NA
229	2	16	89387975	90079975	1.74	k2prob	rs62052219	90010303	3.29811e-4	ENSG00000140995	DEF8	YES	upstream_gene_variant	MODIFIER	Transcript	ENST00000566820.1	protein_coding	25969	NA	NA
229	2	16	89387975	90079975	1.74	k2prob	rs62052219	90010303	3.29811e-4	ENSG00000140995	DEF8	YES	upstream_gene_variant	MODIFIER	Transcript	ENST00000567243.1	processed_transcript	25969	NA	NA
229	2	16	89387975	90079975	1.74	k2prob	rs62052219	90010303	3.29811e-4	ENSG00000140995	DEF8	YES	upstream_gene_variant	MODIFIER	Transcript	ENST00000567874.1	protein_coding	25969	NA	NA
229	2	16	89387975	90079975	1.74	k2prob	rs62052219	90010303	3.29811e-4	ENSG00000140995	DEF8	YES	upstream_gene_variant	MODIFIER	Transcript	ENST00000567884.1	protein_coding	25969	NA	NA
229	2	16	89387975	90079975	1.74	k2prob	rs62052219	90010303	3.29811e-4	ENSG00000140995	DEF8	YES	upstream_gene_variant	MODIFIER	Transcript	ENST00000567999.1	protein_coding	25969	NA	NA
229	2	16	89387975	90079975	1.74	k2prob	rs62052219	90010303	3.29811e-4	ENSG00000140995	DEF8	YES	upstream_gene_variant	MODIFIER	Transcript	ENST00000568096.1	processed_transcript	25969	NA	NA
229	2	16	89387975	90079975	1.74	k2prob	rs62052219	90010303	3.29811e-4	ENSG00000140995	DEF8	YES	upstream_gene_variant	MODIFIER	Transcript	ENST00000569061.1	protein_coding	25969	NA	NA
229	2	16	89387975	90079975	1.74	k2prob	rs62052219	90010303	3.29811e-4	ENSG00000140995	DEF8	YES	upstream_gene_variant	MODIFIER	Transcript	ENST00000569453.1	protein_coding	25969	NA	NA
229	2	16	89387975	90079975	1.74	k2prob	rs62052219	90010303	3.29811e-4	ENSG00000140995	DEF8	YES	upstream_gene_variant	MODIFIER	Transcript	ENST00000569803.1	processed_transcript	25969	NA	NA
229	2	16	89387975	90079975	1.74	k2prob	rs62052219	90010303	3.29811e-4	ENSG00000140995	DEF8	YES	upstream_gene_variant	MODIFIER	Transcript	ENST00000570182.1	protein_coding	25969	NA	NA
229	2	16	89387975	90079975	1.74	k2prob	rs8062311	90027838	3.26797e-4	ENSG00000140995	DEF8	YES	intron_variant	MODIFIER	Transcript	ENST00000268676.7	protein_coding	25969	NA	NA
229	2	16	89387975	90079975	1.74	k2prob	rs8062311	90027838	3.26797e-4	ENSG00000140995	DEF8	YES	downstream_gene_variant	MODIFIER	Transcript	ENST00000418391.2	protein_coding	25969	NA	NA
229	2	16	89387975	90079975	1.74	k2prob	rs8062311	90027838	3.26797e-4	ENSG00000140995	DEF8	YES	downstream_gene_variant	MODIFIER	Transcript	ENST00000561741.1	protein_coding	25969	NA	NA
229	2	16	89387975	90079975	1.74	k2prob	rs8062311	90027838	3.26797e-4	ENSG00000140995	DEF8	YES	downstream_gene_variant	MODIFIER	Transcript	ENST00000561784.1	nonsense_mediated_decay	25969	NA	NA
229	2	16	89387975	90079975	1.74	k2prob	rs8062311	90027838	3.26797e-4	ENSG00000140995	DEF8	YES	intron_variant	MODIFIER	Transcript	ENST00000561959.1	protein_coding	25969	NA	NA
229	2	16	89387975	90079975	1.74	k2prob	rs8062311	90027838	3.26797e-4	ENSG00000140995	DEF8	YES	downstream_gene_variant	MODIFIER	Transcript	ENST00000562044.1	processed_transcript	25969	NA	NA
229	2	16	89387975	90079975	1.74	k2prob	rs8062311	90027838	3.26797e-4	ENSG00000140995	DEF8	YES	upstream_gene_variant	MODIFIER	Transcript	ENST00000562163.1	processed_transcript	25969	NA	NA
229	2	16	89387975	90079975	1.74	k2prob	rs8062311	90027838	3.26797e-4	ENSG00000140995	DEF8	YES	downstream_gene_variant	MODIFIER	Transcript	ENST00000562578.1	protein_coding	25969	NA	NA
229	2	16	89387975	90079975	1.74	k2prob	rs8062311	90027838	3.26797e-4	ENSG00000140995	DEF8	YES	downstream_gene_variant	MODIFIER	Transcript	ENST00000562986.1	protein_coding	25969	NA	NA
229	2	16	89387975	90079975	1.74	k2prob	rs8062311	90027838	3.26797e-4	ENSG00000140995	DEF8	YES	intron_variant	MODIFIER	Transcript	ENST00000563594.1	protein_coding	25969	NA	NA
229	2	16	89387975	90079975	1.74	k2prob	rs8062311	90027838	3.26797e-4	ENSG00000140995	DEF8	YES	intron_variant	MODIFIER	Transcript	ENST00000563795.1	protein_coding	25969	NA	NA
229	2	16	89387975	90079975	1.74	k2prob	rs8062311	90027838	3.26797e-4	ENSG00000140995	DEF8	YES	upstream_gene_variant	MODIFIER	Transcript	ENST00000563805.1	retained_intron	25969	NA	NA
229	2	16	89387975	90079975	1.74	k2prob	rs8062311	90027838	3.26797e-4	ENSG00000140995	DEF8	YES	intron_variant,non_coding_transcript_variant	MODIFIER	Transcript	ENST00000563848.1	processed_transcript	25969	NA	NA
229	2	16	89387975	90079975	1.74	k2prob	rs8062311	90027838	3.26797e-4	ENSG00000140995	DEF8	YES	upstream_gene_variant	MODIFIER	Transcript	ENST00000564379.1	retained_intron	25969	NA	NA
229	2	16	89387975	90079975	1.74	k2prob	rs8062311	90027838	3.26797e-4	ENSG00000140995	DEF8	YES	downstream_gene_variant	MODIFIER	Transcript	ENST00000566079.1	protein_coding	25969	NA	NA
229	2	16	89387975	90079975	1.74	k2prob	rs8062311	90027838	3.26797e-4	ENSG00000140995	DEF8	YES	downstream_gene_variant	MODIFIER	Transcript	ENST00000566820.1	protein_coding	25969	NA	NA
229	2	16	89387975	90079975	1.74	k2prob	rs8062311	90027838	3.26797e-4	ENSG00000140995	DEF8	YES	downstream_gene_variant	MODIFIER	Transcript	ENST00000567243.1	processed_transcript	25969	NA	NA
229	2	16	89387975	90079975	1.74	k2prob	rs8062311	90027838	3.26797e-4	ENSG00000140995	DEF8	YES	intron_variant	MODIFIER	Transcript	ENST00000567874.1	protein_coding	25969	NA	NA
229	2	16	89387975	90079975	1.74	k2prob	rs8062311	90027838	3.26797e-4	ENSG00000140995	DEF8	YES	downstream_gene_variant	MODIFIER	Transcript	ENST00000567884.1	protein_coding	25969	NA	NA
229	2	16	89387975	90079975	1.74	k2prob	rs8062311	90027838	3.26797e-4	ENSG00000140995	DEF8	YES	downstream_gene_variant	MODIFIER	Transcript	ENST00000567999.1	protein_coding	25969	NA	NA
229	2	16	89387975	90079975	1.74	k2prob	rs8062311	90027838	3.26797e-4	ENSG00000140995	DEF8	YES	downstream_gene_variant	MODIFIER	Transcript	ENST00000568096.1	processed_transcript	25969	NA	NA
229	2	16	89387975	90079975	1.74	k2prob	rs8062311	90027838	3.26797e-4	ENSG00000140995	DEF8	YES	downstream_gene_variant	MODIFIER	Transcript	ENST00000568760.1	retained_intron	25969	NA	NA
229	2	16	89387975	90079975	1.74	k2prob	rs8062311	90027838	3.26797e-4	ENSG00000140995	DEF8	YES	downstream_gene_variant	MODIFIER	Transcript	ENST00000569061.1	protein_coding	25969	NA	NA
229	2	16	89387975	90079975	1.74	k2prob	rs8062311	90027838	3.26797e-4	ENSG00000140995	DEF8	YES	intron_variant	MODIFIER	Transcript	ENST00000569453.1	protein_coding	25969	NA	NA
229	2	16	89387975	90079975	1.74	k2prob	rs8062311	90027838	3.26797e-4	ENSG00000140995	DEF8	YES	downstream_gene_variant	MODIFIER	Transcript	ENST00000569803.1	processed_transcript	25969	NA	NA
229	2	16	89387975	90079975	1.74	k2prob	rs8062311	90027838	3.26797e-4	ENSG00000140995	DEF8	YES	intron_variant	MODIFIER	Transcript	ENST00000570182.1	protein_coding	25969	NA	NA
229	2	16	89387975	90079975	1.74	k2prob	rs455527	89644001	3.26692e-4	ENSG00000178773	CPNE7	YES	missense_variant	MODERATE	Transcript	ENST00000268720.5	protein_coding	2320	tolerated(0.34)	benign(0.012)
229	2	16	89387975	90079975	1.74	k2prob	rs455527	89644001	3.26692e-4	ENSG00000178773	CPNE7	YES	missense_variant	MODERATE	Transcript	ENST00000319518.8	protein_coding	2320	tolerated(0.28)	benign(0.065)
229	2	16	89387975	90079975	1.74	k2prob	rs455527	89644001	3.26692e-4	ENSG00000178773	CPNE7	YES	missense_variant,NMD_transcript_variant	MODERATE	Transcript	ENST00000525982.1	nonsense_mediated_decay	2320	tolerated(0.32)	benign(0.093)
229	2	16	89387975	90079975	1.74	k2prob	rs72813455	90019789	3.25149e-4	ENSG00000140995	DEF8	YES	intron_variant	MODIFIER	Transcript	ENST00000268676.7	protein_coding	25969	NA	NA
229	2	16	89387975	90079975	1.74	k2prob	rs72813455	90019789	3.25149e-4	ENSG00000140995	DEF8	YES	intron_variant	MODIFIER	Transcript	ENST00000418391.2	protein_coding	25969	NA	NA
229	2	16	89387975	90079975	1.74	k2prob	rs72813455	90019789	3.25149e-4	ENSG00000140995	DEF8	YES	intron_variant	MODIFIER	Transcript	ENST00000561741.1	protein_coding	25969	NA	NA
229	2	16	89387975	90079975	1.74	k2prob	rs72813455	90019789	3.25149e-4	ENSG00000140995	DEF8	YES	intron_variant,NMD_transcript_variant	MODIFIER	Transcript	ENST00000561784.1	nonsense_mediated_decay	25969	NA	NA
229	2	16	89387975	90079975	1.74	k2prob	rs72813455	90019789	3.25149e-4	ENSG00000140995	DEF8	YES	intron_variant	MODIFIER	Transcript	ENST00000561959.1	protein_coding	25969	NA	NA
229	2	16	89387975	90079975	1.74	k2prob	rs72813455	90019789	3.25149e-4	ENSG00000140995	DEF8	YES	upstream_gene_variant	MODIFIER	Transcript	ENST00000562044.1	processed_transcript	25969	NA	NA
229	2	16	89387975	90079975	1.74	k2prob	rs72813455	90019789	3.25149e-4	ENSG00000140995	DEF8	YES	intron_variant	MODIFIER	Transcript	ENST00000562578.1	protein_coding	25969	NA	NA
229	2	16	89387975	90079975	1.74	k2prob	rs72813455	90019789	3.25149e-4	ENSG00000140995	DEF8	YES	intron_variant	MODIFIER	Transcript	ENST00000562986.1	protein_coding	25969	NA	NA
229	2	16	89387975	90079975	1.74	k2prob	rs72813455	90019789	3.25149e-4	ENSG00000140995	DEF8	YES	intron_variant	MODIFIER	Transcript	ENST00000563594.1	protein_coding	25969	NA	NA
229	2	16	89387975	90079975	1.74	k2prob	rs72813455	90019789	3.25149e-4	ENSG00000140995	DEF8	YES	intron_variant	MODIFIER	Transcript	ENST00000563795.1	protein_coding	25969	NA	NA
229	2	16	89387975	90079975	1.74	k2prob	rs72813455	90019789	3.25149e-4	ENSG00000140995	DEF8	YES	upstream_gene_variant	MODIFIER	Transcript	ENST00000564836.1	protein_coding	25969	NA	NA
229	2	16	89387975	90079975	1.74	k2prob	rs72813455	90019789	3.25149e-4	ENSG00000140995	DEF8	YES	intron_variant	MODIFIER	Transcript	ENST00000566079.1	protein_coding	25969	NA	NA
229	2	16	89387975	90079975	1.74	k2prob	rs72813455	90019789	3.25149e-4	ENSG00000140995	DEF8	YES	intron_variant	MODIFIER	Transcript	ENST00000566820.1	protein_coding	25969	NA	NA
229	2	16	89387975	90079975	1.74	k2prob	rs72813455	90019789	3.25149e-4	ENSG00000140995	DEF8	YES	intron_variant,non_coding_transcript_variant	MODIFIER	Transcript	ENST00000567243.1	processed_transcript	25969	NA	NA
229	2	16	89387975	90079975	1.74	k2prob	rs72813455	90019789	3.25149e-4	ENSG00000140995	DEF8	YES	intron_variant	MODIFIER	Transcript	ENST00000567874.1	protein_coding	25969	NA	NA
229	2	16	89387975	90079975	1.74	k2prob	rs72813455	90019789	3.25149e-4	ENSG00000140995	DEF8	YES	intron_variant	MODIFIER	Transcript	ENST00000567884.1	protein_coding	25969	NA	NA
229	2	16	89387975	90079975	1.74	k2prob	rs72813455	90019789	3.25149e-4	ENSG00000140995	DEF8	YES	intron_variant	MODIFIER	Transcript	ENST00000567999.1	protein_coding	25969	NA	NA
229	2	16	89387975	90079975	1.74	k2prob	rs72813455	90019789	3.25149e-4	ENSG00000140995	DEF8	YES	intron_variant,non_coding_transcript_variant	MODIFIER	Transcript	ENST00000568096.1	processed_transcript	25969	NA	NA
229	2	16	89387975	90079975	1.74	k2prob	rs72813455	90019789	3.25149e-4	ENSG00000140995	DEF8	YES	upstream_gene_variant	MODIFIER	Transcript	ENST00000568760.1	retained_intron	25969	NA	NA
229	2	16	89387975	90079975	1.74	k2prob	rs72813455	90019789	3.25149e-4	ENSG00000140995	DEF8	YES	intron_variant	MODIFIER	Transcript	ENST00000569061.1	protein_coding	25969	NA	NA
229	2	16	89387975	90079975	1.74	k2prob	rs72813455	90019789	3.25149e-4	ENSG00000140995	DEF8	YES	intron_variant	MODIFIER	Transcript	ENST00000569453.1	protein_coding	25969	NA	NA
229	2	16	89387975	90079975	1.74	k2prob	rs72813455	90019789	3.25149e-4	ENSG00000140995	DEF8	YES	intron_variant,non_coding_transcript_variant	MODIFIER	Transcript	ENST00000569803.1	processed_transcript	25969	NA	NA
229	2	16	89387975	90079975	1.74	k2prob	rs72813455	90019789	3.25149e-4	ENSG00000140995	DEF8	YES	intron_variant	MODIFIER	Transcript	ENST00000570182.1	protein_coding	25969	NA	NA
229	2	16	89387975	90079975	1.74	k2prob	rs402136	89648976	3.23002e-4	ENSG00000178773	CPNE7	YES	intron_variant	MODIFIER	Transcript	ENST00000268720.5	protein_coding	2320	NA	NA
229	2	16	89387975	90079975	1.74	k2prob	rs402136	89648976	3.23002e-4	ENSG00000178773	CPNE7	YES	intron_variant	MODIFIER	Transcript	ENST00000319518.8	protein_coding	2320	NA	NA
229	2	16	89387975	90079975	1.74	k2prob	rs402136	89648976	3.23002e-4	ENSG00000178773	CPNE7	YES	intron_variant,NMD_transcript_variant	MODIFIER	Transcript	ENST00000525982.1	nonsense_mediated_decay	2320	NA	NA
229	2	16	89387975	90079975	1.74	k2prob	rs402136	89648976	3.23002e-4	ENSG00000178773	CPNE7	YES	upstream_gene_variant	MODIFIER	Transcript	ENST00000529800.1	protein_coding	2320	NA	NA
229	2	16	89387975	90079975	1.74	k2prob	rs402136	89648976	3.23002e-4	ENSG00000178773	CPNE7	YES	upstream_gene_variant	MODIFIER	Transcript	ENST00000532500.1	retained_intron	2320	NA	NA
229	2	16	89387975	90079975	1.74	k2prob	rs111155279	89980726	3.1826e-4	ENSG00000141002	TCF25	YES	downstream_gene_variant	MODIFIER	Transcript	ENST00000263346.8	protein_coding	29181	NA	NA
229	2	16	89387975	90079975	1.74	k2prob	rs111155279	89980726	3.1826e-4	ENSG00000141002	TCF25	YES	downstream_gene_variant	MODIFIER	Transcript	ENST00000263347.7	protein_coding	29181	NA	NA
229	2	16	89387975	90079975	1.74	k2prob	rs111155279	89980726	3.1826e-4	ENSG00000141002	TCF25	YES	downstream_gene_variant	MODIFIER	Transcript	ENST00000562256.1	protein_coding	29181	NA	NA
229	2	16	89387975	90079975	1.74	k2prob	rs111155279	89980726	3.1826e-4	ENSG00000141002	TCF25	YES	downstream_gene_variant	MODIFIER	Transcript	ENST00000564957.1	processed_transcript	29181	NA	NA
229	2	16	89387975	90079975	1.74	k2prob	rs111155279	89980726	3.1826e-4	ENSG00000141002	TCF25	YES	downstream_gene_variant	MODIFIER	Transcript	ENST00000565860.1	processed_transcript	29181	NA	NA
229	2	16	89387975	90079975	1.74	k2prob	rs111155279	89980726	3.1826e-4	ENSG00000141002	TCF25	YES	downstream_gene_variant	MODIFIER	Transcript	ENST00000566283.1	protein_coding	29181	NA	NA
229	2	16	89387975	90079975	1.74	k2prob	rs111155279	89980726	3.1826e-4	ENSG00000141002	TCF25	YES	downstream_gene_variant	MODIFIER	Transcript	ENST00000567171.1	retained_intron	29181	NA	NA
229	2	16	89387975	90079975	1.74	k2prob	rs111155279	89980726	3.1826e-4	ENSG00000141002	TCF25	YES	downstream_gene_variant	MODIFIER	Transcript	ENST00000570116.2	retained_intron	29181	NA	NA
229	2	16	89387975	90079975	1.74	k2prob	rs111155279	89980726	3.1826e-4	ENSG00000258839	MC1R	YES	non_coding_transcript_exon_variant	MODIFIER	Transcript	ENST00000539976.1	retained_intron	6929	NA	NA
229	2	16	89387975	90079975	1.74	k2prob	rs111155279	89980726	3.1826e-4	ENSG00000258839	MC1R	YES	upstream_gene_variant	MODIFIER	Transcript	ENST00000555147.1	protein_coding	6929	NA	NA
229	2	16	89387975	90079975	1.74	k2prob	rs111155279	89980726	3.1826e-4	ENSG00000258839	MC1R	YES	5_prime_UTR_variant	MODIFIER	Transcript	ENST00000555427.1	protein_coding	6929	NA	NA
229	2	16	89387975	90079975	1.74	k2prob	rs55660259	89491736	3.17e-4	ENSG00000167522	ANKRD11	YES	intron_variant	MODIFIER	Transcript	ENST00000301030.4	protein_coding	21316	NA	NA
229	2	16	89387975	90079975	1.74	k2prob	rs55660259	89491736	3.17e-4	ENSG00000167522	ANKRD11	YES	intron_variant	MODIFIER	Transcript	ENST00000378330.2	protein_coding	21316	NA	NA
229	2	16	89387975	90079975	1.74	k2prob	rs55660259	89491736	3.17e-4	ENSG00000167522	ANKRD11	YES	intron_variant,NMD_transcript_variant	MODIFIER	Transcript	ENST00000378332.2	nonsense_mediated_decay	21316	NA	NA
229	2	16	89387975	90079975	1.74	k2prob	rs55660259	89491736	3.17e-4	ENSG00000167522	ANKRD11	YES	intron_variant,non_coding_transcript_variant	MODIFIER	Transcript	ENST00000562816.1	processed_transcript	21316	NA	NA
229	2	16	89387975	90079975	1.74	k2prob	rs55660259	89491736	3.17e-4	ENSG00000167522	ANKRD11	YES	intron_variant,non_coding_transcript_variant	MODIFIER	Transcript	ENST00000566973.1	processed_transcript	21316	NA	NA
229	2	16	89387975	90079975	1.74	k2prob	rs55660259	89491736	3.17e-4	ENSG00000167522	ANKRD11	YES	intron_variant,non_coding_transcript_variant	MODIFIER	Transcript	ENST00000568512.1	processed_transcript	21316	NA	NA
229	2	16	89387975	90079975	1.74	k2prob	rs62068675	89648291	3.1446e-4	ENSG00000178773	CPNE7	YES	intron_variant	MODIFIER	Transcript	ENST00000268720.5	protein_coding	2320	NA	NA
229	2	16	89387975	90079975	1.74	k2prob	rs62068675	89648291	3.1446e-4	ENSG00000178773	CPNE7	YES	intron_variant	MODIFIER	Transcript	ENST00000319518.8	protein_coding	2320	NA	NA
229	2	16	89387975	90079975	1.74	k2prob	rs62068675	89648291	3.1446e-4	ENSG00000178773	CPNE7	YES	intron_variant,NMD_transcript_variant	MODIFIER	Transcript	ENST00000525982.1	nonsense_mediated_decay	2320	NA	NA
229	2	16	89387975	90079975	1.74	k2prob	rs62068675	89648291	3.1446e-4	ENSG00000178773	CPNE7	YES	upstream_gene_variant	MODIFIER	Transcript	ENST00000532500.1	retained_intron	2320	NA	NA
229	2	16	89387975	90079975	1.74	k2prob	rs72813432	89964952	3.11668e-4	ENSG00000141002	TCF25	YES	splice_polypyrimidine_tract_variant,intron_variant	LOW	Transcript	ENST00000263346.8	protein_coding	29181	NA	NA
229	2	16	89387975	90079975	1.74	k2prob	rs72813432	89964952	3.11668e-4	ENSG00000141002	TCF25	YES	splice_polypyrimidine_tract_variant,intron_variant	LOW	Transcript	ENST00000263347.7	protein_coding	29181	NA	NA
229	2	16	89387975	90079975	1.74	k2prob	rs72813432	89964952	3.11668e-4	ENSG00000141002	TCF25	YES	downstream_gene_variant	MODIFIER	Transcript	ENST00000561958.1	protein_coding	29181	NA	NA
229	2	16	89387975	90079975	1.74	k2prob	rs72813432	89964952	3.11668e-4	ENSG00000141002	TCF25	YES	splice_polypyrimidine_tract_variant,intron_variant,non_coding_transcript_variant	LOW	Transcript	ENST00000562184.1	retained_intron	29181	NA	NA
229	2	16	89387975	90079975	1.74	k2prob	rs72813432	89964952	3.11668e-4	ENSG00000141002	TCF25	YES	upstream_gene_variant	MODIFIER	Transcript	ENST00000562193.1	protein_coding	29181	NA	NA
229	2	16	89387975	90079975	1.74	k2prob	rs72813432	89964952	3.11668e-4	ENSG00000141002	TCF25	YES	splice_polypyrimidine_tract_variant,intron_variant	LOW	Transcript	ENST00000562256.1	protein_coding	29181	NA	NA
229	2	16	89387975	90079975	1.74	k2prob	rs72813432	89964952	3.11668e-4	ENSG00000141002	TCF25	YES	splice_polypyrimidine_tract_variant,intron_variant,non_coding_transcript_variant	LOW	Transcript	ENST00000563636.1	retained_intron	29181	NA	NA
229	2	16	89387975	90079975	1.74	k2prob	rs72813432	89964952	3.11668e-4	ENSG00000141002	TCF25	YES	splice_polypyrimidine_tract_variant,intron_variant,non_coding_transcript_variant	LOW	Transcript	ENST00000566158.1	retained_intron	29181	NA	NA
229	2	16	89387975	90079975	1.74	k2prob	rs72813432	89964952	3.11668e-4	ENSG00000141002	TCF25	YES	downstream_gene_variant	MODIFIER	Transcript	ENST00000566751.1	processed_transcript	29181	NA	NA
229	2	16	89387975	90079975	1.74	k2prob	rs72813432	89964952	3.11668e-4	ENSG00000141002	TCF25	YES	splice_polypyrimidine_tract_variant,intron_variant	LOW	Transcript	ENST00000568409.1	protein_coding	29181	NA	NA
229	2	16	89387975	90079975	1.74	k2prob	rs72813432	89964952	3.11668e-4	ENSG00000141002	TCF25	YES	downstream_gene_variant	MODIFIER	Transcript	ENST00000568412.1	protein_coding	29181	NA	NA
229	2	16	89387975	90079975	1.74	k2prob	rs72813432	89964952	3.11668e-4	ENSG00000141002	TCF25	YES	downstream_gene_variant	MODIFIER	Transcript	ENST00000568870.1	retained_intron	29181	NA	NA
229	2	16	89387975	90079975	1.74	k2prob	rs72813432	89964952	3.11668e-4	ENSG00000141002	TCF25	YES	splice_polypyrimidine_tract_variant,intron_variant,non_coding_transcript_variant	LOW	Transcript	ENST00000570116.2	retained_intron	29181	NA	NA
229	2	16	89387975	90079975	1.74	k2prob	rs2434863	89610021	3.1147e-4	ENSG00000197912	SPG7	YES	intron_variant	MODIFIER	Transcript	ENST00000268704.2	protein_coding	11237	NA	NA
229	2	16	89387975	90079975	1.74	k2prob	rs2434863	89610021	3.1147e-4	ENSG00000197912	SPG7	YES	upstream_gene_variant	MODIFIER	Transcript	ENST00000561911.1	nonsense_mediated_decay	11237	NA	NA
229	2	16	89387975	90079975	1.74	k2prob	rs2434863	89610021	3.1147e-4	ENSG00000197912	SPG7	YES	intron_variant,non_coding_transcript_variant	MODIFIER	Transcript	ENST00000561945.1	retained_intron	11237	NA	NA
229	2	16	89387975	90079975	1.74	k2prob	rs2434863	89610021	3.1147e-4	ENSG00000197912	SPG7	YES	intron_variant,non_coding_transcript_variant	MODIFIER	Transcript	ENST00000563218.1	retained_intron	11237	NA	NA
229	2	16	89387975	90079975	1.74	k2prob	rs2434863	89610021	3.1147e-4	ENSG00000197912	SPG7	YES	upstream_gene_variant	MODIFIER	Transcript	ENST00000566221.1	nonsense_mediated_decay	11237	NA	NA
229	2	16	89387975	90079975	1.74	k2prob	rs2434863	89610021	3.1147e-4	ENSG00000197912	SPG7	YES	upstream_gene_variant	MODIFIER	Transcript	ENST00000569820.1	nonsense_mediated_decay	11237	NA	NA
229	2	16	89387975	90079975	1.74	k2prob	rs141512954	89450507	3.09191e-4	ENSG00000167522	ANKRD11	YES	intron_variant	MODIFIER	Transcript	ENST00000301030.4	protein_coding	21316	NA	NA
229	2	16	89387975	90079975	1.74	k2prob	rs141512954	89450507	3.09191e-4	ENSG00000167522	ANKRD11	YES	intron_variant	MODIFIER	Transcript	ENST00000378330.2	protein_coding	21316	NA	NA
229	2	16	89387975	90079975	1.74	k2prob	rs141512954	89450507	3.09191e-4	ENSG00000167522	ANKRD11	YES	intron_variant,NMD_transcript_variant	MODIFIER	Transcript	ENST00000378332.2	nonsense_mediated_decay	21316	NA	NA
229	2	16	89387975	90079975	1.74	k2prob	rs141512954	89450507	3.09191e-4	ENSG00000167522	ANKRD11	YES	intron_variant,non_coding_transcript_variant	MODIFIER	Transcript	ENST00000562816.1	processed_transcript	21316	NA	NA
229	2	16	89387975	90079975	1.74	k2prob	rs141512954	89450507	3.09191e-4	ENSG00000167522	ANKRD11	YES	intron_variant,non_coding_transcript_variant	MODIFIER	Transcript	ENST00000566973.1	processed_transcript	21316	NA	NA
229	2	16	89387975	90079975	1.74	k2prob	rs141512954	89450507	3.09191e-4	ENSG00000167522	ANKRD11	YES	intron_variant,non_coding_transcript_variant	MODIFIER	Transcript	ENST00000568512.1	processed_transcript	21316	NA	NA
229	2	16	89387975	90079975	1.74	k2prob	rs112557149	90018090	3.08069e-4	ENSG00000140995	DEF8	YES	intron_variant	MODIFIER	Transcript	ENST00000268676.7	protein_coding	25969	NA	NA
229	2	16	89387975	90079975	1.74	k2prob	rs112557149	90018090	3.08069e-4	ENSG00000140995	DEF8	YES	intron_variant	MODIFIER	Transcript	ENST00000418391.2	protein_coding	25969	NA	NA
229	2	16	89387975	90079975	1.74	k2prob	rs112557149	90018090	3.08069e-4	ENSG00000140995	DEF8	YES	intron_variant	MODIFIER	Transcript	ENST00000561741.1	protein_coding	25969	NA	NA
229	2	16	89387975	90079975	1.74	k2prob	rs112557149	90018090	3.08069e-4	ENSG00000140995	DEF8	YES	intron_variant,NMD_transcript_variant	MODIFIER	Transcript	ENST00000561784.1	nonsense_mediated_decay	25969	NA	NA
229	2	16	89387975	90079975	1.74	k2prob	rs112557149	90018090	3.08069e-4	ENSG00000140995	DEF8	YES	intron_variant	MODIFIER	Transcript	ENST00000561959.1	protein_coding	25969	NA	NA
229	2	16	89387975	90079975	1.74	k2prob	rs112557149	90018090	3.08069e-4	ENSG00000140995	DEF8	YES	intron_variant	MODIFIER	Transcript	ENST00000562578.1	protein_coding	25969	NA	NA
229	2	16	89387975	90079975	1.74	k2prob	rs112557149	90018090	3.08069e-4	ENSG00000140995	DEF8	YES	intron_variant	MODIFIER	Transcript	ENST00000562986.1	protein_coding	25969	NA	NA
229	2	16	89387975	90079975	1.74	k2prob	rs112557149	90018090	3.08069e-4	ENSG00000140995	DEF8	YES	intron_variant	MODIFIER	Transcript	ENST00000563594.1	protein_coding	25969	NA	NA
229	2	16	89387975	90079975	1.74	k2prob	rs112557149	90018090	3.08069e-4	ENSG00000140995	DEF8	YES	intron_variant	MODIFIER	Transcript	ENST00000563795.1	protein_coding	25969	NA	NA
229	2	16	89387975	90079975	1.74	k2prob	rs112557149	90018090	3.08069e-4	ENSG00000140995	DEF8	YES	upstream_gene_variant	MODIFIER	Transcript	ENST00000564836.1	protein_coding	25969	NA	NA
229	2	16	89387975	90079975	1.74	k2prob	rs112557149	90018090	3.08069e-4	ENSG00000140995	DEF8	YES	intron_variant	MODIFIER	Transcript	ENST00000566079.1	protein_coding	25969	NA	NA
229	2	16	89387975	90079975	1.74	k2prob	rs112557149	90018090	3.08069e-4	ENSG00000140995	DEF8	YES	intron_variant	MODIFIER	Transcript	ENST00000566820.1	protein_coding	25969	NA	NA
229	2	16	89387975	90079975	1.74	k2prob	rs112557149	90018090	3.08069e-4	ENSG00000140995	DEF8	YES	intron_variant,non_coding_transcript_variant	MODIFIER	Transcript	ENST00000567243.1	processed_transcript	25969	NA	NA
229	2	16	89387975	90079975	1.74	k2prob	rs112557149	90018090	3.08069e-4	ENSG00000140995	DEF8	YES	intron_variant	MODIFIER	Transcript	ENST00000567874.1	protein_coding	25969	NA	NA
229	2	16	89387975	90079975	1.74	k2prob	rs112557149	90018090	3.08069e-4	ENSG00000140995	DEF8	YES	intron_variant	MODIFIER	Transcript	ENST00000567884.1	protein_coding	25969	NA	NA
229	2	16	89387975	90079975	1.74	k2prob	rs112557149	90018090	3.08069e-4	ENSG00000140995	DEF8	YES	intron_variant	MODIFIER	Transcript	ENST00000567999.1	protein_coding	25969	NA	NA
229	2	16	89387975	90079975	1.74	k2prob	rs112557149	90018090	3.08069e-4	ENSG00000140995	DEF8	YES	intron_variant,non_coding_transcript_variant	MODIFIER	Transcript	ENST00000568096.1	processed_transcript	25969	NA	NA
229	2	16	89387975	90079975	1.74	k2prob	rs112557149	90018090	3.08069e-4	ENSG00000140995	DEF8	YES	intron_variant	MODIFIER	Transcript	ENST00000569061.1	protein_coding	25969	NA	NA
229	2	16	89387975	90079975	1.74	k2prob	rs112557149	90018090	3.08069e-4	ENSG00000140995	DEF8	YES	intron_variant	MODIFIER	Transcript	ENST00000569453.1	protein_coding	25969	NA	NA
229	2	16	89387975	90079975	1.74	k2prob	rs112557149	90018090	3.08069e-4	ENSG00000140995	DEF8	YES	intron_variant,non_coding_transcript_variant	MODIFIER	Transcript	ENST00000569803.1	processed_transcript	25969	NA	NA
229	2	16	89387975	90079975	1.74	k2prob	rs112557149	90018090	3.08069e-4	ENSG00000140995	DEF8	YES	intron_variant	MODIFIER	Transcript	ENST00000570182.1	protein_coding	25969	NA	NA
229	2	16	89387975	90079975	1.74	k2prob	rs113271242	89890879	3.03965e-4	ENSG00000204991	SPIRE2	YES	upstream_gene_variant	MODIFIER	Transcript	ENST00000378247.3	protein_coding	30623	NA	NA
229	2	16	89387975	90079975	1.74	k2prob	rs113271242	89890879	3.03965e-4	ENSG00000204991	SPIRE2	YES	upstream_gene_variant	MODIFIER	Transcript	ENST00000393062.2	protein_coding	30623	NA	NA
229	2	16	89387975	90079975	1.74	k2prob	rs113271242	89890879	3.03965e-4	ENSG00000204991	SPIRE2	YES	upstream_gene_variant	MODIFIER	Transcript	ENST00000563972.1	protein_coding	30623	NA	NA
229	2	16	89387975	90079975	1.74	k2prob	rs113271242	89890879	3.03965e-4	ENSG00000204991	SPIRE2	YES	intron_variant,non_coding_transcript_variant	MODIFIER	Transcript	ENST00000564878.1	processed_transcript	30623	NA	NA
229	2	16	89387975	90079975	1.74	k2prob	rs113271242	89890879	3.03965e-4	ENSG00000204991	SPIRE2	YES	downstream_gene_variant	MODIFIER	Transcript	ENST00000565103.1	processed_transcript	30623	NA	NA
229	2	16	89387975	90079975	1.74	k2prob	rs113271242	89890879	3.03965e-4	ENSG00000204991	SPIRE2	YES	upstream_gene_variant	MODIFIER	Transcript	ENST00000566337.1	nonsense_mediated_decay	30623	NA	NA
229	2	16	89387975	90079975	1.74	k2prob	rs72803358	89488261	3.02476e-4	ENSG00000167522	ANKRD11	YES	intron_variant	MODIFIER	Transcript	ENST00000301030.4	protein_coding	21316	NA	NA
229	2	16	89387975	90079975	1.74	k2prob	rs72803358	89488261	3.02476e-4	ENSG00000167522	ANKRD11	YES	intron_variant	MODIFIER	Transcript	ENST00000378330.2	protein_coding	21316	NA	NA
229	2	16	89387975	90079975	1.74	k2prob	rs72803358	89488261	3.02476e-4	ENSG00000167522	ANKRD11	YES	intron_variant,NMD_transcript_variant	MODIFIER	Transcript	ENST00000378332.2	nonsense_mediated_decay	21316	NA	NA
229	2	16	89387975	90079975	1.74	k2prob	rs72803358	89488261	3.02476e-4	ENSG00000167522	ANKRD11	YES	intron_variant,non_coding_transcript_variant	MODIFIER	Transcript	ENST00000562816.1	processed_transcript	21316	NA	NA
229	2	16	89387975	90079975	1.74	k2prob	rs72803358	89488261	3.02476e-4	ENSG00000167522	ANKRD11	YES	intron_variant,non_coding_transcript_variant	MODIFIER	Transcript	ENST00000566973.1	processed_transcript	21316	NA	NA
229	2	16	89387975	90079975	1.74	k2prob	rs72803358	89488261	3.02476e-4	ENSG00000167522	ANKRD11	YES	intron_variant,non_coding_transcript_variant	MODIFIER	Transcript	ENST00000568512.1	processed_transcript	21316	NA	NA
229	2	16	89387975	90079975	1.74	k2prob	rs72813442	89979052	2.99624e-4	ENSG00000141002	TCF25	YES	downstream_gene_variant	MODIFIER	Transcript	ENST00000263346.8	protein_coding	29181	NA	NA
229	2	16	89387975	90079975	1.74	k2prob	rs72813442	89979052	2.99624e-4	ENSG00000141002	TCF25	YES	downstream_gene_variant	MODIFIER	Transcript	ENST00000263347.7	protein_coding	29181	NA	NA
229	2	16	89387975	90079975	1.74	k2prob	rs72813442	89979052	2.99624e-4	ENSG00000141002	TCF25	YES	downstream_gene_variant	MODIFIER	Transcript	ENST00000562256.1	protein_coding	29181	NA	NA
229	2	16	89387975	90079975	1.74	k2prob	rs72813442	89979052	2.99624e-4	ENSG00000141002	TCF25	YES	downstream_gene_variant	MODIFIER	Transcript	ENST00000563484.1	retained_intron	29181	NA	NA
229	2	16	89387975	90079975	1.74	k2prob	rs72813442	89979052	2.99624e-4	ENSG00000141002	TCF25	YES	downstream_gene_variant	MODIFIER	Transcript	ENST00000564957.1	processed_transcript	29181	NA	NA
229	2	16	89387975	90079975	1.74	k2prob	rs72813442	89979052	2.99624e-4	ENSG00000141002	TCF25	YES	downstream_gene_variant	MODIFIER	Transcript	ENST00000565860.1	processed_transcript	29181	NA	NA
229	2	16	89387975	90079975	1.74	k2prob	rs72813442	89979052	2.99624e-4	ENSG00000141002	TCF25	YES	downstream_gene_variant	MODIFIER	Transcript	ENST00000566283.1	protein_coding	29181	NA	NA
229	2	16	89387975	90079975	1.74	k2prob	rs72813442	89979052	2.99624e-4	ENSG00000141002	TCF25	YES	downstream_gene_variant	MODIFIER	Transcript	ENST00000567171.1	retained_intron	29181	NA	NA
229	2	16	89387975	90079975	1.74	k2prob	rs72813442	89979052	2.99624e-4	ENSG00000141002	TCF25	YES	downstream_gene_variant	MODIFIER	Transcript	ENST00000570116.2	retained_intron	29181	NA	NA
229	2	16	89387975	90079975	1.74	k2prob	rs72813442	89979052	2.99624e-4	ENSG00000258839	MC1R	YES	splice_region_variant,non_coding_transcript_exon_variant	LOW	Transcript	ENST00000539976.1	retained_intron	6929	NA	NA
229	2	16	89387975	90079975	1.74	k2prob	rs72813442	89979052	2.99624e-4	ENSG00000258839	MC1R	YES	upstream_gene_variant	MODIFIER	Transcript	ENST00000555427.1	protein_coding	6929	NA	NA
229	2	16	89387975	90079975	1.74	k2prob	rs58290281	89707783	2.97466e-4	ENSG00000131165	CHMP1A	YES	downstream_gene_variant	MODIFIER	Transcript	ENST00000253475.5	protein_coding	8740	NA	NA
229	2	16	89387975	90079975	1.74	k2prob	rs58290281	89707783	2.97466e-4	ENSG00000131165	CHMP1A	YES	downstream_gene_variant	MODIFIER	Transcript	ENST00000397901.3	protein_coding	8740	NA	NA
229	2	16	89387975	90079975	1.74	k2prob	rs58290281	89707783	2.97466e-4	ENSG00000131165	CHMP1A	YES	downstream_gene_variant	MODIFIER	Transcript	ENST00000535997.2	protein_coding	8740	NA	NA
229	2	16	89387975	90079975	1.74	k2prob	rs58290281	89707783	2.97466e-4	ENSG00000131165	CHMP1A	YES	downstream_gene_variant	MODIFIER	Transcript	ENST00000547687.1	retained_intron	8740	NA	NA
229	2	16	89387975	90079975	1.74	k2prob	rs58290281	89707783	2.97466e-4	ENSG00000131165	CHMP1A	YES	downstream_gene_variant	MODIFIER	Transcript	ENST00000549139.1	retained_intron	8740	NA	NA
229	2	16	89387975	90079975	1.74	k2prob	rs58290281	89707783	2.97466e-4	ENSG00000131165	CHMP1A	YES	downstream_gene_variant	MODIFIER	Transcript	ENST00000549328.1	nonsense_mediated_decay	8740	NA	NA
229	2	16	89387975	90079975	1.74	k2prob	rs58290281	89707783	2.97466e-4	ENSG00000131165	CHMP1A	YES	downstream_gene_variant	MODIFIER	Transcript	ENST00000550102.1	protein_coding	8740	NA	NA
229	2	16	89387975	90079975	1.74	k2prob	rs58290281	89707783	2.97466e-4	ENSG00000015413	DPEP1	YES	downstream_gene_variant	MODIFIER	Transcript	ENST00000261615.4	protein_coding	3002	NA	NA
229	2	16	89387975	90079975	1.74	k2prob	rs58290281	89707783	2.97466e-4	ENSG00000015413	DPEP1	YES	downstream_gene_variant	MODIFIER	Transcript	ENST00000393092.3	protein_coding	3002	NA	NA
229	2	16	89387975	90079975	1.74	k2prob	rs58290281	89707783	2.97466e-4	ENSG00000015413	DPEP1	YES	downstream_gene_variant	MODIFIER	Transcript	ENST00000421184.1	protein_coding	3002	NA	NA
229	2	16	89387975	90079975	1.74	k2prob	rs58290281	89707783	2.97466e-4	ENSG00000015413	DPEP1	YES	downstream_gene_variant	MODIFIER	Transcript	ENST00000564281.1	retained_intron	3002	NA	NA
229	2	16	89387975	90079975	1.74	k2prob	rs58290281	89707783	2.97466e-4	ENSG00000015413	DPEP1	YES	downstream_gene_variant	MODIFIER	Transcript	ENST00000564645.1	retained_intron	3002	NA	NA
229	2	16	89387975	90079975	1.74	k2prob	rs58290281	89707783	2.97466e-4	ENSG00000015413	DPEP1	YES	downstream_gene_variant	MODIFIER	Transcript	ENST00000565249.1	retained_intron	3002	NA	NA
229	2	16	89387975	90079975	1.74	k2prob	rs754087	89649684	2.87586e-4	ENSG00000178773	CPNE7	YES	intron_variant	MODIFIER	Transcript	ENST00000268720.5	protein_coding	2320	NA	NA
229	2	16	89387975	90079975	1.74	k2prob	rs754087	89649684	2.87586e-4	ENSG00000178773	CPNE7	YES	intron_variant	MODIFIER	Transcript	ENST00000319518.8	protein_coding	2320	NA	NA
229	2	16	89387975	90079975	1.74	k2prob	rs754087	89649684	2.87586e-4	ENSG00000178773	CPNE7	YES	intron_variant,NMD_transcript_variant	MODIFIER	Transcript	ENST00000525982.1	nonsense_mediated_decay	2320	NA	NA
229	2	16	89387975	90079975	1.74	k2prob	rs754087	89649684	2.87586e-4	ENSG00000178773	CPNE7	YES	upstream_gene_variant	MODIFIER	Transcript	ENST00000529800.1	protein_coding	2320	NA	NA
229	2	16	89387975	90079975	1.74	k2prob	rs754087	89649684	2.87586e-4	ENSG00000178773	CPNE7	YES	upstream_gene_variant	MODIFIER	Transcript	ENST00000532500.1	retained_intron	2320	NA	NA
229	2	16	89387975	90079975	1.74	k2prob	rs4395073	90002682	2.8221e-4	ENSG00000258947	TUBB3	YES	downstream_gene_variant	MODIFIER	Transcript	ENST00000304984.5	protein_coding	NA	NA	NA
229	2	16	89387975	90079975	1.74	k2prob	rs4395073	90002682	2.8221e-4	ENSG00000258947	TUBB3	YES	downstream_gene_variant	MODIFIER	Transcript	ENST00000315491.7	protein_coding	NA	NA	NA
229	2	16	89387975	90079975	1.74	k2prob	rs4395073	90002682	2.8221e-4	ENSG00000258947	TUBB3	YES	downstream_gene_variant	MODIFIER	Transcript	ENST00000553656.1	nonsense_mediated_decay	NA	NA	NA
229	2	16	89387975	90079975	1.74	k2prob	rs4395073	90002682	2.8221e-4	ENSG00000258947	TUBB3	YES	downstream_gene_variant	MODIFIER	Transcript	ENST00000553967.1	protein_coding	NA	NA	NA
229	2	16	89387975	90079975	1.74	k2prob	rs4395073	90002682	2.8221e-4	ENSG00000258947	TUBB3	YES	downstream_gene_variant	MODIFIER	Transcript	ENST00000554116.1	processed_transcript	NA	NA	NA
229	2	16	89387975	90079975	1.74	k2prob	rs4395073	90002682	2.8221e-4	ENSG00000258947	TUBB3	YES	downstream_gene_variant	MODIFIER	Transcript	ENST00000554336.1	protein_coding	NA	NA	NA
229	2	16	89387975	90079975	1.74	k2prob	rs4395073	90002682	2.8221e-4	ENSG00000258947	TUBB3	YES	downstream_gene_variant	MODIFIER	Transcript	ENST00000554444.1	protein_coding	NA	NA	NA
229	2	16	89387975	90079975	1.74	k2prob	rs4395073	90002682	2.8221e-4	ENSG00000258947	TUBB3	YES	downstream_gene_variant	MODIFIER	Transcript	ENST00000554927.1	retained_intron	NA	NA	NA
229	2	16	89387975	90079975	1.74	k2prob	rs4395073	90002682	2.8221e-4	ENSG00000258947	TUBB3	YES	intron_variant	MODIFIER	Transcript	ENST00000555576.1	protein_coding	NA	NA	NA
229	2	16	89387975	90079975	1.74	k2prob	rs4395073	90002682	2.8221e-4	ENSG00000258947	TUBB3	YES	downstream_gene_variant	MODIFIER	Transcript	ENST00000555609.1	nonsense_mediated_decay	NA	NA	NA
229	2	16	89387975	90079975	1.74	k2prob	rs4395073	90002682	2.8221e-4	ENSG00000258947	TUBB3	YES	downstream_gene_variant	MODIFIER	Transcript	ENST00000555810.1	protein_coding	NA	NA	NA
229	2	16	89387975	90079975	1.74	k2prob	rs4395073	90002682	2.8221e-4	ENSG00000258947	TUBB3	YES	downstream_gene_variant	MODIFIER	Transcript	ENST00000556536.1	nonsense_mediated_decay	NA	NA	NA
229	2	16	89387975	90079975	1.74	k2prob	rs4395073	90002682	2.8221e-4	ENSG00000258947	TUBB3	YES	downstream_gene_variant	MODIFIER	Transcript	ENST00000556565.1	protein_coding	NA	NA	NA
229	2	16	89387975	90079975	1.74	k2prob	rs4395073	90002682	2.8221e-4	ENSG00000258947	TUBB3	YES	downstream_gene_variant	MODIFIER	Transcript	ENST00000557262.1	nonsense_mediated_decay	NA	NA	NA
229	2	16	89387975	90079975	1.74	k2prob	rs4395073	90002682	2.8221e-4	ENSG00000258947	TUBB3	YES	downstream_gene_variant	MODIFIER	Transcript	ENST00000557490.1	nonsense_mediated_decay	NA	NA	NA
229	2	16	89387975	90079975	1.74	k2prob	rs1135425	90002290	2.81273e-4	ENSG00000258947	TUBB3	YES	3_prime_UTR_variant	MODIFIER	Transcript	ENST00000304984.5	protein_coding	NA	NA	NA
229	2	16	89387975	90079975	1.74	k2prob	rs1135425	90002290	2.81273e-4	ENSG00000258947	TUBB3	YES	3_prime_UTR_variant	MODIFIER	Transcript	ENST00000315491.7	protein_coding	NA	NA	NA
229	2	16	89387975	90079975	1.74	k2prob	rs1135425	90002290	2.81273e-4	ENSG00000258947	TUBB3	YES	downstream_gene_variant	MODIFIER	Transcript	ENST00000553656.1	nonsense_mediated_decay	NA	NA	NA
229	2	16	89387975	90079975	1.74	k2prob	rs1135425	90002290	2.81273e-4	ENSG00000258947	TUBB3	YES	downstream_gene_variant	MODIFIER	Transcript	ENST00000553967.1	protein_coding	NA	NA	NA
229	2	16	89387975	90079975	1.74	k2prob	rs1135425	90002290	2.81273e-4	ENSG00000258947	TUBB3	YES	downstream_gene_variant	MODIFIER	Transcript	ENST00000554116.1	processed_transcript	NA	NA	NA
229	2	16	89387975	90079975	1.74	k2prob	rs1135425	90002290	2.81273e-4	ENSG00000258947	TUBB3	YES	downstream_gene_variant	MODIFIER	Transcript	ENST00000554336.1	protein_coding	NA	NA	NA
229	2	16	89387975	90079975	1.74	k2prob	rs1135425	90002290	2.81273e-4	ENSG00000258947	TUBB3	YES	3_prime_UTR_variant	MODIFIER	Transcript	ENST00000554444.1	protein_coding	NA	NA	NA
229	2	16	89387975	90079975	1.74	k2prob	rs1135425	90002290	2.81273e-4	ENSG00000258947	TUBB3	YES	downstream_gene_variant	MODIFIER	Transcript	ENST00000554927.1	retained_intron	NA	NA	NA
229	2	16	89387975	90079975	1.74	k2prob	rs1135425	90002290	2.81273e-4	ENSG00000258947	TUBB3	YES	intron_variant	MODIFIER	Transcript	ENST00000555576.1	protein_coding	NA	NA	NA
229	2	16	89387975	90079975	1.74	k2prob	rs1135425	90002290	2.81273e-4	ENSG00000258947	TUBB3	YES	3_prime_UTR_variant,NMD_transcript_variant	MODIFIER	Transcript	ENST00000555609.1	nonsense_mediated_decay	NA	NA	NA
229	2	16	89387975	90079975	1.74	k2prob	rs1135425	90002290	2.81273e-4	ENSG00000258947	TUBB3	YES	downstream_gene_variant	MODIFIER	Transcript	ENST00000555810.1	protein_coding	NA	NA	NA
229	2	16	89387975	90079975	1.74	k2prob	rs1135425	90002290	2.81273e-4	ENSG00000258947	TUBB3	YES	downstream_gene_variant	MODIFIER	Transcript	ENST00000556536.1	nonsense_mediated_decay	NA	NA	NA
229	2	16	89387975	90079975	1.74	k2prob	rs1135425	90002290	2.81273e-4	ENSG00000258947	TUBB3	YES	downstream_gene_variant	MODIFIER	Transcript	ENST00000556565.1	protein_coding	NA	NA	NA
229	2	16	89387975	90079975	1.74	k2prob	rs1135425	90002290	2.81273e-4	ENSG00000258947	TUBB3	YES	downstream_gene_variant	MODIFIER	Transcript	ENST00000557262.1	nonsense_mediated_decay	NA	NA	NA
229	2	16	89387975	90079975	1.74	k2prob	rs1135425	90002290	2.81273e-4	ENSG00000258947	TUBB3	YES	downstream_gene_variant	MODIFIER	Transcript	ENST00000557490.1	nonsense_mediated_decay	NA	NA	NA
229	2	16	89387975	90079975	1.74	k2prob	rs4625719	89991542	2.7212e-4	ENSG00000258947	TUBB3	YES	intron_variant	MODIFIER	Transcript	ENST00000315491.7	protein_coding	NA	NA	NA
229	2	16	89387975	90079975	1.74	k2prob	rs4625719	89991542	2.7212e-4	ENSG00000258947	TUBB3	YES	intron_variant,NMD_transcript_variant	MODIFIER	Transcript	ENST00000553656.1	nonsense_mediated_decay	NA	NA	NA
229	2	16	89387975	90079975	1.74	k2prob	rs4625719	89991542	2.7212e-4	ENSG00000258947	TUBB3	YES	intron_variant	MODIFIER	Transcript	ENST00000553967.1	protein_coding	NA	NA	NA
229	2	16	89387975	90079975	1.74	k2prob	rs4625719	89991542	2.7212e-4	ENSG00000258947	TUBB3	YES	intron_variant,non_coding_transcript_variant	MODIFIER	Transcript	ENST00000554116.1	processed_transcript	NA	NA	NA
229	2	16	89387975	90079975	1.74	k2prob	rs4625719	89991542	2.7212e-4	ENSG00000258947	TUBB3	YES	intron_variant	MODIFIER	Transcript	ENST00000554336.1	protein_coding	NA	NA	NA
229	2	16	89387975	90079975	1.74	k2prob	rs4625719	89991542	2.7212e-4	ENSG00000258947	TUBB3	YES	intron_variant	MODIFIER	Transcript	ENST00000554444.1	protein_coding	NA	NA	NA
229	2	16	89387975	90079975	1.74	k2prob	rs4625719	89991542	2.7212e-4	ENSG00000258947	TUBB3	YES	intron_variant,non_coding_transcript_variant	MODIFIER	Transcript	ENST00000554927.1	retained_intron	NA	NA	NA
229	2	16	89387975	90079975	1.74	k2prob	rs4625719	89991542	2.7212e-4	ENSG00000258947	TUBB3	YES	intron_variant	MODIFIER	Transcript	ENST00000555576.1	protein_coding	NA	NA	NA
229	2	16	89387975	90079975	1.74	k2prob	rs4625719	89991542	2.7212e-4	ENSG00000258947	TUBB3	YES	intron_variant,NMD_transcript_variant	MODIFIER	Transcript	ENST00000555609.1	nonsense_mediated_decay	NA	NA	NA
229	2	16	89387975	90079975	1.74	k2prob	rs4625719	89991542	2.7212e-4	ENSG00000258947	TUBB3	YES	intron_variant	MODIFIER	Transcript	ENST00000555810.1	protein_coding	NA	NA	NA
229	2	16	89387975	90079975	1.74	k2prob	rs4625719	89991542	2.7212e-4	ENSG00000258947	TUBB3	YES	intron_variant,NMD_transcript_variant	MODIFIER	Transcript	ENST00000556536.1	nonsense_mediated_decay	NA	NA	NA
229	2	16	89387975	90079975	1.74	k2prob	rs4625719	89991542	2.7212e-4	ENSG00000258947	TUBB3	YES	intron_variant	MODIFIER	Transcript	ENST00000556565.1	protein_coding	NA	NA	NA
229	2	16	89387975	90079975	1.74	k2prob	rs4625719	89991542	2.7212e-4	ENSG00000258947	TUBB3	YES	intron_variant,NMD_transcript_variant	MODIFIER	Transcript	ENST00000557262.1	nonsense_mediated_decay	NA	NA	NA
229	2	16	89387975	90079975	1.74	k2prob	rs4625719	89991542	2.7212e-4	ENSG00000258947	TUBB3	YES	intron_variant,NMD_transcript_variant	MODIFIER	Transcript	ENST00000557490.1	nonsense_mediated_decay	NA	NA	NA
229	2	16	89387975	90079975	1.74	k2prob	rs4625719	89991542	2.7212e-4	ENSG00000259006	RP11-566K11.4	NO	upstream_gene_variant	MODIFIER	Transcript	ENST00000554623.1	antisense	NA	NA	NA
229	2	16	89387975	90079975	1.74	k2prob	rs4625719	89991542	2.7212e-4	ENSG00000258839	MC1R	YES	downstream_gene_variant	MODIFIER	Transcript	ENST00000555147.1	protein_coding	6929	NA	NA
229	2	16	89387975	90079975	1.74	k2prob	rs4625719	89991542	2.7212e-4	ENSG00000258839	MC1R	YES	downstream_gene_variant	MODIFIER	Transcript	ENST00000555427.1	protein_coding	6929	NA	NA
229	2	16	89387975	90079975	1.74	k2prob	rs460879	89712889	2.71392e-4	ENSG00000131165	CHMP1A	YES	intron_variant	MODIFIER	Transcript	ENST00000253475.5	protein_coding	8740	NA	NA
229	2	16	89387975	90079975	1.74	k2prob	rs460879	89712889	2.71392e-4	ENSG00000131165	CHMP1A	YES	intron_variant	MODIFIER	Transcript	ENST00000397901.3	protein_coding	8740	NA	NA
229	2	16	89387975	90079975	1.74	k2prob	rs460879	89712889	2.71392e-4	ENSG00000131165	CHMP1A	YES	intron_variant	MODIFIER	Transcript	ENST00000535997.2	protein_coding	8740	NA	NA
229	2	16	89387975	90079975	1.74	k2prob	rs460879	89712889	2.71392e-4	ENSG00000131165	CHMP1A	YES	downstream_gene_variant	MODIFIER	Transcript	ENST00000547614.1	processed_transcript	8740	NA	NA
229	2	16	89387975	90079975	1.74	k2prob	rs460879	89712889	2.71392e-4	ENSG00000131165	CHMP1A	YES	intron_variant,non_coding_transcript_variant	MODIFIER	Transcript	ENST00000547687.1	retained_intron	8740	NA	NA
229	2	16	89387975	90079975	1.74	k2prob	rs460879	89712889	2.71392e-4	ENSG00000131165	CHMP1A	YES	downstream_gene_variant	MODIFIER	Transcript	ENST00000548650.1	retained_intron	8740	NA	NA
229	2	16	89387975	90079975	1.74	k2prob	rs460879	89712889	2.71392e-4	ENSG00000131165	CHMP1A	YES	intron_variant,non_coding_transcript_variant	MODIFIER	Transcript	ENST00000549139.1	retained_intron	8740	NA	NA
229	2	16	89387975	90079975	1.74	k2prob	rs460879	89712889	2.71392e-4	ENSG00000131165	CHMP1A	YES	intron_variant,NMD_transcript_variant	MODIFIER	Transcript	ENST00000549328.1	nonsense_mediated_decay	8740	NA	NA
229	2	16	89387975	90079975	1.74	k2prob	rs460879	89712889	2.71392e-4	ENSG00000131165	CHMP1A	YES	intron_variant	MODIFIER	Transcript	ENST00000550102.1	protein_coding	8740	NA	NA
229	2	16	89387975	90079975	1.74	k2prob	rs460879	89712889	2.71392e-4	ENSG00000131165	CHMP1A	YES	downstream_gene_variant	MODIFIER	Transcript	ENST00000550872.1	retained_intron	8740	NA	NA
229	2	16	89387975	90079975	1.74	k2prob	rs460879	89712889	2.71392e-4	ENSG00000131165	CHMP1A	YES	downstream_gene_variant	MODIFIER	Transcript	ENST00000551981.1	retained_intron	8740	NA	NA
229	2	16	89387975	90079975	1.74	k2prob	rs2139455	89707099	2.68555e-4	ENSG00000131165	CHMP1A	YES	downstream_gene_variant	MODIFIER	Transcript	ENST00000253475.5	protein_coding	8740	NA	NA
229	2	16	89387975	90079975	1.74	k2prob	rs2139455	89707099	2.68555e-4	ENSG00000131165	CHMP1A	YES	downstream_gene_variant	MODIFIER	Transcript	ENST00000397901.3	protein_coding	8740	NA	NA
229	2	16	89387975	90079975	1.74	k2prob	rs2139455	89707099	2.68555e-4	ENSG00000131165	CHMP1A	YES	downstream_gene_variant	MODIFIER	Transcript	ENST00000535997.2	protein_coding	8740	NA	NA
229	2	16	89387975	90079975	1.74	k2prob	rs2139455	89707099	2.68555e-4	ENSG00000131165	CHMP1A	YES	downstream_gene_variant	MODIFIER	Transcript	ENST00000547687.1	retained_intron	8740	NA	NA
229	2	16	89387975	90079975	1.74	k2prob	rs2139455	89707099	2.68555e-4	ENSG00000015413	DPEP1	YES	downstream_gene_variant	MODIFIER	Transcript	ENST00000261615.4	protein_coding	3002	NA	NA
229	2	16	89387975	90079975	1.74	k2prob	rs2139455	89707099	2.68555e-4	ENSG00000015413	DPEP1	YES	downstream_gene_variant	MODIFIER	Transcript	ENST00000393092.3	protein_coding	3002	NA	NA
229	2	16	89387975	90079975	1.74	k2prob	rs2139455	89707099	2.68555e-4	ENSG00000015413	DPEP1	YES	downstream_gene_variant	MODIFIER	Transcript	ENST00000421184.1	protein_coding	3002	NA	NA
229	2	16	89387975	90079975	1.74	k2prob	rs2139455	89707099	2.68555e-4	ENSG00000015413	DPEP1	YES	downstream_gene_variant	MODIFIER	Transcript	ENST00000561484.1	retained_intron	3002	NA	NA
229	2	16	89387975	90079975	1.74	k2prob	rs2139455	89707099	2.68555e-4	ENSG00000015413	DPEP1	YES	downstream_gene_variant	MODIFIER	Transcript	ENST00000564281.1	retained_intron	3002	NA	NA
229	2	16	89387975	90079975	1.74	k2prob	rs2139455	89707099	2.68555e-4	ENSG00000015413	DPEP1	YES	downstream_gene_variant	MODIFIER	Transcript	ENST00000564645.1	retained_intron	3002	NA	NA
229	2	16	89387975	90079975	1.74	k2prob	rs2139455	89707099	2.68555e-4	ENSG00000015413	DPEP1	YES	downstream_gene_variant	MODIFIER	Transcript	ENST00000565249.1	retained_intron	3002	NA	NA
229	2	16	89387975	90079975	1.74	k2prob	rs2139455	89707099	2.68555e-4	ENSG00000015413	DPEP1	YES	downstream_gene_variant	MODIFIER	Transcript	ENST00000568281.1	protein_coding	3002	NA	NA
229	2	16	89387975	90079975	1.74	k2prob	rs2139455	89707099	2.68555e-4	ENSG00000015413	DPEP1	YES	downstream_gene_variant	MODIFIER	Transcript	ENST00000570029.1	protein_coding	3002	NA	NA
229	2	16	89387975	90079975	1.74	k2prob	rs17226960	89825651	2.68506e-4	ENSG00000187741	FANCA	YES	intron_variant,non_coding_transcript_variant	MODIFIER	Transcript	ENST00000305699.11	retained_intron	3582	NA	NA
229	2	16	89387975	90079975	1.74	k2prob	rs17226960	89825651	2.68506e-4	ENSG00000187741	FANCA	YES	intron_variant	MODIFIER	Transcript	ENST00000389301.3	protein_coding	3582	NA	NA
229	2	16	89387975	90079975	1.74	k2prob	rs17226960	89825651	2.68506e-4	ENSG00000187741	FANCA	YES	intron_variant,NMD_transcript_variant	MODIFIER	Transcript	ENST00000561660.1	nonsense_mediated_decay	3582	NA	NA
229	2	16	89387975	90079975	1.74	k2prob	rs17226960	89825651	2.68506e-4	ENSG00000187741	FANCA	YES	intron_variant,NMD_transcript_variant	MODIFIER	Transcript	ENST00000563318.1	nonsense_mediated_decay	3582	NA	NA
229	2	16	89387975	90079975	1.74	k2prob	rs17226960	89825651	2.68506e-4	ENSG00000187741	FANCA	YES	intron_variant,NMD_transcript_variant	MODIFIER	Transcript	ENST00000563510.1	nonsense_mediated_decay	3582	NA	NA
229	2	16	89387975	90079975	1.74	k2prob	rs17226960	89825651	2.68506e-4	ENSG00000187741	FANCA	YES	intron_variant,NMD_transcript_variant	MODIFIER	Transcript	ENST00000567988.1	nonsense_mediated_decay	3582	NA	NA
229	2	16	89387975	90079975	1.74	k2prob	rs17226960	89825651	2.68506e-4	ENSG00000187741	FANCA	YES	intron_variant	MODIFIER	Transcript	ENST00000568369.1	protein_coding	3582	NA	NA
229	2	16	89387975	90079975	1.74	k2prob	rs4268748	90026512	2.64797e-4	ENSG00000140995	DEF8	YES	intron_variant	MODIFIER	Transcript	ENST00000268676.7	protein_coding	25969	NA	NA
229	2	16	89387975	90079975	1.74	k2prob	rs4268748	90026512	2.64797e-4	ENSG00000140995	DEF8	YES	downstream_gene_variant	MODIFIER	Transcript	ENST00000418391.2	protein_coding	25969	NA	NA
229	2	16	89387975	90079975	1.74	k2prob	rs4268748	90026512	2.64797e-4	ENSG00000140995	DEF8	YES	downstream_gene_variant	MODIFIER	Transcript	ENST00000561741.1	protein_coding	25969	NA	NA
229	2	16	89387975	90079975	1.74	k2prob	rs4268748	90026512	2.64797e-4	ENSG00000140995	DEF8	YES	downstream_gene_variant	MODIFIER	Transcript	ENST00000561784.1	nonsense_mediated_decay	25969	NA	NA
229	2	16	89387975	90079975	1.74	k2prob	rs4268748	90026512	2.64797e-4	ENSG00000140995	DEF8	YES	intron_variant	MODIFIER	Transcript	ENST00000561959.1	protein_coding	25969	NA	NA
229	2	16	89387975	90079975	1.74	k2prob	rs4268748	90026512	2.64797e-4	ENSG00000140995	DEF8	YES	downstream_gene_variant	MODIFIER	Transcript	ENST00000562044.1	processed_transcript	25969	NA	NA
229	2	16	89387975	90079975	1.74	k2prob	rs4268748	90026512	2.64797e-4	ENSG00000140995	DEF8	YES	upstream_gene_variant	MODIFIER	Transcript	ENST00000562163.1	processed_transcript	25969	NA	NA
229	2	16	89387975	90079975	1.74	k2prob	rs4268748	90026512	2.64797e-4	ENSG00000140995	DEF8	YES	intron_variant	MODIFIER	Transcript	ENST00000562578.1	protein_coding	25969	NA	NA
229	2	16	89387975	90079975	1.74	k2prob	rs4268748	90026512	2.64797e-4	ENSG00000140995	DEF8	YES	intron_variant	MODIFIER	Transcript	ENST00000562986.1	protein_coding	25969	NA	NA
229	2	16	89387975	90079975	1.74	k2prob	rs4268748	90026512	2.64797e-4	ENSG00000140995	DEF8	YES	intron_variant	MODIFIER	Transcript	ENST00000563594.1	protein_coding	25969	NA	NA
229	2	16	89387975	90079975	1.74	k2prob	rs4268748	90026512	2.64797e-4	ENSG00000140995	DEF8	YES	intron_variant	MODIFIER	Transcript	ENST00000563795.1	protein_coding	25969	NA	NA
229	2	16	89387975	90079975	1.74	k2prob	rs4268748	90026512	2.64797e-4	ENSG00000140995	DEF8	YES	upstream_gene_variant	MODIFIER	Transcript	ENST00000563805.1	retained_intron	25969	NA	NA
229	2	16	89387975	90079975	1.74	k2prob	rs4268748	90026512	2.64797e-4	ENSG00000140995	DEF8	YES	intron_variant,non_coding_transcript_variant	MODIFIER	Transcript	ENST00000563848.1	processed_transcript	25969	NA	NA
229	2	16	89387975	90079975	1.74	k2prob	rs4268748	90026512	2.64797e-4	ENSG00000140995	DEF8	YES	upstream_gene_variant	MODIFIER	Transcript	ENST00000564379.1	retained_intron	25969	NA	NA
229	2	16	89387975	90079975	1.74	k2prob	rs4268748	90026512	2.64797e-4	ENSG00000140995	DEF8	YES	downstream_gene_variant	MODIFIER	Transcript	ENST00000564836.1	protein_coding	25969	NA	NA
229	2	16	89387975	90079975	1.74	k2prob	rs4268748	90026512	2.64797e-4	ENSG00000140995	DEF8	YES	downstream_gene_variant	MODIFIER	Transcript	ENST00000566079.1	protein_coding	25969	NA	NA
229	2	16	89387975	90079975	1.74	k2prob	rs4268748	90026512	2.64797e-4	ENSG00000140995	DEF8	YES	downstream_gene_variant	MODIFIER	Transcript	ENST00000566820.1	protein_coding	25969	NA	NA
229	2	16	89387975	90079975	1.74	k2prob	rs4268748	90026512	2.64797e-4	ENSG00000140995	DEF8	YES	downstream_gene_variant	MODIFIER	Transcript	ENST00000567243.1	processed_transcript	25969	NA	NA
229	2	16	89387975	90079975	1.74	k2prob	rs4268748	90026512	2.64797e-4	ENSG00000140995	DEF8	YES	intron_variant	MODIFIER	Transcript	ENST00000567874.1	protein_coding	25969	NA	NA
229	2	16	89387975	90079975	1.74	k2prob	rs4268748	90026512	2.64797e-4	ENSG00000140995	DEF8	YES	downstream_gene_variant	MODIFIER	Transcript	ENST00000567884.1	protein_coding	25969	NA	NA
229	2	16	89387975	90079975	1.74	k2prob	rs4268748	90026512	2.64797e-4	ENSG00000140995	DEF8	YES	downstream_gene_variant	MODIFIER	Transcript	ENST00000567999.1	protein_coding	25969	NA	NA
229	2	16	89387975	90079975	1.74	k2prob	rs4268748	90026512	2.64797e-4	ENSG00000140995	DEF8	YES	downstream_gene_variant	MODIFIER	Transcript	ENST00000568096.1	processed_transcript	25969	NA	NA
229	2	16	89387975	90079975	1.74	k2prob	rs4268748	90026512	2.64797e-4	ENSG00000140995	DEF8	YES	intron_variant,non_coding_transcript_variant	MODIFIER	Transcript	ENST00000568760.1	retained_intron	25969	NA	NA
229	2	16	89387975	90079975	1.74	k2prob	rs4268748	90026512	2.64797e-4	ENSG00000140995	DEF8	YES	downstream_gene_variant	MODIFIER	Transcript	ENST00000569061.1	protein_coding	25969	NA	NA
229	2	16	89387975	90079975	1.74	k2prob	rs4268748	90026512	2.64797e-4	ENSG00000140995	DEF8	YES	intron_variant	MODIFIER	Transcript	ENST00000569453.1	protein_coding	25969	NA	NA
229	2	16	89387975	90079975	1.74	k2prob	rs4268748	90026512	2.64797e-4	ENSG00000140995	DEF8	YES	downstream_gene_variant	MODIFIER	Transcript	ENST00000569803.1	processed_transcript	25969	NA	NA
229	2	16	89387975	90079975	1.74	k2prob	rs4268748	90026512	2.64797e-4	ENSG00000140995	DEF8	YES	intron_variant	MODIFIER	Transcript	ENST00000570182.1	protein_coding	25969	NA	NA
229	2	16	89387975	90079975	1.74	k2prob	rs171307	89636075	2.63455e-4	NA	NA	NO	intergenic_variant	MODIFIER	NA	NA	NA	NA	NA	NA
229	2	16	89387975	90079975	1.74	k2prob	rs258317	89732238	2.6003e-4	ENSG00000167523	SPATA33	YES	intron_variant	MODIFIER	Transcript	ENST00000301031.4	protein_coding	26463	NA	NA
229	2	16	89387975	90079975	1.74	k2prob	rs258317	89732238	2.6003e-4	ENSG00000167523	SPATA33	YES	intron_variant,NMD_transcript_variant	MODIFIER	Transcript	ENST00000457689.2	nonsense_mediated_decay	26463	NA	NA
229	2	16	89387975	90079975	1.74	k2prob	rs258317	89732238	2.6003e-4	ENSG00000167523	SPATA33	YES	downstream_gene_variant	MODIFIER	Transcript	ENST00000564238.1	protein_coding	26463	NA	NA
229	2	16	89387975	90079975	1.74	k2prob	rs258317	89732238	2.6003e-4	ENSG00000167523	SPATA33	YES	intron_variant,NMD_transcript_variant	MODIFIER	Transcript	ENST00000565890.1	nonsense_mediated_decay	26463	NA	NA
229	2	16	89387975	90079975	1.74	k2prob	rs258317	89732238	2.6003e-4	ENSG00000167523	SPATA33	YES	intron_variant	MODIFIER	Transcript	ENST00000566204.1	protein_coding	26463	NA	NA
229	2	16	89387975	90079975	1.74	k2prob	rs258317	89732238	2.6003e-4	ENSG00000167523	SPATA33	YES	downstream_gene_variant	MODIFIER	Transcript	ENST00000566857.1	processed_transcript	26463	NA	NA
229	2	16	89387975	90079975	1.74	k2prob	rs258317	89732238	2.6003e-4	ENSG00000167523	SPATA33	YES	intron_variant,NMD_transcript_variant	MODIFIER	Transcript	ENST00000567827.1	nonsense_mediated_decay	26463	NA	NA
229	2	16	89387975	90079975	1.74	k2prob	rs258317	89732238	2.6003e-4	ENSG00000167523	SPATA33	YES	downstream_gene_variant	MODIFIER	Transcript	ENST00000568929.1	protein_coding	26463	NA	NA
229	2	16	89387975	90079975	1.74	k2prob	rs258317	89732238	2.6003e-4	ENSG00000167523	SPATA33	YES	intron_variant	MODIFIER	Transcript	ENST00000579310.1	protein_coding	26463	NA	NA
229	2	16	89387975	90079975	1.74	k2prob	rs4785581	89699664	2.58874e-4	ENSG00000015413	DPEP1	YES	intron_variant	MODIFIER	Transcript	ENST00000261615.4	protein_coding	3002	NA	NA
229	2	16	89387975	90079975	1.74	k2prob	rs4785581	89699664	2.58874e-4	ENSG00000015413	DPEP1	YES	intron_variant	MODIFIER	Transcript	ENST00000393092.3	protein_coding	3002	NA	NA
229	2	16	89387975	90079975	1.74	k2prob	rs4785581	89699664	2.58874e-4	ENSG00000015413	DPEP1	YES	intron_variant	MODIFIER	Transcript	ENST00000421184.1	protein_coding	3002	NA	NA
229	2	16	89387975	90079975	1.74	k2prob	rs4785581	89699664	2.58874e-4	ENSG00000015413	DPEP1	YES	intron_variant,non_coding_transcript_variant	MODIFIER	Transcript	ENST00000561484.1	retained_intron	3002	NA	NA
229	2	16	89387975	90079975	1.74	k2prob	rs4785581	89699664	2.58874e-4	ENSG00000015413	DPEP1	YES	intron_variant,non_coding_transcript_variant	MODIFIER	Transcript	ENST00000564281.1	retained_intron	3002	NA	NA
229	2	16	89387975	90079975	1.74	k2prob	rs4785581	89699664	2.58874e-4	ENSG00000015413	DPEP1	YES	upstream_gene_variant	MODIFIER	Transcript	ENST00000564645.1	retained_intron	3002	NA	NA
229	2	16	89387975	90079975	1.74	k2prob	rs4785581	89699664	2.58874e-4	ENSG00000015413	DPEP1	YES	intron_variant,non_coding_transcript_variant	MODIFIER	Transcript	ENST00000565249.1	retained_intron	3002	NA	NA
229	2	16	89387975	90079975	1.74	k2prob	rs4785581	89699664	2.58874e-4	ENSG00000015413	DPEP1	YES	intron_variant	MODIFIER	Transcript	ENST00000568281.1	protein_coding	3002	NA	NA
229	2	16	89387975	90079975	1.74	k2prob	rs4785581	89699664	2.58874e-4	ENSG00000015413	DPEP1	YES	intron_variant	MODIFIER	Transcript	ENST00000570029.1	protein_coding	3002	NA	NA
229	2	16	89387975	90079975	1.74	k2prob	rs60723967	89993992	2.58617e-4	ENSG00000258947	TUBB3	YES	upstream_gene_variant	MODIFIER	Transcript	ENST00000304984.5	protein_coding	NA	NA	NA
229	2	16	89387975	90079975	1.74	k2prob	rs60723967	89993992	2.58617e-4	ENSG00000258947	TUBB3	YES	intron_variant	MODIFIER	Transcript	ENST00000315491.7	protein_coding	NA	NA	NA
229	2	16	89387975	90079975	1.74	k2prob	rs60723967	89993992	2.58617e-4	ENSG00000258947	TUBB3	YES	intron_variant,NMD_transcript_variant	MODIFIER	Transcript	ENST00000553656.1	nonsense_mediated_decay	NA	NA	NA
229	2	16	89387975	90079975	1.74	k2prob	rs60723967	89993992	2.58617e-4	ENSG00000258947	TUBB3	YES	intron_variant	MODIFIER	Transcript	ENST00000553967.1	protein_coding	NA	NA	NA
229	2	16	89387975	90079975	1.74	k2prob	rs60723967	89993992	2.58617e-4	ENSG00000258947	TUBB3	YES	intron_variant,non_coding_transcript_variant	MODIFIER	Transcript	ENST00000554116.1	processed_transcript	NA	NA	NA
229	2	16	89387975	90079975	1.74	k2prob	rs60723967	89993992	2.58617e-4	ENSG00000258947	TUBB3	YES	intron_variant	MODIFIER	Transcript	ENST00000554336.1	protein_coding	NA	NA	NA
229	2	16	89387975	90079975	1.74	k2prob	rs60723967	89993992	2.58617e-4	ENSG00000258947	TUBB3	YES	intron_variant	MODIFIER	Transcript	ENST00000554444.1	protein_coding	NA	NA	NA
229	2	16	89387975	90079975	1.74	k2prob	rs60723967	89993992	2.58617e-4	ENSG00000258947	TUBB3	YES	intron_variant,non_coding_transcript_variant	MODIFIER	Transcript	ENST00000554927.1	retained_intron	NA	NA	NA
229	2	16	89387975	90079975	1.74	k2prob	rs60723967	89993992	2.58617e-4	ENSG00000258947	TUBB3	YES	intron_variant	MODIFIER	Transcript	ENST00000555576.1	protein_coding	NA	NA	NA
229	2	16	89387975	90079975	1.74	k2prob	rs60723967	89993992	2.58617e-4	ENSG00000258947	TUBB3	YES	intron_variant,NMD_transcript_variant	MODIFIER	Transcript	ENST00000555609.1	nonsense_mediated_decay	NA	NA	NA
229	2	16	89387975	90079975	1.74	k2prob	rs60723967	89993992	2.58617e-4	ENSG00000258947	TUBB3	YES	intron_variant	MODIFIER	Transcript	ENST00000555810.1	protein_coding	NA	NA	NA
229	2	16	89387975	90079975	1.74	k2prob	rs60723967	89993992	2.58617e-4	ENSG00000258947	TUBB3	YES	intron_variant,NMD_transcript_variant	MODIFIER	Transcript	ENST00000556536.1	nonsense_mediated_decay	NA	NA	NA
229	2	16	89387975	90079975	1.74	k2prob	rs60723967	89993992	2.58617e-4	ENSG00000258947	TUBB3	YES	intron_variant	MODIFIER	Transcript	ENST00000556565.1	protein_coding	NA	NA	NA
229	2	16	89387975	90079975	1.74	k2prob	rs60723967	89993992	2.58617e-4	ENSG00000258947	TUBB3	YES	intron_variant,NMD_transcript_variant	MODIFIER	Transcript	ENST00000557262.1	nonsense_mediated_decay	NA	NA	NA
229	2	16	89387975	90079975	1.74	k2prob	rs60723967	89993992	2.58617e-4	ENSG00000258947	TUBB3	YES	intron_variant,NMD_transcript_variant	MODIFIER	Transcript	ENST00000557490.1	nonsense_mediated_decay	NA	NA	NA
229	2	16	89387975	90079975	1.74	k2prob	rs60723967	89993992	2.58617e-4	ENSG00000259006	RP11-566K11.4	NO	upstream_gene_variant	MODIFIER	Transcript	ENST00000554623.1	antisense	NA	NA	NA
229	2	16	89387975	90079975	1.74	k2prob	rs4550447	89991599	2.57459e-4	ENSG00000258947	TUBB3	YES	intron_variant	MODIFIER	Transcript	ENST00000315491.7	protein_coding	NA	NA	NA
229	2	16	89387975	90079975	1.74	k2prob	rs4550447	89991599	2.57459e-4	ENSG00000258947	TUBB3	YES	intron_variant,NMD_transcript_variant	MODIFIER	Transcript	ENST00000553656.1	nonsense_mediated_decay	NA	NA	NA
229	2	16	89387975	90079975	1.74	k2prob	rs4550447	89991599	2.57459e-4	ENSG00000258947	TUBB3	YES	intron_variant	MODIFIER	Transcript	ENST00000553967.1	protein_coding	NA	NA	NA
229	2	16	89387975	90079975	1.74	k2prob	rs4550447	89991599	2.57459e-4	ENSG00000258947	TUBB3	YES	intron_variant,non_coding_transcript_variant	MODIFIER	Transcript	ENST00000554116.1	processed_transcript	NA	NA	NA
229	2	16	89387975	90079975	1.74	k2prob	rs4550447	89991599	2.57459e-4	ENSG00000258947	TUBB3	YES	intron_variant	MODIFIER	Transcript	ENST00000554336.1	protein_coding	NA	NA	NA
229	2	16	89387975	90079975	1.74	k2prob	rs4550447	89991599	2.57459e-4	ENSG00000258947	TUBB3	YES	intron_variant	MODIFIER	Transcript	ENST00000554444.1	protein_coding	NA	NA	NA
229	2	16	89387975	90079975	1.74	k2prob	rs4550447	89991599	2.57459e-4	ENSG00000258947	TUBB3	YES	intron_variant,non_coding_transcript_variant	MODIFIER	Transcript	ENST00000554927.1	retained_intron	NA	NA	NA
229	2	16	89387975	90079975	1.74	k2prob	rs4550447	89991599	2.57459e-4	ENSG00000258947	TUBB3	YES	intron_variant	MODIFIER	Transcript	ENST00000555576.1	protein_coding	NA	NA	NA
229	2	16	89387975	90079975	1.74	k2prob	rs4550447	89991599	2.57459e-4	ENSG00000258947	TUBB3	YES	intron_variant,NMD_transcript_variant	MODIFIER	Transcript	ENST00000555609.1	nonsense_mediated_decay	NA	NA	NA
229	2	16	89387975	90079975	1.74	k2prob	rs4550447	89991599	2.57459e-4	ENSG00000258947	TUBB3	YES	intron_variant	MODIFIER	Transcript	ENST00000555810.1	protein_coding	NA	NA	NA
229	2	16	89387975	90079975	1.74	k2prob	rs4550447	89991599	2.57459e-4	ENSG00000258947	TUBB3	YES	intron_variant,NMD_transcript_variant	MODIFIER	Transcript	ENST00000556536.1	nonsense_mediated_decay	NA	NA	NA
229	2	16	89387975	90079975	1.74	k2prob	rs4550447	89991599	2.57459e-4	ENSG00000258947	TUBB3	YES	intron_variant	MODIFIER	Transcript	ENST00000556565.1	protein_coding	NA	NA	NA
229	2	16	89387975	90079975	1.74	k2prob	rs4550447	89991599	2.57459e-4	ENSG00000258947	TUBB3	YES	intron_variant,NMD_transcript_variant	MODIFIER	Transcript	ENST00000557262.1	nonsense_mediated_decay	NA	NA	NA
229	2	16	89387975	90079975	1.74	k2prob	rs4550447	89991599	2.57459e-4	ENSG00000258947	TUBB3	YES	intron_variant,NMD_transcript_variant	MODIFIER	Transcript	ENST00000557490.1	nonsense_mediated_decay	NA	NA	NA
229	2	16	89387975	90079975	1.74	k2prob	rs4550447	89991599	2.57459e-4	ENSG00000259006	RP11-566K11.4	NO	upstream_gene_variant	MODIFIER	Transcript	ENST00000554623.1	antisense	NA	NA	NA
229	2	16	89387975	90079975	1.74	k2prob	rs4550447	89991599	2.57459e-4	ENSG00000258839	MC1R	YES	downstream_gene_variant	MODIFIER	Transcript	ENST00000555147.1	protein_coding	6929	NA	NA
229	2	16	89387975	90079975	1.74	k2prob	rs4550447	89991599	2.57459e-4	ENSG00000258839	MC1R	YES	downstream_gene_variant	MODIFIER	Transcript	ENST00000555427.1	protein_coding	6929	NA	NA
229	2	16	89387975	90079975	1.74	k2prob	rs4785580	89699528	2.55781e-4	ENSG00000015413	DPEP1	YES	intron_variant	MODIFIER	Transcript	ENST00000261615.4	protein_coding	3002	NA	NA
229	2	16	89387975	90079975	1.74	k2prob	rs4785580	89699528	2.55781e-4	ENSG00000015413	DPEP1	YES	intron_variant	MODIFIER	Transcript	ENST00000393092.3	protein_coding	3002	NA	NA
229	2	16	89387975	90079975	1.74	k2prob	rs4785580	89699528	2.55781e-4	ENSG00000015413	DPEP1	YES	intron_variant	MODIFIER	Transcript	ENST00000421184.1	protein_coding	3002	NA	NA
229	2	16	89387975	90079975	1.74	k2prob	rs4785580	89699528	2.55781e-4	ENSG00000015413	DPEP1	YES	intron_variant,non_coding_transcript_variant	MODIFIER	Transcript	ENST00000561484.1	retained_intron	3002	NA	NA
229	2	16	89387975	90079975	1.74	k2prob	rs4785580	89699528	2.55781e-4	ENSG00000015413	DPEP1	YES	intron_variant,non_coding_transcript_variant	MODIFIER	Transcript	ENST00000564281.1	retained_intron	3002	NA	NA
229	2	16	89387975	90079975	1.74	k2prob	rs4785580	89699528	2.55781e-4	ENSG00000015413	DPEP1	YES	upstream_gene_variant	MODIFIER	Transcript	ENST00000564645.1	retained_intron	3002	NA	NA
229	2	16	89387975	90079975	1.74	k2prob	rs4785580	89699528	2.55781e-4	ENSG00000015413	DPEP1	YES	intron_variant,non_coding_transcript_variant	MODIFIER	Transcript	ENST00000565249.1	retained_intron	3002	NA	NA
229	2	16	89387975	90079975	1.74	k2prob	rs4785580	89699528	2.55781e-4	ENSG00000015413	DPEP1	YES	intron_variant	MODIFIER	Transcript	ENST00000568281.1	protein_coding	3002	NA	NA
229	2	16	89387975	90079975	1.74	k2prob	rs4785580	89699528	2.55781e-4	ENSG00000015413	DPEP1	YES	intron_variant	MODIFIER	Transcript	ENST00000570029.1	protein_coding	3002	NA	NA
229	2	16	89387975	90079975	1.74	k2prob	rs150909008	90004693	2.53636e-4	ENSG00000258947	TUBB3	YES	downstream_gene_variant	MODIFIER	Transcript	ENST00000304984.5	protein_coding	NA	NA	NA
229	2	16	89387975	90079975	1.74	k2prob	rs150909008	90004693	2.53636e-4	ENSG00000258947	TUBB3	YES	downstream_gene_variant	MODIFIER	Transcript	ENST00000315491.7	protein_coding	NA	NA	NA
229	2	16	89387975	90079975	1.74	k2prob	rs150909008	90004693	2.53636e-4	ENSG00000258947	TUBB3	YES	downstream_gene_variant	MODIFIER	Transcript	ENST00000553656.1	nonsense_mediated_decay	NA	NA	NA
229	2	16	89387975	90079975	1.74	k2prob	rs150909008	90004693	2.53636e-4	ENSG00000258947	TUBB3	YES	downstream_gene_variant	MODIFIER	Transcript	ENST00000553967.1	protein_coding	NA	NA	NA
229	2	16	89387975	90079975	1.74	k2prob	rs150909008	90004693	2.53636e-4	ENSG00000258947	TUBB3	YES	downstream_gene_variant	MODIFIER	Transcript	ENST00000554336.1	protein_coding	NA	NA	NA
229	2	16	89387975	90079975	1.74	k2prob	rs150909008	90004693	2.53636e-4	ENSG00000258947	TUBB3	YES	downstream_gene_variant	MODIFIER	Transcript	ENST00000554444.1	protein_coding	NA	NA	NA
229	2	16	89387975	90079975	1.74	k2prob	rs150909008	90004693	2.53636e-4	ENSG00000258947	TUBB3	YES	intron_variant	MODIFIER	Transcript	ENST00000555576.1	protein_coding	NA	NA	NA
229	2	16	89387975	90079975	1.74	k2prob	rs150909008	90004693	2.53636e-4	ENSG00000258947	TUBB3	YES	downstream_gene_variant	MODIFIER	Transcript	ENST00000555609.1	nonsense_mediated_decay	NA	NA	NA
229	2	16	89387975	90079975	1.74	k2prob	rs150909008	90004693	2.53636e-4	ENSG00000258947	TUBB3	YES	downstream_gene_variant	MODIFIER	Transcript	ENST00000555810.1	protein_coding	NA	NA	NA
229	2	16	89387975	90079975	1.74	k2prob	rs150909008	90004693	2.53636e-4	ENSG00000258947	TUBB3	YES	downstream_gene_variant	MODIFIER	Transcript	ENST00000556536.1	nonsense_mediated_decay	NA	NA	NA
229	2	16	89387975	90079975	1.74	k2prob	rs150909008	90004693	2.53636e-4	ENSG00000258947	TUBB3	YES	downstream_gene_variant	MODIFIER	Transcript	ENST00000556565.1	protein_coding	NA	NA	NA
229	2	16	89387975	90079975	1.74	k2prob	rs150909008	90004693	2.53636e-4	ENSG00000258947	TUBB3	YES	downstream_gene_variant	MODIFIER	Transcript	ENST00000557262.1	nonsense_mediated_decay	NA	NA	NA
229	2	16	89387975	90079975	1.74	k2prob	rs150909008	90004693	2.53636e-4	ENSG00000258947	TUBB3	YES	downstream_gene_variant	MODIFIER	Transcript	ENST00000557490.1	nonsense_mediated_decay	NA	NA	NA
229	2	16	89387975	90079975	1.74	k2prob	rs7191759	89993786	2.52775e-4	ENSG00000258947	TUBB3	YES	upstream_gene_variant	MODIFIER	Transcript	ENST00000304984.5	protein_coding	NA	NA	NA
229	2	16	89387975	90079975	1.74	k2prob	rs7191759	89993786	2.52775e-4	ENSG00000258947	TUBB3	YES	intron_variant	MODIFIER	Transcript	ENST00000315491.7	protein_coding	NA	NA	NA
229	2	16	89387975	90079975	1.74	k2prob	rs7191759	89993786	2.52775e-4	ENSG00000258947	TUBB3	YES	intron_variant,NMD_transcript_variant	MODIFIER	Transcript	ENST00000553656.1	nonsense_mediated_decay	NA	NA	NA
229	2	16	89387975	90079975	1.74	k2prob	rs7191759	89993786	2.52775e-4	ENSG00000258947	TUBB3	YES	intron_variant	MODIFIER	Transcript	ENST00000553967.1	protein_coding	NA	NA	NA
229	2	16	89387975	90079975	1.74	k2prob	rs7191759	89993786	2.52775e-4	ENSG00000258947	TUBB3	YES	intron_variant,non_coding_transcript_variant	MODIFIER	Transcript	ENST00000554116.1	processed_transcript	NA	NA	NA
229	2	16	89387975	90079975	1.74	k2prob	rs7191759	89993786	2.52775e-4	ENSG00000258947	TUBB3	YES	intron_variant	MODIFIER	Transcript	ENST00000554336.1	protein_coding	NA	NA	NA
229	2	16	89387975	90079975	1.74	k2prob	rs7191759	89993786	2.52775e-4	ENSG00000258947	TUBB3	YES	intron_variant	MODIFIER	Transcript	ENST00000554444.1	protein_coding	NA	NA	NA
229	2	16	89387975	90079975	1.74	k2prob	rs7191759	89993786	2.52775e-4	ENSG00000258947	TUBB3	YES	intron_variant,non_coding_transcript_variant	MODIFIER	Transcript	ENST00000554927.1	retained_intron	NA	NA	NA
229	2	16	89387975	90079975	1.74	k2prob	rs7191759	89993786	2.52775e-4	ENSG00000258947	TUBB3	YES	intron_variant	MODIFIER	Transcript	ENST00000555576.1	protein_coding	NA	NA	NA
229	2	16	89387975	90079975	1.74	k2prob	rs7191759	89993786	2.52775e-4	ENSG00000258947	TUBB3	YES	intron_variant,NMD_transcript_variant	MODIFIER	Transcript	ENST00000555609.1	nonsense_mediated_decay	NA	NA	NA
229	2	16	89387975	90079975	1.74	k2prob	rs7191759	89993786	2.52775e-4	ENSG00000258947	TUBB3	YES	intron_variant	MODIFIER	Transcript	ENST00000555810.1	protein_coding	NA	NA	NA
229	2	16	89387975	90079975	1.74	k2prob	rs7191759	89993786	2.52775e-4	ENSG00000258947	TUBB3	YES	intron_variant,NMD_transcript_variant	MODIFIER	Transcript	ENST00000556536.1	nonsense_mediated_decay	NA	NA	NA
229	2	16	89387975	90079975	1.74	k2prob	rs7191759	89993786	2.52775e-4	ENSG00000258947	TUBB3	YES	intron_variant	MODIFIER	Transcript	ENST00000556565.1	protein_coding	NA	NA	NA
229	2	16	89387975	90079975	1.74	k2prob	rs7191759	89993786	2.52775e-4	ENSG00000258947	TUBB3	YES	intron_variant,NMD_transcript_variant	MODIFIER	Transcript	ENST00000557262.1	nonsense_mediated_decay	NA	NA	NA
229	2	16	89387975	90079975	1.74	k2prob	rs7191759	89993786	2.52775e-4	ENSG00000258947	TUBB3	YES	intron_variant,NMD_transcript_variant	MODIFIER	Transcript	ENST00000557490.1	nonsense_mediated_decay	NA	NA	NA
229	2	16	89387975	90079975	1.74	k2prob	rs7191759	89993786	2.52775e-4	ENSG00000259006	RP11-566K11.4	NO	upstream_gene_variant	MODIFIER	Transcript	ENST00000554623.1	antisense	NA	NA	NA
229	2	16	89387975	90079975	1.74	k2prob	rs6500461	89943629	2.51577e-4	ENSG00000141002	TCF25	YES	intron_variant	MODIFIER	Transcript	ENST00000263346.8	protein_coding	29181	NA	NA
229	2	16	89387975	90079975	1.74	k2prob	rs6500461	89943629	2.51577e-4	ENSG00000141002	TCF25	YES	intron_variant,non_coding_transcript_variant	MODIFIER	Transcript	ENST00000561585.1	retained_intron	29181	NA	NA
229	2	16	89387975	90079975	1.74	k2prob	rs6500461	89943629	2.51577e-4	ENSG00000141002	TCF25	YES	intron_variant	MODIFIER	Transcript	ENST00000561958.1	protein_coding	29181	NA	NA
229	2	16	89387975	90079975	1.74	k2prob	rs6500461	89943629	2.51577e-4	ENSG00000141002	TCF25	YES	downstream_gene_variant	MODIFIER	Transcript	ENST00000563032.1	processed_transcript	29181	NA	NA
229	2	16	89387975	90079975	1.74	k2prob	rs6500461	89943629	2.51577e-4	ENSG00000141002	TCF25	YES	intron_variant,non_coding_transcript_variant	MODIFIER	Transcript	ENST00000563406.1	processed_transcript	29181	NA	NA
229	2	16	89387975	90079975	1.74	k2prob	rs6500461	89943629	2.51577e-4	ENSG00000141002	TCF25	YES	intron_variant,NMD_transcript_variant	MODIFIER	Transcript	ENST00000564652.1	nonsense_mediated_decay	29181	NA	NA
229	2	16	89387975	90079975	1.74	k2prob	rs6500461	89943629	2.51577e-4	ENSG00000141002	TCF25	YES	intron_variant	MODIFIER	Transcript	ENST00000565196.1	protein_coding	29181	NA	NA
229	2	16	89387975	90079975	1.74	k2prob	rs6500461	89943629	2.51577e-4	ENSG00000141002	TCF25	YES	intron_variant	MODIFIER	Transcript	ENST00000568412.1	protein_coding	29181	NA	NA
229	2	16	89387975	90079975	1.74	k2prob	rs45446001	89865332	2.40418e-4	ENSG00000187741	FANCA	YES	intron_variant	MODIFIER	Transcript	ENST00000389301.3	protein_coding	3582	NA	NA
229	2	16	89387975	90079975	1.74	k2prob	rs45446001	89865332	2.40418e-4	ENSG00000187741	FANCA	YES	3_prime_UTR_variant	MODIFIER	Transcript	ENST00000389302.3	protein_coding	3582	NA	NA
229	2	16	89387975	90079975	1.74	k2prob	rs45446001	89865332	2.40418e-4	ENSG00000187741	FANCA	YES	3_prime_UTR_variant	MODIFIER	Transcript	ENST00000534992.1	protein_coding	3582	NA	NA
229	2	16	89387975	90079975	1.74	k2prob	rs45446001	89865332	2.40418e-4	ENSG00000187741	FANCA	YES	3_prime_UTR_variant	MODIFIER	Transcript	ENST00000543736.1	protein_coding	3582	NA	NA
229	2	16	89387975	90079975	1.74	k2prob	rs45446001	89865332	2.40418e-4	ENSG00000187741	FANCA	YES	3_prime_UTR_variant	MODIFIER	Transcript	ENST00000563673.1	protein_coding	3582	NA	NA
229	2	16	89387975	90079975	1.74	k2prob	rs45446001	89865332	2.40418e-4	ENSG00000187741	FANCA	YES	downstream_gene_variant	MODIFIER	Transcript	ENST00000565582.1	nonsense_mediated_decay	3582	NA	NA
229	2	16	89387975	90079975	1.74	k2prob	rs45446001	89865332	2.40418e-4	ENSG00000187741	FANCA	YES	intron_variant,NMD_transcript_variant	MODIFIER	Transcript	ENST00000566409.1	nonsense_mediated_decay	3582	NA	NA
229	2	16	89387975	90079975	1.74	k2prob	rs45446001	89865332	2.40418e-4	ENSG00000187741	FANCA	YES	non_coding_transcript_exon_variant	MODIFIER	Transcript	ENST00000566889.1	retained_intron	3582	NA	NA
229	2	16	89387975	90079975	1.74	k2prob	rs45446001	89865332	2.40418e-4	ENSG00000187741	FANCA	YES	intron_variant,NMD_transcript_variant	MODIFIER	Transcript	ENST00000567621.1	nonsense_mediated_decay	3582	NA	NA
229	2	16	89387975	90079975	1.74	k2prob	rs45446001	89865332	2.40418e-4	ENSG00000187741	FANCA	YES	intron_variant	MODIFIER	Transcript	ENST00000568369.1	protein_coding	3582	NA	NA
229	2	16	89387975	90079975	1.74	k2prob	rs4785759	90050880	2.27413e-4	ENSG00000223959	AFG3L1P	YES	upstream_gene_variant	MODIFIER	Transcript	ENST00000355531.3	retained_intron	314	NA	NA
229	2	16	89387975	90079975	1.74	k2prob	rs4785759	90050880	2.27413e-4	ENSG00000223959	AFG3L1P	YES	intron_variant,non_coding_transcript_variant	MODIFIER	Transcript	ENST00000388970.3	processed_transcript	314	NA	NA
229	2	16	89387975	90079975	1.74	k2prob	rs4785759	90050880	2.27413e-4	ENSG00000223959	AFG3L1P	YES	intron_variant,non_coding_transcript_variant	MODIFIER	Transcript	ENST00000418696.1	processed_transcript	314	NA	NA
229	2	16	89387975	90079975	1.74	k2prob	rs4785759	90050880	2.27413e-4	ENSG00000223959	AFG3L1P	YES	intron_variant,non_coding_transcript_variant	MODIFIER	Transcript	ENST00000421164.1	retained_intron	314	NA	NA
229	2	16	89387975	90079975	1.74	k2prob	rs4785759	90050880	2.27413e-4	ENSG00000223959	AFG3L1P	YES	intron_variant,non_coding_transcript_variant	MODIFIER	Transcript	ENST00000421780.1	retained_intron	314	NA	NA
229	2	16	89387975	90079975	1.74	k2prob	rs4785759	90050880	2.27413e-4	ENSG00000223959	AFG3L1P	YES	intron_variant,non_coding_transcript_variant	MODIFIER	Transcript	ENST00000423684.1	retained_intron	314	NA	NA
229	2	16	89387975	90079975	1.74	k2prob	rs4785759	90050880	2.27413e-4	ENSG00000223959	AFG3L1P	YES	downstream_gene_variant	MODIFIER	Transcript	ENST00000429663.1	processed_transcript	314	NA	NA
229	2	16	89387975	90079975	1.74	k2prob	rs4785759	90050880	2.27413e-4	ENSG00000223959	AFG3L1P	YES	downstream_gene_variant	MODIFIER	Transcript	ENST00000431757.1	processed_transcript	314	NA	NA
229	2	16	89387975	90079975	1.74	k2prob	rs4785759	90050880	2.27413e-4	ENSG00000223959	AFG3L1P	YES	intron_variant,non_coding_transcript_variant	MODIFIER	Transcript	ENST00000436447.1	processed_transcript	314	NA	NA
229	2	16	89387975	90079975	1.74	k2prob	rs4785759	90050880	2.27413e-4	ENSG00000223959	AFG3L1P	YES	intron_variant,non_coding_transcript_variant	MODIFIER	Transcript	ENST00000437774.1	processed_transcript	314	NA	NA
229	2	16	89387975	90079975	1.74	k2prob	rs4785759	90050880	2.27413e-4	ENSG00000223959	AFG3L1P	YES	intron_variant,non_coding_transcript_variant	MODIFIER	Transcript	ENST00000457926.1	processed_transcript	314	NA	NA
229	2	16	89387975	90079975	1.74	k2prob	rs4785759	90050880	2.27413e-4	ENSG00000223959	AFG3L1P	YES	intron_variant,non_coding_transcript_variant	MODIFIER	Transcript	ENST00000458301.1	processed_transcript	314	NA	NA
229	2	16	89387975	90079975	1.74	k2prob	rs4785759	90050880	2.27413e-4	ENSG00000223959	AFG3L1P	YES	intron_variant,non_coding_transcript_variant	MODIFIER	Transcript	ENST00000557444.1	unitary_pseudogene	314	NA	NA
229	2	16	89387975	90079975	1.74	k2prob	rs2302898	89998794	2.27358e-4	ENSG00000258947	TUBB3	YES	5_prime_UTR_variant	MODIFIER	Transcript	ENST00000304984.5	protein_coding	NA	NA	NA
229	2	16	89387975	90079975	1.74	k2prob	rs2302898	89998794	2.27358e-4	ENSG00000258947	TUBB3	YES	intron_variant	MODIFIER	Transcript	ENST00000315491.7	protein_coding	NA	NA	NA
229	2	16	89387975	90079975	1.74	k2prob	rs2302898	89998794	2.27358e-4	ENSG00000258947	TUBB3	YES	intron_variant,NMD_transcript_variant	MODIFIER	Transcript	ENST00000553656.1	nonsense_mediated_decay	NA	NA	NA
229	2	16	89387975	90079975	1.74	k2prob	rs2302898	89998794	2.27358e-4	ENSG00000258947	TUBB3	YES	intron_variant	MODIFIER	Transcript	ENST00000553967.1	protein_coding	NA	NA	NA
229	2	16	89387975	90079975	1.74	k2prob	rs2302898	89998794	2.27358e-4	ENSG00000258947	TUBB3	YES	downstream_gene_variant	MODIFIER	Transcript	ENST00000554116.1	processed_transcript	NA	NA	NA
229	2	16	89387975	90079975	1.74	k2prob	rs2302898	89998794	2.27358e-4	ENSG00000258947	TUBB3	YES	intron_variant	MODIFIER	Transcript	ENST00000554336.1	protein_coding	NA	NA	NA
229	2	16	89387975	90079975	1.74	k2prob	rs2302898	89998794	2.27358e-4	ENSG00000258947	TUBB3	YES	intron_variant	MODIFIER	Transcript	ENST00000554444.1	protein_coding	NA	NA	NA
229	2	16	89387975	90079975	1.74	k2prob	rs2302898	89998794	2.27358e-4	ENSG00000258947	TUBB3	YES	intron_variant,non_coding_transcript_variant	MODIFIER	Transcript	ENST00000554927.1	retained_intron	NA	NA	NA
229	2	16	89387975	90079975	1.74	k2prob	rs2302898	89998794	2.27358e-4	ENSG00000258947	TUBB3	YES	intron_variant	MODIFIER	Transcript	ENST00000555576.1	protein_coding	NA	NA	NA
229	2	16	89387975	90079975	1.74	k2prob	rs2302898	89998794	2.27358e-4	ENSG00000258947	TUBB3	YES	intron_variant,NMD_transcript_variant	MODIFIER	Transcript	ENST00000555609.1	nonsense_mediated_decay	NA	NA	NA
229	2	16	89387975	90079975	1.74	k2prob	rs2302898	89998794	2.27358e-4	ENSG00000258947	TUBB3	YES	intron_variant	MODIFIER	Transcript	ENST00000555810.1	protein_coding	NA	NA	NA
229	2	16	89387975	90079975	1.74	k2prob	rs2302898	89998794	2.27358e-4	ENSG00000258947	TUBB3	YES	intron_variant,NMD_transcript_variant	MODIFIER	Transcript	ENST00000556536.1	nonsense_mediated_decay	NA	NA	NA
229	2	16	89387975	90079975	1.74	k2prob	rs2302898	89998794	2.27358e-4	ENSG00000258947	TUBB3	YES	intron_variant	MODIFIER	Transcript	ENST00000556565.1	protein_coding	NA	NA	NA
229	2	16	89387975	90079975	1.74	k2prob	rs2302898	89998794	2.27358e-4	ENSG00000258947	TUBB3	YES	intron_variant,NMD_transcript_variant	MODIFIER	Transcript	ENST00000557262.1	nonsense_mediated_decay	NA	NA	NA
229	2	16	89387975	90079975	1.74	k2prob	rs2302898	89998794	2.27358e-4	ENSG00000258947	TUBB3	YES	intron_variant,NMD_transcript_variant	MODIFIER	Transcript	ENST00000557490.1	nonsense_mediated_decay	NA	NA	NA
229	2	16	89387975	90079975	1.74	k2prob	rs62068677	89652796	2.20896e-4	ENSG00000178773	CPNE7	YES	intron_variant	MODIFIER	Transcript	ENST00000268720.5	protein_coding	2320	NA	NA
229	2	16	89387975	90079975	1.74	k2prob	rs62068677	89652796	2.20896e-4	ENSG00000178773	CPNE7	YES	intron_variant	MODIFIER	Transcript	ENST00000319518.8	protein_coding	2320	NA	NA
229	2	16	89387975	90079975	1.74	k2prob	rs62068677	89652796	2.20896e-4	ENSG00000178773	CPNE7	YES	downstream_gene_variant	MODIFIER	Transcript	ENST00000525982.1	nonsense_mediated_decay	2320	NA	NA
229	2	16	89387975	90079975	1.74	k2prob	rs62068677	89652796	2.20896e-4	ENSG00000178773	CPNE7	YES	upstream_gene_variant	MODIFIER	Transcript	ENST00000529800.1	protein_coding	2320	NA	NA
229	2	16	89387975	90079975	1.74	k2prob	rs62068677	89652796	2.20896e-4	ENSG00000178773	CPNE7	YES	intron_variant,non_coding_transcript_variant	MODIFIER	Transcript	ENST00000532500.1	retained_intron	2320	NA	NA
229	2	16	89387975	90079975	1.74	k2prob	rs62068677	89652796	2.20896e-4	ENSG00000178773	CPNE7	YES	upstream_gene_variant	MODIFIER	Transcript	ENST00000568977.1	nonsense_mediated_decay	2320	NA	NA
229	2	16	89387975	90079975	1.74	k2prob	rs72807524	89772734	2.19866e-4	ENSG00000158792	SPATA2L	YES	upstream_gene_variant	MODIFIER	Transcript	ENST00000289805.5	protein_coding	28393	NA	NA
229	2	16	89387975	90079975	1.74	k2prob	rs72807524	89772734	2.19866e-4	ENSG00000158792	SPATA2L	YES	upstream_gene_variant	MODIFIER	Transcript	ENST00000335360.7	protein_coding	28393	NA	NA
229	2	16	89387975	90079975	1.74	k2prob	rs72807524	89772734	2.19866e-4	ENSG00000158792	SPATA2L	YES	upstream_gene_variant	MODIFIER	Transcript	ENST00000569918.1	protein_coding	28393	NA	NA
229	2	16	89387975	90079975	1.74	k2prob	rs72807524	89772734	2.19866e-4	ENSG00000075399	VPS9D1	YES	downstream_gene_variant	MODIFIER	Transcript	ENST00000389386.3	protein_coding	13526	NA	NA
229	2	16	89387975	90079975	1.74	k2prob	rs72807524	89772734	2.19866e-4	ENSG00000075399	VPS9D1	YES	downstream_gene_variant	MODIFIER	Transcript	ENST00000561976.1	protein_coding	13526	NA	NA
229	2	16	89387975	90079975	1.74	k2prob	rs72807524	89772734	2.19866e-4	ENSG00000075399	VPS9D1	YES	downstream_gene_variant	MODIFIER	Transcript	ENST00000565023.1	protein_coding	13526	NA	NA
229	2	16	89387975	90079975	1.74	k2prob	rs72807524	89772734	2.19866e-4	ENSG00000075399	VPS9D1	YES	downstream_gene_variant	MODIFIER	Transcript	ENST00000565452.1	processed_transcript	13526	NA	NA
229	2	16	89387975	90079975	1.74	k2prob	rs72807524	89772734	2.19866e-4	ENSG00000075399	VPS9D1	YES	downstream_gene_variant	MODIFIER	Transcript	ENST00000568691.1	retained_intron	13526	NA	NA
291	1	23	20878266	21849266	2.17	k2prob	rs1378559	21380266	0.992856	NA	NA	NO	intergenic_variant	MODIFIER	NA	NA	NA	NA	NA	NA
291	2	23	20878266	21849266	2.17	k2prob	rs5951463	21783544	0.0891753	NA	NA	NO	intergenic_variant	MODIFIER	NA	NA	NA	NA	NA	NA
291	2	23	20878266	21849266	2.17	k2prob	rs6629423	21792149	0.0883547	NA	NA	NO	intergenic_variant	MODIFIER	NA	NA	NA	NA	NA	NA
291	2	23	20878266	21849266	2.17	k2prob	rs6528037	21789088	0.0822099	NA	NA	NO	regulatory_region_variant	MODIFIER	RegulatoryFeature	ENSRX_B6BMP	enhancer	NA	NA	NA
291	2	23	20878266	21849266	2.17	k2prob	rs6528037	21789088	0.0822099	NA	NA	NO	intergenic_variant	MODIFIER	NA	NA	NA	NA	NA	NA
291	2	23	20878266	21849266	2.17	k2prob	rs11094815	21795237	0.080804	NA	NA	NO	intergenic_variant	MODIFIER	NA	NA	NA	NA	NA	NA
291	2	23	20878266	21849266	2.17	k2prob	rs7887486	21794788	0.0613705	NA	NA	NO	intergenic_variant	MODIFIER	NA	NA	NA	NA	NA	NA
291	2	23	20878266	21849266	2.17	k2prob	rs764771	21796317	0.0578509	NA	NA	NO	intergenic_variant	MODIFIER	NA	NA	NA	NA	NA	NA
291	2	23	20878266	21849266	2.17	k2prob	rs2032426	21802998	0.0573887	NA	NA	NO	intergenic_variant	MODIFIER	NA	NA	NA	NA	NA	NA
291	2	23	20878266	21849266	2.17	k2prob	rs6528044	21793990	0.0547238	NA	NA	NO	intergenic_variant	MODIFIER	NA	NA	NA	NA	NA	NA
291	2	23	20878266	21849266	2.17	k2prob	rs6528045	21801516	0.0458111	NA	NA	NO	intergenic_variant	MODIFIER	NA	NA	NA	NA	NA	NA
291	2	23	20878266	21849266	2.17	k2prob	rs5951466	21787240	0.03948	NA	NA	NO	intergenic_variant	MODIFIER	NA	NA	NA	NA	NA	NA
291	2	23	20878266	21849266	2.17	k2prob	rs2032427	21803107	0.0300578	NA	NA	NO	intergenic_variant	MODIFIER	NA	NA	NA	NA	NA	NA
291	2	23	20878266	21849266	2.17	k2prob	rs2032428	21798721	0.0299044	NA	NA	NO	intergenic_variant	MODIFIER	NA	NA	NA	NA	NA	NA
291	2	23	20878266	21849266	2.17	k2prob	rs5951467	21803866	0.0282018	NA	NA	NO	intergenic_variant	MODIFIER	NA	NA	NA	NA	NA	NA
291	2	23	20878266	21849266	2.17	k2prob	rs7063327	21795929	0.0245288	NA	NA	NO	intergenic_variant	MODIFIER	NA	NA	NA	NA	NA	NA
291	2	23	20878266	21849266	2.17	k2prob	rs5951632	21794460	0.0219444	NA	NA	NO	intergenic_variant	MODIFIER	NA	NA	NA	NA	NA	NA
291	2	23	20878266	21849266	2.17	k2prob	rs5951633	21795674	0.0217697	NA	NA	NO	intergenic_variant	MODIFIER	NA	NA	NA	NA	NA	NA
291	2	23	20878266	21849266	2.17	k2prob	rs7892601	21794790	0.0217621	NA	NA	NO	intergenic_variant	MODIFIER	NA	NA	NA	NA	NA	NA
291	2	23	20878266	21849266	2.17	k2prob	rs5951631	21793026	0.0210512	NA	NA	NO	intergenic_variant	MODIFIER	NA	NA	NA	NA	NA	NA
291	2	23	20878266	21849266	2.17	k2prob	rs6528038	21792486	0.0176152	NA	NA	NO	intergenic_variant	MODIFIER	NA	NA	NA	NA	NA	NA
291	2	23	20878266	21849266	2.17	k2prob	rs6528042	21793721	0.0166616	NA	NA	NO	intergenic_variant	MODIFIER	NA	NA	NA	NA	NA	NA
291	2	23	20878266	21849266	2.17	k2prob	rs6633443	21790875	0.0130614	NA	NA	NO	intergenic_variant	MODIFIER	NA	NA	NA	NA	NA	NA
291	2	23	20878266	21849266	2.17	k2prob	rs6528043	21793722	0.0109047	NA	NA	NO	intergenic_variant	MODIFIER	NA	NA	NA	NA	NA	NA
291	2	23	20878266	21849266	2.17	k2prob	rs12012576	21813178	0.00852178	NA	NA	NO	intergenic_variant	MODIFIER	NA	NA	NA	NA	NA	NA
291	2	23	20878266	21849266	2.17	k2prob	rs66608410	21840208	0.00721026	NA	NA	NO	intergenic_variant	MODIFIER	NA	NA	NA	NA	NA	NA
291	2	23	20878266	21849266	2.17	k2prob	rs5951464	21783749	0.00590288	NA	NA	NO	intergenic_variant	MODIFIER	NA	NA	NA	NA	NA	NA
291	2	23	20878266	21849266	2.17	k2prob	rs5951636	21841633	0.00288395	NA	NA	NO	intergenic_variant	MODIFIER	NA	NA	NA	NA	NA	NA
291	2	23	20878266	21849266	2.17	k2prob	rs5951469	21848608	0.00244556	NA	NA	NO	intergenic_variant	MODIFIER	NA	NA	NA	NA	NA	NA
291	2	23	20878266	21849266	2.17	k2prob	rs5951454	21655330	0.00214817	ENSG00000149970	CNKSR2	YES	intron_variant	MODIFIER	Transcript	ENST00000279451.4	protein_coding	19701	NA	NA
291	2	23	20878266	21849266	2.17	k2prob	rs5951454	21655330	0.00214817	ENSG00000149970	CNKSR2	YES	intron_variant	MODIFIER	Transcript	ENST00000379510.3	protein_coding	19701	NA	NA
291	2	23	20878266	21849266	2.17	k2prob	rs5951454	21655330	0.00214817	ENSG00000149970	CNKSR2	YES	intron_variant	MODIFIER	Transcript	ENST00000425654.2	protein_coding	19701	NA	NA
291	2	23	20878266	21849266	2.17	k2prob	rs5951454	21655330	0.00214817	ENSG00000149970	CNKSR2	YES	intron_variant	MODIFIER	Transcript	ENST00000543067.1	protein_coding	19701	NA	NA
291	2	23	20878266	21849266	2.17	k2prob	rs66939523	21808617	0.00183743	NA	NA	NO	intergenic_variant	MODIFIER	NA	NA	NA	NA	NA	NA
291	2	23	20878266	21849266	2.17	k2prob	rs5951468	21843914	0.00183249	NA	NA	NO	intergenic_variant	MODIFIER	NA	NA	NA	NA	NA	NA
291	2	23	20878266	21849266	2.17	k2prob	rs5951635	21825117	0.0017311	NA	NA	NO	intergenic_variant	MODIFIER	NA	NA	NA	NA	NA	NA
291	2	23	20878266	21849266	2.17	k2prob	rs4554609	21844719	0.00164975	NA	NA	NO	intergenic_variant	MODIFIER	NA	NA	NA	NA	NA	NA
295	1	23	12115615	12272915	1.73	k2prob	rs7055771	12125217	0.388645	NA	NA	NO	intergenic_variant	MODIFIER	NA	NA	NA	NA	NA	NA
295	2	23	12115615	12272915	1.73	k2prob	rs6640928	12195624	0.303874	ENSG00000169933	FRMPD4	YES	intron_variant	MODIFIER	Transcript	ENST00000380682.1	protein_coding	29007	NA	NA
295	1	23	12115615	12272915	1.73	k2prob	rs5978483	12132120	0.134728	NA	NA	NO	intergenic_variant	MODIFIER	NA	NA	NA	NA	NA	NA
295	2	23	12115615	12272915	1.73	k2prob	rs6639156	12196470	0.182613	ENSG00000169933	FRMPD4	YES	intron_variant	MODIFIER	Transcript	ENST00000380682.1	protein_coding	29007	NA	NA
295	1	23	12115615	12272915	1.73	k2prob	rs1076178	12148897	0.103166	NA	NA	NO	intergenic_variant	MODIFIER	NA	NA	NA	NA	NA	NA
295	2	23	12115615	12272915	1.73	k2prob	rs4292892	12196125	0.181408	ENSG00000169933	FRMPD4	YES	intron_variant	MODIFIER	Transcript	ENST00000380682.1	protein_coding	29007	NA	NA
295	1	23	12115615	12272915	1.73	k2prob	rs35019516	12125032	0.0861532	NA	NA	NO	intergenic_variant	MODIFIER	NA	NA	NA	NA	NA	NA
295	2	23	12115615	12272915	1.73	k2prob	rs6640926	12193622	0.171081	ENSG00000169933	FRMPD4	YES	intron_variant	MODIFIER	Transcript	ENST00000380682.1	protein_coding	29007	NA	NA
295	1	23	12115615	12272915	1.73	k2prob	rs2077194	12149022	0.0784688	NA	NA	NO	intergenic_variant	MODIFIER	NA	NA	NA	NA	NA	NA
295	2	23	12115615	12272915	1.73	k2prob	rs6639154	12194642	0.0112366	ENSG00000169933	FRMPD4	YES	intron_variant	MODIFIER	Transcript	ENST00000380682.1	protein_coding	29007	NA	NA
295	1	23	12115615	12272915	1.73	k2prob	rs11095566	12144571	0.0312511	NA	NA	NO	intergenic_variant	MODIFIER	NA	NA	NA	NA	NA	NA
295	2	23	12115615	12272915	1.73	k2prob	rs6640927	12194054	0.0112215	ENSG00000169933	FRMPD4	YES	intron_variant	MODIFIER	Transcript	ENST00000380682.1	protein_coding	29007	NA	NA
295	1	23	12115615	12272915	1.73	k2prob	rs6640889	12118669	0.0287053	NA	NA	NO	intergenic_variant	MODIFIER	NA	NA	NA	NA	NA	NA
295	2	23	12115615	12272915	1.73	k2prob	rs2407670	12120416	0.0084528	NA	NA	NO	intergenic_variant	MODIFIER	NA	NA	NA	NA	NA	NA
295	1	23	12115615	12272915	1.73	k2prob	rs2030878	12134724	0.0167348	NA	NA	NO	intergenic_variant	MODIFIER	NA	NA	NA	NA	NA	NA
295	2	23	12115615	12272915	1.73	k2prob	rs2214178	12186446	0.00743586	ENSG00000169933	FRMPD4	YES	intron_variant	MODIFIER	Transcript	ENST00000380682.1	protein_coding	29007	NA	NA
295	1	23	12115615	12272915	1.73	k2prob	rs4830757	12128217	0.0136995	NA	NA	NO	intergenic_variant	MODIFIER	NA	NA	NA	NA	NA	NA
295	2	23	12115615	12272915	1.73	k2prob	rs2897762	12212919	0.00720486	ENSG00000169933	FRMPD4	YES	intron_variant	MODIFIER	Transcript	ENST00000380682.1	protein_coding	29007	NA	NA
295	1	23	12115615	12272915	1.73	k2prob	rs34539323	12206015	0.00915049	ENSG00000169933	FRMPD4	YES	intron_variant	MODIFIER	Transcript	ENST00000380682.1	protein_coding	29007	NA	NA
295	2	23	12115615	12272915	1.73	k2prob	rs4141343	12177055	0.00711318	ENSG00000169933	FRMPD4	YES	intron_variant	MODIFIER	Transcript	ENST00000380682.1	protein_coding	29007	NA	NA
295	1	23	12115615	12272915	1.73	k2prob	rs34321165	12135502	0.00814971	NA	NA	NO	intergenic_variant	MODIFIER	NA	NA	NA	NA	NA	NA
295	2	23	12115615	12272915	1.73	k2prob	rs1405447	12133956	0.00694983	NA	NA	NO	intergenic_variant	MODIFIER	NA	NA	NA	NA	NA	NA
295	1	23	12115615	12272915	1.73	k2prob	rs12858604	12131060	0.00774559	NA	NA	NO	intergenic_variant	MODIFIER	NA	NA	NA	NA	NA	NA
295	2	23	12115615	12272915	1.73	k2prob	rs12689825	12187713	0.0069244	ENSG00000169933	FRMPD4	YES	intron_variant	MODIFIER	Transcript	ENST00000380682.1	protein_coding	29007	NA	NA
295	1	23	12115615	12272915	1.73	k2prob	rs12840919	12202445	0.00714129	ENSG00000169933	FRMPD4	YES	intron_variant	MODIFIER	Transcript	ENST00000380682.1	protein_coding	29007	NA	NA
295	2	23	12115615	12272915	1.73	k2prob	rs12689819	12187679	0.00671391	ENSG00000169933	FRMPD4	YES	intron_variant	MODIFIER	Transcript	ENST00000380682.1	protein_coding	29007	NA	NA
295	1	23	12115615	12272915	1.73	k2prob	rs2177931	12124570	0.00680838	NA	NA	NO	intergenic_variant	MODIFIER	NA	NA	NA	NA	NA	NA
295	2	23	12115615	12272915	1.73	k2prob	rs6640922	12186040	0.00638437	ENSG00000169933	FRMPD4	YES	intron_variant	MODIFIER	Transcript	ENST00000380682.1	protein_coding	29007	NA	NA
295	1	23	12115615	12272915	1.73	k2prob	rs12844853	12203039	0.00600084	ENSG00000169933	FRMPD4	YES	intron_variant	MODIFIER	Transcript	ENST00000380682.1	protein_coding	29007	NA	NA
295	2	23	12115615	12272915	1.73	k2prob	rs6640924	12188528	0.00474935	ENSG00000169933	FRMPD4	YES	intron_variant	MODIFIER	Transcript	ENST00000380682.1	protein_coding	29007	NA	NA
295	1	23	12115615	12272915	1.73	k2prob	rs6639147	12141604	0.00564554	NA	NA	NO	intergenic_variant	MODIFIER	NA	NA	NA	NA	NA	NA
295	2	23	12115615	12272915	1.73	k2prob	rs2074054	12189103	0.00471241	ENSG00000169933	FRMPD4	YES	intron_variant	MODIFIER	Transcript	ENST00000380682.1	protein_coding	29007	NA	NA
295	1	23	12115615	12272915	1.73	k2prob	rs79283550	12200795	0.00477313	ENSG00000169933	FRMPD4	YES	intron_variant	MODIFIER	Transcript	ENST00000380682.1	protein_coding	29007	NA	NA
295	2	23	12115615	12272915	1.73	k2prob	rs2078607	12191699	0.00394176	ENSG00000169933	FRMPD4	YES	intron_variant	MODIFIER	Transcript	ENST00000380682.1	protein_coding	29007	NA	NA
295	1	23	12115615	12272915	1.73	k2prob	rs17328045	12205331	0.00419587	ENSG00000169933	FRMPD4	YES	intron_variant	MODIFIER	Transcript	ENST00000380682.1	protein_coding	29007	NA	NA
295	2	23	12115615	12272915	1.73	k2prob	rs6640904	12150217	0.00390165	NA	NA	NO	intergenic_variant	MODIFIER	NA	NA	NA	NA	NA	NA
295	1	23	12115615	12272915	1.73	k2prob	rs17281383	12205216	0.0036737	ENSG00000169933	FRMPD4	YES	intron_variant	MODIFIER	Transcript	ENST00000380682.1	protein_coding	29007	NA	NA
295	2	23	12115615	12272915	1.73	k2prob	rs6640901	12136870	0.00377934	NA	NA	NO	intergenic_variant	MODIFIER	NA	NA	NA	NA	NA	NA
295	1	23	12115615	12272915	1.73	k2prob	rs11795658	12203932	0.00333969	ENSG00000169933	FRMPD4	YES	intron_variant	MODIFIER	Transcript	ENST00000380682.1	protein_coding	29007	NA	NA
295	2	23	12115615	12272915	1.73	k2prob	rs6639153	12191232	0.00351081	ENSG00000169933	FRMPD4	YES	intron_variant	MODIFIER	Transcript	ENST00000380682.1	protein_coding	29007	NA	NA
295	1	23	12115615	12272915	1.73	k2prob	rs12555948	12175929	0.00331402	ENSG00000169933	FRMPD4	YES	intron_variant	MODIFIER	Transcript	ENST00000380682.1	protein_coding	29007	NA	NA
295	2	23	12115615	12272915	1.73	k2prob	rs10521622	12175875	0.00314188	ENSG00000169933	FRMPD4	YES	intron_variant	MODIFIER	Transcript	ENST00000380682.1	protein_coding	29007	NA	NA
295	2	23	12115615	12272915	1.73	k2prob	rs6639150	12155686	0.00252055	ENSG00000169933	FRMPD4	YES	upstream_gene_variant	MODIFIER	Transcript	ENST00000380682.1	protein_coding	29007	NA	NA
295	2	23	12115615	12272915	1.73	k2prob	rs72612868	12156099	0.00240605	ENSG00000169933	FRMPD4	YES	upstream_gene_variant	MODIFIER	Transcript	ENST00000380682.1	protein_coding	29007	NA	NA
401	1	1	98032832	98651532	1.64	k2prob	rs1198588	98552832	0.441975	NA	NA	NO	regulatory_region_variant	MODIFIER	RegulatoryFeature	ENSR1_BPGKS	enhancer	NA	NA	NA
401	1	1	98032832	98651532	1.64	k2prob	rs1198588	98552832	0.441975	NA	NA	NO	intergenic_variant	MODIFIER	NA	NA	NA	NA	NA	NA
401	2	1	98032832	98651532	1.64	k2prob	rs2786507	98118320	0.0766304	ENSG00000188641	DPYD	YES	intron_variant	MODIFIER	Transcript	ENST00000370192.3	protein_coding	3012	NA	NA
401	1	1	98032832	98651532	1.64	k2prob	rs4950119	98491248	0.13153	ENSG00000225206	MIR137HG	YES	intron_variant,non_coding_transcript_variant	MODIFIER	Transcript	ENST00000424528.2	lincRNA	42871	NA	NA
401	2	1	98032832	98651532	1.64	k2prob	rs77779411	98422077	0.0565645	NA	NA	NO	intergenic_variant	MODIFIER	NA	NA	NA	NA	NA	NA
401	1	1	98032832	98651532	1.64	k2prob	rs2802535	98508258	0.0941665	ENSG00000225206	MIR137HG	YES	downstream_gene_variant	MODIFIER	Transcript	ENST00000385223.1	miRNA	42871	NA	NA
401	1	1	98032832	98651532	1.64	k2prob	rs2802535	98508258	0.0941665	ENSG00000225206	MIR137HG	YES	downstream_gene_variant	MODIFIER	Transcript	ENST00000413670.2	lincRNA	42871	NA	NA
401	1	1	98032832	98651532	1.64	k2prob	rs2802535	98508258	0.0941665	ENSG00000225206	MIR137HG	YES	intron_variant,non_coding_transcript_variant	MODIFIER	Transcript	ENST00000424528.2	lincRNA	42871	NA	NA
401	1	1	98032832	98651532	1.64	k2prob	rs2802535	98508258	0.0941665	ENSG00000225206	MIR137HG	YES	downstream_gene_variant	MODIFIER	Transcript	ENST00000538428.1	lincRNA	42871	NA	NA
401	1	1	98032832	98651532	1.64	k2prob	rs2802535	98508258	0.0941665	ENSG00000225206	MIR137HG	YES	downstream_gene_variant	MODIFIER	Transcript	ENST00000580305.1	miRNA	42871	NA	NA
401	1	1	98032832	98651532	1.64	k2prob	rs2802535	98508258	0.0941665	ENSG00000225206	MIR137HG	YES	downstream_gene_variant	MODIFIER	Transcript	ENST00000602852.1	lincRNA	42871	NA	NA
401	1	1	98032832	98651532	1.64	k2prob	rs2802535	98508258	0.0941665	ENSG00000225206	MIR137HG	YES	downstream_gene_variant	MODIFIER	Transcript	ENST00000602984.1	lincRNA	42871	NA	NA
401	2	1	98032832	98651532	1.64	k2prob	rs11804556	98498441	0.052231	ENSG00000225206	MIR137HG	YES	intron_variant,non_coding_transcript_variant	MODIFIER	Transcript	ENST00000424528.2	lincRNA	42871	NA	NA
401	1	1	98032832	98651532	1.64	k2prob	rs2660304	98512127	0.0714188	ENSG00000225206	MIR137HG	YES	upstream_gene_variant	MODIFIER	Transcript	ENST00000385223.1	miRNA	42871	NA	NA
401	1	1	98032832	98651532	1.64	k2prob	rs2660304	98512127	0.0714188	ENSG00000225206	MIR137HG	YES	upstream_gene_variant	MODIFIER	Transcript	ENST00000413670.2	lincRNA	42871	NA	NA
401	1	1	98032832	98651532	1.64	k2prob	rs2660304	98512127	0.0714188	ENSG00000225206	MIR137HG	YES	non_coding_transcript_exon_variant	MODIFIER	Transcript	ENST00000424528.2	lincRNA	42871	NA	NA
401	1	1	98032832	98651532	1.64	k2prob	rs2660304	98512127	0.0714188	ENSG00000225206	MIR137HG	YES	upstream_gene_variant	MODIFIER	Transcript	ENST00000538428.1	lincRNA	42871	NA	NA
401	1	1	98032832	98651532	1.64	k2prob	rs2660304	98512127	0.0714188	ENSG00000225206	MIR137HG	YES	upstream_gene_variant	MODIFIER	Transcript	ENST00000580305.1	miRNA	42871	NA	NA
401	1	1	98032832	98651532	1.64	k2prob	rs2660304	98512127	0.0714188	ENSG00000225206	MIR137HG	YES	upstream_gene_variant	MODIFIER	Transcript	ENST00000602852.1	lincRNA	42871	NA	NA
401	1	1	98032832	98651532	1.64	k2prob	rs2660304	98512127	0.0714188	ENSG00000225206	MIR137HG	YES	upstream_gene_variant	MODIFIER	Transcript	ENST00000602984.1	lincRNA	42871	NA	NA
401	2	1	98032832	98651532	1.64	k2prob	rs11590802	98332868	0.0467886	ENSG00000188641	DPYD	YES	intron_variant	MODIFIER	Transcript	ENST00000306031.5	protein_coding	3012	NA	NA
401	2	1	98032832	98651532	1.64	k2prob	rs11590802	98332868	0.0467886	ENSG00000188641	DPYD	YES	intron_variant	MODIFIER	Transcript	ENST00000370192.3	protein_coding	3012	NA	NA
401	2	1	98032832	98651532	1.64	k2prob	rs11590802	98332868	0.0467886	ENSG00000188641	DPYD	YES	intron_variant	MODIFIER	Transcript	ENST00000423006.2	protein_coding	3012	NA	NA
401	2	1	98032832	98651532	1.64	k2prob	rs11590802	98332868	0.0467886	ENSG00000188641	DPYD	YES	intron_variant,non_coding_transcript_variant	MODIFIER	Transcript	ENST00000460019.1	processed_transcript	3012	NA	NA
401	1	1	98032832	98651532	1.64	k2prob	rs4292998	98507696	0.0451927	ENSG00000225206	MIR137HG	YES	downstream_gene_variant	MODIFIER	Transcript	ENST00000385223.1	miRNA	42871	NA	NA
401	1	1	98032832	98651532	1.64	k2prob	rs4292998	98507696	0.0451927	ENSG00000225206	MIR137HG	YES	downstream_gene_variant	MODIFIER	Transcript	ENST00000413670.2	lincRNA	42871	NA	NA
401	1	1	98032832	98651532	1.64	k2prob	rs4292998	98507696	0.0451927	ENSG00000225206	MIR137HG	YES	intron_variant,non_coding_transcript_variant	MODIFIER	Transcript	ENST00000424528.2	lincRNA	42871	NA	NA
401	1	1	98032832	98651532	1.64	k2prob	rs4292998	98507696	0.0451927	ENSG00000225206	MIR137HG	YES	downstream_gene_variant	MODIFIER	Transcript	ENST00000538428.1	lincRNA	42871	NA	NA
401	1	1	98032832	98651532	1.64	k2prob	rs4292998	98507696	0.0451927	ENSG00000225206	MIR137HG	YES	downstream_gene_variant	MODIFIER	Transcript	ENST00000580305.1	miRNA	42871	NA	NA
401	1	1	98032832	98651532	1.64	k2prob	rs4292998	98507696	0.0451927	ENSG00000225206	MIR137HG	YES	downstream_gene_variant	MODIFIER	Transcript	ENST00000602852.1	lincRNA	42871	NA	NA
401	1	1	98032832	98651532	1.64	k2prob	rs4292998	98507696	0.0451927	ENSG00000225206	MIR137HG	YES	downstream_gene_variant	MODIFIER	Transcript	ENST00000602984.1	lincRNA	42871	NA	NA
401	2	1	98032832	98651532	1.64	k2prob	rs7412142	98333191	0.0447916	ENSG00000188641	DPYD	YES	intron_variant	MODIFIER	Transcript	ENST00000306031.5	protein_coding	3012	NA	NA
401	2	1	98032832	98651532	1.64	k2prob	rs7412142	98333191	0.0447916	ENSG00000188641	DPYD	YES	intron_variant	MODIFIER	Transcript	ENST00000370192.3	protein_coding	3012	NA	NA
401	2	1	98032832	98651532	1.64	k2prob	rs7412142	98333191	0.0447916	ENSG00000188641	DPYD	YES	intron_variant	MODIFIER	Transcript	ENST00000423006.2	protein_coding	3012	NA	NA
401	2	1	98032832	98651532	1.64	k2prob	rs7412142	98333191	0.0447916	ENSG00000188641	DPYD	YES	intron_variant,non_coding_transcript_variant	MODIFIER	Transcript	ENST00000460019.1	processed_transcript	3012	NA	NA
401	1	1	98032832	98651532	1.64	k2prob	rs1782810	98502340	0.0414416	ENSG00000225206	MIR137HG	YES	intron_variant,non_coding_transcript_variant	MODIFIER	Transcript	ENST00000424528.2	lincRNA	42871	NA	NA
401	2	1	98032832	98651532	1.64	k2prob	rs7554746	98075762	0.0443878	ENSG00000188641	DPYD	YES	intron_variant	MODIFIER	Transcript	ENST00000370192.3	protein_coding	3012	NA	NA
401	1	1	98032832	98651532	1.64	k2prob	rs1625579	98502934	0.0379169	ENSG00000225206	MIR137HG	YES	intron_variant,non_coding_transcript_variant	MODIFIER	Transcript	ENST00000424528.2	lincRNA	42871	NA	NA
401	2	1	98032832	98651532	1.64	k2prob	rs111348842	98436574	0.0428476	ENSG00000259946	RP11-490G2.2	NO	upstream_gene_variant	MODIFIER	Transcript	ENST00000561881.1	lincRNA	NA	NA	NA
401	1	1	98032832	98651532	1.64	k2prob	rs1702294	98501984	0.0262431	ENSG00000225206	MIR137HG	YES	intron_variant,non_coding_transcript_variant	MODIFIER	Transcript	ENST00000424528.2	lincRNA	42871	NA	NA
401	2	1	98032832	98651532	1.64	k2prob	rs190925241	98500649	0.0423733	ENSG00000225206	MIR137HG	YES	intron_variant,non_coding_transcript_variant	MODIFIER	Transcript	ENST00000424528.2	lincRNA	42871	NA	NA
401	1	1	98032832	98651532	1.64	k2prob	rs1198572	98497176	0.0201764	ENSG00000225206	MIR137HG	YES	intron_variant,non_coding_transcript_variant	MODIFIER	Transcript	ENST00000424528.2	lincRNA	42871	NA	NA
401	2	1	98032832	98651532	1.64	k2prob	rs11165917	98304427	0.0339923	ENSG00000188641	DPYD	YES	intron_variant	MODIFIER	Transcript	ENST00000306031.5	protein_coding	3012	NA	NA
401	2	1	98032832	98651532	1.64	k2prob	rs11165917	98304427	0.0339923	ENSG00000188641	DPYD	YES	intron_variant	MODIFIER	Transcript	ENST00000370192.3	protein_coding	3012	NA	NA
401	2	1	98032832	98651532	1.64	k2prob	rs11165917	98304427	0.0339923	ENSG00000188641	DPYD	YES	intron_variant	MODIFIER	Transcript	ENST00000423006.2	protein_coding	3012	NA	NA
401	1	1	98032832	98651532	1.64	k2prob	rs1782812	98547502	0.0179437	ENSG00000233557	NFU1P2	YES	downstream_gene_variant	MODIFIER	Transcript	ENST00000448700.2	processed_pseudogene	44554	NA	NA
401	2	1	98032832	98651532	1.64	k2prob	rs72977724	98182706	0.0317714	ENSG00000188641	DPYD	YES	downstream_gene_variant	MODIFIER	Transcript	ENST00000306031.5	protein_coding	3012	NA	NA
401	2	1	98032832	98651532	1.64	k2prob	rs72977724	98182706	0.0317714	ENSG00000188641	DPYD	YES	intron_variant	MODIFIER	Transcript	ENST00000370192.3	protein_coding	3012	NA	NA
401	2	1	98032832	98651532	1.64	k2prob	rs72977724	98182706	0.0317714	ENSG00000188641	DPYD	YES	intron_variant	MODIFIER	Transcript	ENST00000423006.2	protein_coding	3012	NA	NA
401	2	1	98032832	98651532	1.64	k2prob	rs72977724	98182706	0.0317714	ENSG00000188641	DPYD	YES	intron_variant,non_coding_transcript_variant	MODIFIER	Transcript	ENST00000474241.1	processed_transcript	3012	NA	NA
401	1	1	98032832	98651532	1.64	k2prob	rs1198591	98541836	0.011861	ENSG00000233557	NFU1P2	YES	upstream_gene_variant	MODIFIER	Transcript	ENST00000448700.2	processed_pseudogene	44554	NA	NA
401	2	1	98032832	98651532	1.64	k2prob	rs11808051	98535665	0.0285999	NA	NA	NO	intergenic_variant	MODIFIER	NA	NA	NA	NA	NA	NA
401	1	1	98032832	98651532	1.64	k2prob	rs1198598	98535375	0.00723323	NA	NA	NO	intergenic_variant	MODIFIER	NA	NA	NA	NA	NA	NA
401	2	1	98032832	98651532	1.64	k2prob	rs77350815	98376178	0.0280486	ENSG00000188641	DPYD	YES	intron_variant	MODIFIER	Transcript	ENST00000306031.5	protein_coding	3012	NA	NA
401	2	1	98032832	98651532	1.64	k2prob	rs77350815	98376178	0.0280486	ENSG00000188641	DPYD	YES	intron_variant	MODIFIER	Transcript	ENST00000370192.3	protein_coding	3012	NA	NA
401	2	1	98032832	98651532	1.64	k2prob	rs77350815	98376178	0.0280486	ENSG00000188641	DPYD	YES	intron_variant	MODIFIER	Transcript	ENST00000423006.2	protein_coding	3012	NA	NA
401	2	1	98032832	98651532	1.64	k2prob	rs77350815	98376178	0.0280486	ENSG00000188641	DPYD	YES	intron_variant,non_coding_transcript_variant	MODIFIER	Transcript	ENST00000460019.1	processed_transcript	3012	NA	NA
401	1	1	98032832	98651532	1.64	k2prob	rs1782818	98525221	0.0061182	NA	NA	NO	intergenic_variant	MODIFIER	NA	NA	NA	NA	NA	NA
401	2	1	98032832	98651532	1.64	k2prob	rs10518637	98109958	0.0265616	ENSG00000188641	DPYD	YES	intron_variant	MODIFIER	Transcript	ENST00000370192.3	protein_coding	3012	NA	NA
401	2	1	98032832	98651532	1.64	k2prob	rs11578528	98087130	0.0258393	ENSG00000188641	DPYD	YES	intron_variant	MODIFIER	Transcript	ENST00000370192.3	protein_coding	3012	NA	NA
401	2	1	98032832	98651532	1.64	k2prob	rs56202188	98218276	0.0210056	ENSG00000188641	DPYD	YES	intron_variant	MODIFIER	Transcript	ENST00000306031.5	protein_coding	3012	NA	NA
401	2	1	98032832	98651532	1.64	k2prob	rs56202188	98218276	0.0210056	ENSG00000188641	DPYD	YES	intron_variant	MODIFIER	Transcript	ENST00000370192.3	protein_coding	3012	NA	NA
401	2	1	98032832	98651532	1.64	k2prob	rs56202188	98218276	0.0210056	ENSG00000188641	DPYD	YES	intron_variant	MODIFIER	Transcript	ENST00000423006.2	protein_coding	3012	NA	NA
401	2	1	98032832	98651532	1.64	k2prob	rs7515966	98149785	0.0165499	ENSG00000188641	DPYD	YES	intron_variant	MODIFIER	Transcript	ENST00000370192.3	protein_coding	3012	NA	NA
401	2	1	98032832	98651532	1.64	k2prob	rs78846772	98048824	0.0151159	ENSG00000188641	DPYD	YES	intron_variant	MODIFIER	Transcript	ENST00000370192.3	protein_coding	3012	NA	NA
401	2	1	98032832	98651532	1.64	k2prob	rs12741167	98399715	0.0132095	ENSG00000269998	RP11-272L13.3	NO	non_coding_transcript_exon_variant	MODIFIER	Transcript	ENST00000602672.1	lincRNA	NA	NA	NA
401	2	1	98032832	98651532	1.64	k2prob	rs4414075	98307452	0.00890413	ENSG00000188641	DPYD	YES	intron_variant	MODIFIER	Transcript	ENST00000306031.5	protein_coding	3012	NA	NA
401	2	1	98032832	98651532	1.64	k2prob	rs4414075	98307452	0.00890413	ENSG00000188641	DPYD	YES	intron_variant	MODIFIER	Transcript	ENST00000370192.3	protein_coding	3012	NA	NA
401	2	1	98032832	98651532	1.64	k2prob	rs4414075	98307452	0.00890413	ENSG00000188641	DPYD	YES	intron_variant	MODIFIER	Transcript	ENST00000423006.2	protein_coding	3012	NA	NA
401	2	1	98032832	98651532	1.64	k2prob	rs79475932	98631848	0.00855662	NA	NA	NO	intergenic_variant	MODIFIER	NA	NA	NA	NA	NA	NA
401	2	1	98032832	98651532	1.64	k2prob	rs11578795	98088937	0.00772455	ENSG00000188641	DPYD	YES	intron_variant	MODIFIER	Transcript	ENST00000370192.3	protein_coding	3012	NA	NA
401	2	1	98032832	98651532	1.64	k2prob	rs4950142	98541677	0.00768572	ENSG00000233557	NFU1P2	YES	upstream_gene_variant	MODIFIER	Transcript	ENST00000448700.2	processed_pseudogene	44554	NA	NA
401	2	1	98032832	98651532	1.64	k2prob	rs75848562	98185700	0.00743316	ENSG00000188641	DPYD	YES	3_prime_UTR_variant	MODIFIER	Transcript	ENST00000306031.5	protein_coding	3012	NA	NA
401	2	1	98032832	98651532	1.64	k2prob	rs75848562	98185700	0.00743316	ENSG00000188641	DPYD	YES	intron_variant	MODIFIER	Transcript	ENST00000370192.3	protein_coding	3012	NA	NA
401	2	1	98032832	98651532	1.64	k2prob	rs75848562	98185700	0.00743316	ENSG00000188641	DPYD	YES	intron_variant	MODIFIER	Transcript	ENST00000423006.2	protein_coding	3012	NA	NA
401	2	1	98032832	98651532	1.64	k2prob	rs75848562	98185700	0.00743316	ENSG00000188641	DPYD	YES	intron_variant,non_coding_transcript_variant	MODIFIER	Transcript	ENST00000474241.1	processed_transcript	3012	NA	NA
401	2	1	98032832	98651532	1.64	k2prob	rs74935720	98147542	0.00736902	ENSG00000188641	DPYD	YES	intron_variant	MODIFIER	Transcript	ENST00000370192.3	protein_coding	3012	NA	NA
401	2	1	98032832	98651532	1.64	k2prob	rs17371457	98498339	0.00715482	ENSG00000225206	MIR137HG	YES	intron_variant,non_coding_transcript_variant	MODIFIER	Transcript	ENST00000424528.2	lincRNA	42871	NA	NA
401	2	1	98032832	98651532	1.64	k2prob	rs111682630	98611353	0.00683011	NA	NA	NO	intergenic_variant	MODIFIER	NA	NA	NA	NA	NA	NA
401	2	1	98032832	98651532	1.64	k2prob	rs12033249	98644672	0.00490995	NA	NA	NO	intergenic_variant	MODIFIER	NA	NA	NA	NA	NA	NA
401	2	1	98032832	98651532	1.64	k2prob	rs11165961	98621065	0.00434251	NA	NA	NO	intergenic_variant	MODIFIER	NA	NA	NA	NA	NA	NA
401	2	1	98032832	98651532	1.64	k2prob	rs12043365	98598019	0.00432233	NA	NA	NO	intergenic_variant	MODIFIER	NA	NA	NA	NA	NA	NA
401	2	1	98032832	98651532	1.64	k2prob	rs2046585	98641930	0.0042793	NA	NA	NO	intergenic_variant	MODIFIER	NA	NA	NA	NA	NA	NA
401	2	1	98032832	98651532	1.64	k2prob	rs1352254	98597553	0.00423641	NA	NA	NO	intergenic_variant	MODIFIER	NA	NA	NA	NA	NA	NA
401	2	1	98032832	98651532	1.64	k2prob	rs10875130	98645029	0.00422105	NA	NA	NO	intergenic_variant	MODIFIER	NA	NA	NA	NA	NA	NA
401	2	1	98032832	98651532	1.64	k2prob	rs12046836	98598745	0.00413187	NA	NA	NO	intergenic_variant	MODIFIER	NA	NA	NA	NA	NA	NA
401	2	1	98032832	98651532	1.64	k2prob	rs11807935	98595170	0.00413035	NA	NA	NO	intergenic_variant	MODIFIER	NA	NA	NA	NA	NA	NA
401	2	1	98032832	98651532	1.64	k2prob	rs1487302	98595853	0.00411365	NA	NA	NO	intergenic_variant	MODIFIER	NA	NA	NA	NA	NA	NA
401	2	1	98032832	98651532	1.64	k2prob	rs75812626	98095264	0.00406141	ENSG00000188641	DPYD	YES	intron_variant	MODIFIER	Transcript	ENST00000370192.3	protein_coding	3012	NA	NA
401	2	1	98032832	98651532	1.64	k2prob	rs4950096	98597309	0.00401755	NA	NA	NO	intergenic_variant	MODIFIER	NA	NA	NA	NA	NA	NA
401	2	1	98032832	98651532	1.64	k2prob	rs11165952	98598635	0.00401277	NA	NA	NO	intergenic_variant	MODIFIER	NA	NA	NA	NA	NA	NA
401	2	1	98032832	98651532	1.64	k2prob	rs12044342	98599144	0.00401001	NA	NA	NO	intergenic_variant	MODIFIER	NA	NA	NA	NA	NA	NA
401	2	1	98032832	98651532	1.64	k2prob	rs11165951	98593653	0.00394803	NA	NA	NO	intergenic_variant	MODIFIER	NA	NA	NA	NA	NA	NA
401	2	1	98032832	98651532	1.64	k2prob	rs11165953	98599780	0.00391346	NA	NA	NO	intergenic_variant	MODIFIER	NA	NA	NA	NA	NA	NA
401	2	1	98032832	98651532	1.64	k2prob	rs11165954	98600110	0.00391316	NA	NA	NO	intergenic_variant	MODIFIER	NA	NA	NA	NA	NA	NA
401	2	1	98032832	98651532	1.64	k2prob	rs11165955	98600210	0.00391225	NA	NA	NO	intergenic_variant	MODIFIER	NA	NA	NA	NA	NA	NA
401	2	1	98032832	98651532	1.64	k2prob	rs17117759	98600618	0.00390103	NA	NA	NO	intergenic_variant	MODIFIER	NA	NA	NA	NA	NA	NA
401	2	1	98032832	98651532	1.64	k2prob	rs17117765	98601247	0.00390006	NA	NA	NO	intergenic_variant	MODIFIER	NA	NA	NA	NA	NA	NA
401	2	1	98032832	98651532	1.64	k2prob	rs12567725	98595058	0.00387471	NA	NA	NO	intergenic_variant	MODIFIER	NA	NA	NA	NA	NA	NA
401	2	1	98032832	98651532	1.64	k2prob	rs11165956	98600355	0.00381947	NA	NA	NO	intergenic_variant	MODIFIER	NA	NA	NA	NA	NA	NA
401	2	1	98032832	98651532	1.64	k2prob	rs17117764	98601002	0.00381669	NA	NA	NO	intergenic_variant	MODIFIER	NA	NA	NA	NA	NA	NA
401	2	1	98032832	98651532	1.64	k2prob	rs11165957	98602415	0.00380899	NA	NA	NO	intergenic_variant	MODIFIER	NA	NA	NA	NA	NA	NA
401	2	1	98032832	98651532	1.64	k2prob	rs11165958	98602431	0.00380842	NA	NA	NO	intergenic_variant	MODIFIER	NA	NA	NA	NA	NA	NA
401	2	1	98032832	98651532	1.64	k2prob	rs78890790	98601644	0.00380461	NA	NA	NO	intergenic_variant	MODIFIER	NA	NA	NA	NA	NA	NA
401	2	1	98032832	98651532	1.64	k2prob	rs1032196	98602249	0.00379993	NA	NA	NO	intergenic_variant	MODIFIER	NA	NA	NA	NA	NA	NA
401	2	1	98032832	98651532	1.64	k2prob	rs11809431	98595242	0.0037815	NA	NA	NO	intergenic_variant	MODIFIER	NA	NA	NA	NA	NA	NA
401	2	1	98032832	98651532	1.64	k2prob	rs1487301	98595815	0.00377893	NA	NA	NO	intergenic_variant	MODIFIER	NA	NA	NA	NA	NA	NA
401	2	1	98032832	98651532	1.64	k2prob	rs17117766	98601353	0.00372651	NA	NA	NO	intergenic_variant	MODIFIER	NA	NA	NA	NA	NA	NA
401	2	1	98032832	98651532	1.64	k2prob	rs12021635	98625675	0.00361138	NA	NA	NO	intergenic_variant	MODIFIER	NA	NA	NA	NA	NA	NA
401	2	1	98032832	98651532	1.64	k2prob	rs1487289	98603170	0.00358174	NA	NA	NO	intergenic_variant	MODIFIER	NA	NA	NA	NA	NA	NA
401	2	1	98032832	98651532	1.64	k2prob	rs12401542	98589828	0.00344231	NA	NA	NO	intergenic_variant	MODIFIER	NA	NA	NA	NA	NA	NA
401	2	1	98032832	98651532	1.64	k2prob	rs77705434	98355399	0.00341083	ENSG00000188641	DPYD	YES	intron_variant	MODIFIER	Transcript	ENST00000306031.5	protein_coding	3012	NA	NA
401	2	1	98032832	98651532	1.64	k2prob	rs77705434	98355399	0.00341083	ENSG00000188641	DPYD	YES	intron_variant	MODIFIER	Transcript	ENST00000370192.3	protein_coding	3012	NA	NA
401	2	1	98032832	98651532	1.64	k2prob	rs77705434	98355399	0.00341083	ENSG00000188641	DPYD	YES	intron_variant	MODIFIER	Transcript	ENST00000423006.2	protein_coding	3012	NA	NA
401	2	1	98032832	98651532	1.64	k2prob	rs77705434	98355399	0.00341083	ENSG00000188641	DPYD	YES	intron_variant,non_coding_transcript_variant	MODIFIER	Transcript	ENST00000460019.1	processed_transcript	3012	NA	NA
401	2	1	98032832	98651532	1.64	k2prob	rs12122552	98405031	0.00313884	ENSG00000269998	RP11-272L13.3	NO	intron_variant,non_coding_transcript_variant	MODIFIER	Transcript	ENST00000602672.1	lincRNA	NA	NA	NA
401	2	1	98032832	98651532	1.64	k2prob	rs10875127	98527414	0.00219911	NA	NA	NO	intergenic_variant	MODIFIER	NA	NA	NA	NA	NA	NA
401	2	1	98032832	98651532	1.64	k2prob	rs78372232	98046502	0.00208856	ENSG00000188641	DPYD	YES	intron_variant	MODIFIER	Transcript	ENST00000370192.3	protein_coding	3012	NA	NA
401	2	1	98032832	98651532	1.64	k2prob	rs12126850	98238740	0.00189618	ENSG00000188641	DPYD	YES	intron_variant	MODIFIER	Transcript	ENST00000306031.5	protein_coding	3012	NA	NA
401	2	1	98032832	98651532	1.64	k2prob	rs12126850	98238740	0.00189618	ENSG00000188641	DPYD	YES	intron_variant	MODIFIER	Transcript	ENST00000370192.3	protein_coding	3012	NA	NA
401	2	1	98032832	98651532	1.64	k2prob	rs12126850	98238740	0.00189618	ENSG00000188641	DPYD	YES	intron_variant	MODIFIER	Transcript	ENST00000423006.2	protein_coding	3012	NA	NA
401	2	1	98032832	98651532	1.64	k2prob	rs12139338	98201283	0.0018285	ENSG00000188641	DPYD	YES	intron_variant	MODIFIER	Transcript	ENST00000306031.5	protein_coding	3012	NA	NA
401	2	1	98032832	98651532	1.64	k2prob	rs12139338	98201283	0.0018285	ENSG00000188641	DPYD	YES	intron_variant	MODIFIER	Transcript	ENST00000370192.3	protein_coding	3012	NA	NA
401	2	1	98032832	98651532	1.64	k2prob	rs12139338	98201283	0.0018285	ENSG00000188641	DPYD	YES	intron_variant	MODIFIER	Transcript	ENST00000423006.2	protein_coding	3012	NA	NA
401	2	1	98032832	98651532	1.64	k2prob	rs10493900	98645213	0.0017648	NA	NA	NO	intergenic_variant	MODIFIER	NA	NA	NA	NA	NA	NA
401	2	1	98032832	98651532	1.64	k2prob	rs12138817	98466786	0.00167139	ENSG00000225206	MIR137HG	YES	intron_variant,non_coding_transcript_variant	MODIFIER	Transcript	ENST00000424528.2	lincRNA	42871	NA	NA
401	2	1	98032832	98651532	1.64	k2prob	rs10875131	98645192	0.00160946	NA	NA	NO	intergenic_variant	MODIFIER	NA	NA	NA	NA	NA	NA
401	2	1	98032832	98651532	1.64	k2prob	rs12731506	98112078	0.00151006	ENSG00000188641	DPYD	YES	intron_variant	MODIFIER	Transcript	ENST00000370192.3	protein_coding	3012	NA	NA
401	2	1	98032832	98651532	1.64	k2prob	rs78228849	98394749	0.0014773	ENSG00000269998	RP11-272L13.3	NO	downstream_gene_variant	MODIFIER	Transcript	ENST00000602672.1	lincRNA	NA	NA	NA
401	2	1	98032832	98651532	1.64	k2prob	rs17117881	98649772	0.00135479	NA	NA	NO	intergenic_variant	MODIFIER	NA	NA	NA	NA	NA	NA
401	2	1	98032832	98651532	1.64	k2prob	rs139889128	98522787	0.00134196	NA	NA	NO	intergenic_variant	MODIFIER	NA	NA	NA	NA	NA	NA
401	2	1	98032832	98651532	1.64	k2prob	rs75514295	98414911	0.00133403	NA	NA	NO	intergenic_variant	MODIFIER	NA	NA	NA	NA	NA	NA
401	2	1	98032832	98651532	1.64	k2prob	rs74997684	98565744	0.00126337	NA	NA	NO	intergenic_variant	MODIFIER	NA	NA	NA	NA	NA	NA
401	2	1	98032832	98651532	1.64	k2prob	rs113811368	98300948	0.0011766	ENSG00000188641	DPYD	YES	intron_variant	MODIFIER	Transcript	ENST00000306031.5	protein_coding	3012	NA	NA
401	2	1	98032832	98651532	1.64	k2prob	rs113811368	98300948	0.0011766	ENSG00000188641	DPYD	YES	intron_variant	MODIFIER	Transcript	ENST00000370192.3	protein_coding	3012	NA	NA
401	2	1	98032832	98651532	1.64	k2prob	rs113811368	98300948	0.0011766	ENSG00000188641	DPYD	YES	intron_variant	MODIFIER	Transcript	ENST00000423006.2	protein_coding	3012	NA	NA
401	2	1	98032832	98651532	1.64	k2prob	rs1622611	98555553	0.00115911	NA	NA	NO	intergenic_variant	MODIFIER	NA	NA	NA	NA	NA	NA
401	2	1	98032832	98651532	1.64	k2prob	rs2660298	98556159	0.00115397	NA	NA	NO	regulatory_region_variant	MODIFIER	RegulatoryFeature	ENSR1_93FX7N	enhancer	NA	NA	NA
401	2	1	98032832	98651532	1.64	k2prob	rs2660298	98556159	0.00115397	NA	NA	NO	intergenic_variant	MODIFIER	NA	NA	NA	NA	NA	NA
401	2	1	98032832	98651532	1.64	k2prob	rs2200583	98645741	0.0011314	NA	NA	NO	intergenic_variant	MODIFIER	NA	NA	NA	NA	NA	NA
401	2	1	98032832	98651532	1.64	k2prob	rs12567176	98645944	0.00109904	NA	NA	NO	intergenic_variant	MODIFIER	NA	NA	NA	NA	NA	NA
401	2	1	98032832	98651532	1.64	k2prob	rs1198595	98537932	0.00107065	ENSG00000233557	NFU1P2	YES	upstream_gene_variant	MODIFIER	Transcript	ENST00000448700.2	processed_pseudogene	44554	NA	NA
401	2	1	98032832	98651532	1.64	k2prob	rs12027634	98566705	0.0010649	NA	NA	NO	intergenic_variant	MODIFIER	NA	NA	NA	NA	NA	NA
401	2	1	98032832	98651532	1.64	k2prob	rs17369442	98085570	0.00104591	ENSG00000188641	DPYD	YES	intron_variant	MODIFIER	Transcript	ENST00000370192.3	protein_coding	3012	NA	NA
401	2	1	98032832	98651532	1.64	k2prob	rs4950093	98567133	9.96626e-4	NA	NA	NO	intergenic_variant	MODIFIER	NA	NA	NA	NA	NA	NA
401	2	1	98032832	98651532	1.64	k2prob	rs4950094	98567240	9.77671e-4	NA	NA	NO	intergenic_variant	MODIFIER	NA	NA	NA	NA	NA	NA
401	2	1	98032832	98651532	1.64	k2prob	rs11802316	98572257	9.63503e-4	NA	NA	NO	intergenic_variant	MODIFIER	NA	NA	NA	NA	NA	NA
401	2	1	98032832	98651532	1.64	k2prob	rs6664310	98568593	9.38758e-4	NA	NA	NO	intergenic_variant	MODIFIER	NA	NA	NA	NA	NA	NA
401	2	1	98032832	98651532	1.64	k2prob	rs17117616	98576912	9.25002e-4	NA	NA	NO	intergenic_variant	MODIFIER	NA	NA	NA	NA	NA	NA
401	2	1	98032832	98651532	1.64	k2prob	rs1198594	98540744	8.97611e-4	ENSG00000233557	NFU1P2	YES	upstream_gene_variant	MODIFIER	Transcript	ENST00000448700.2	processed_pseudogene	44554	NA	NA
401	2	1	98032832	98651532	1.64	k2prob	rs1198578	98557010	8.76797e-4	NA	NA	NO	intergenic_variant	MODIFIER	NA	NA	NA	NA	NA	NA
401	2	1	98032832	98651532	1.64	k2prob	rs2055686	98571169	8.73741e-4	NA	NA	NO	intergenic_variant	MODIFIER	NA	NA	NA	NA	NA	NA
401	2	1	98032832	98651532	1.64	k2prob	rs11580992	98571590	8.43856e-4	NA	NA	NO	intergenic_variant	MODIFIER	NA	NA	NA	NA	NA	NA
401	2	1	98032832	98651532	1.64	k2prob	rs17117613	98576274	8.26404e-4	NA	NA	NO	intergenic_variant	MODIFIER	NA	NA	NA	NA	NA	NA
401	2	1	98032832	98651532	1.64	k2prob	rs77914247	98484102	8.12233e-4	ENSG00000225206	MIR137HG	YES	intron_variant,non_coding_transcript_variant	MODIFIER	Transcript	ENST00000424528.2	lincRNA	42871	NA	NA
401	2	1	98032832	98651532	1.64	k2prob	rs75914094	98155154	8.09664e-4	ENSG00000188641	DPYD	YES	intron_variant	MODIFIER	Transcript	ENST00000370192.3	protein_coding	3012	NA	NA
401	2	1	98032832	98651532	1.64	k2prob	rs75914094	98155154	8.09664e-4	ENSG00000188641	DPYD	YES	downstream_gene_variant	MODIFIER	Transcript	ENST00000423006.2	protein_coding	3012	NA	NA
401	2	1	98032832	98651532	1.64	k2prob	rs75914094	98155154	8.09664e-4	ENSG00000188641	DPYD	YES	downstream_gene_variant	MODIFIER	Transcript	ENST00000474241.1	processed_transcript	3012	NA	NA
401	2	1	98032832	98651532	1.64	k2prob	rs7525127	98575809	8.0733e-4	NA	NA	NO	intergenic_variant	MODIFIER	NA	NA	NA	NA	NA	NA
401	2	1	98032832	98651532	1.64	k2prob	rs12407367	98587734	8.06415e-4	NA	NA	NO	intergenic_variant	MODIFIER	NA	NA	NA	NA	NA	NA
401	2	1	98032832	98651532	1.64	k2prob	rs10518654	98578860	8.05755e-4	NA	NA	NO	intergenic_variant	MODIFIER	NA	NA	NA	NA	NA	NA
401	2	1	98032832	98651532	1.64	k2prob	rs1843815	98589715	7.89317e-4	NA	NA	NO	intergenic_variant	MODIFIER	NA	NA	NA	NA	NA	NA
401	2	1	98032832	98651532	1.64	k2prob	rs7533902	98079228	7.71716e-4	ENSG00000188641	DPYD	YES	intron_variant	MODIFIER	Transcript	ENST00000370192.3	protein_coding	3012	NA	NA
401	2	1	98032832	98651532	1.64	k2prob	rs1911501	98579746	7.42061e-4	NA	NA	NO	intergenic_variant	MODIFIER	NA	NA	NA	NA	NA	NA
401	2	1	98032832	98651532	1.64	k2prob	rs1911502	98579707	7.41892e-4	NA	NA	NO	intergenic_variant	MODIFIER	NA	NA	NA	NA	NA	NA
401	2	1	98032832	98651532	1.64	k2prob	rs4950095	98577777	7.41864e-4	NA	NA	NO	intergenic_variant	MODIFIER	NA	NA	NA	NA	NA	NA
401	2	1	98032832	98651532	1.64	k2prob	rs959707	98580985	7.34114e-4	NA	NA	NO	intergenic_variant	MODIFIER	NA	NA	NA	NA	NA	NA
401	2	1	98032832	98651532	1.64	k2prob	rs978346	98578574	7.30945e-4	NA	NA	NO	intergenic_variant	MODIFIER	NA	NA	NA	NA	NA	NA
401	2	1	98032832	98651532	1.64	k2prob	rs17117677	98583425	7.20985e-4	NA	NA	NO	intergenic_variant	MODIFIER	NA	NA	NA	NA	NA	NA
401	2	1	98032832	98651532	1.64	k2prob	rs355382	98582284	7.16876e-4	NA	NA	NO	intergenic_variant	MODIFIER	NA	NA	NA	NA	NA	NA
401	2	1	98032832	98651532	1.64	k2prob	rs12407126	98587947	6.98175e-4	NA	NA	NO	intergenic_variant	MODIFIER	NA	NA	NA	NA	NA	NA
401	2	1	98032832	98651532	1.64	k2prob	rs355376	98587408	6.94093e-4	NA	NA	NO	intergenic_variant	MODIFIER	NA	NA	NA	NA	NA	NA
401	2	1	98032832	98651532	1.64	k2prob	rs355379	98585590	6.92243e-4	NA	NA	NO	regulatory_region_variant	MODIFIER	RegulatoryFeature	ENSR1_84TW3F	open_chromatin_region	NA	NA	NA
401	2	1	98032832	98651532	1.64	k2prob	rs355379	98585590	6.92243e-4	NA	NA	NO	intergenic_variant	MODIFIER	NA	NA	NA	NA	NA	NA
401	2	1	98032832	98651532	1.64	k2prob	rs77482155	98487080	6.85509e-4	ENSG00000225206	MIR137HG	YES	intron_variant,non_coding_transcript_variant	MODIFIER	Transcript	ENST00000424528.2	lincRNA	42871	NA	NA
401	2	1	98032832	98651532	1.64	k2prob	rs355373	98588906	6.81007e-4	NA	NA	NO	intergenic_variant	MODIFIER	NA	NA	NA	NA	NA	NA
401	2	1	98032832	98651532	1.64	k2prob	rs10518636	98098879	6.49525e-4	ENSG00000188641	DPYD	YES	intron_variant	MODIFIER	Transcript	ENST00000370192.3	protein_coding	3012	NA	NA
401	2	1	98032832	98651532	1.64	k2prob	rs12033263	98079674	6.35175e-4	ENSG00000188641	DPYD	YES	intron_variant	MODIFIER	Transcript	ENST00000370192.3	protein_coding	3012	NA	NA
401	2	1	98032832	98651532	1.64	k2prob	rs1473474	98588885	6.28144e-4	NA	NA	NO	intergenic_variant	MODIFIER	NA	NA	NA	NA	NA	NA
401	2	1	98032832	98651532	1.64	k2prob	rs115350011	98217505	6.23765e-4	ENSG00000188641	DPYD	YES	intron_variant	MODIFIER	Transcript	ENST00000306031.5	protein_coding	3012	NA	NA
401	2	1	98032832	98651532	1.64	k2prob	rs115350011	98217505	6.23765e-4	ENSG00000188641	DPYD	YES	intron_variant	MODIFIER	Transcript	ENST00000370192.3	protein_coding	3012	NA	NA
401	2	1	98032832	98651532	1.64	k2prob	rs115350011	98217505	6.23765e-4	ENSG00000188641	DPYD	YES	intron_variant	MODIFIER	Transcript	ENST00000423006.2	protein_coding	3012	NA	NA
401	2	1	98032832	98651532	1.64	k2prob	rs116208494	98433830	5.80037e-4	ENSG00000259946	RP11-490G2.2	NO	non_coding_transcript_exon_variant	MODIFIER	Transcript	ENST00000561881.1	lincRNA	NA	NA	NA
401	2	1	98032832	98651532	1.64	k2prob	rs11165950	98572374	5.69365e-4	NA	NA	NO	intergenic_variant	MODIFIER	NA	NA	NA	NA	NA	NA
401	2	1	98032832	98651532	1.64	k2prob	rs355377	98587259	5.60089e-4	NA	NA	NO	intergenic_variant	MODIFIER	NA	NA	NA	NA	NA	NA
401	2	1	98032832	98651532	1.64	k2prob	rs12038627	98587255	5.53949e-4	NA	NA	NO	intergenic_variant	MODIFIER	NA	NA	NA	NA	NA	NA
401	2	1	98032832	98651532	1.64	k2prob	rs4271249	98398619	5.35454e-4	ENSG00000269998	RP11-272L13.3	NO	downstream_gene_variant	MODIFIER	Transcript	ENST00000602672.1	lincRNA	NA	NA	NA
401	2	1	98032832	98651532	1.64	k2prob	rs149986635	98352871	5.30767e-4	ENSG00000188641	DPYD	YES	intron_variant	MODIFIER	Transcript	ENST00000306031.5	protein_coding	3012	NA	NA
401	2	1	98032832	98651532	1.64	k2prob	rs149986635	98352871	5.30767e-4	ENSG00000188641	DPYD	YES	intron_variant	MODIFIER	Transcript	ENST00000370192.3	protein_coding	3012	NA	NA
401	2	1	98032832	98651532	1.64	k2prob	rs149986635	98352871	5.30767e-4	ENSG00000188641	DPYD	YES	intron_variant	MODIFIER	Transcript	ENST00000423006.2	protein_coding	3012	NA	NA
401	2	1	98032832	98651532	1.64	k2prob	rs149986635	98352871	5.30767e-4	ENSG00000188641	DPYD	YES	intron_variant,non_coding_transcript_variant	MODIFIER	Transcript	ENST00000460019.1	processed_transcript	3012	NA	NA
401	2	1	98032832	98651532	1.64	k2prob	rs76431122	98125067	5.09433e-4	ENSG00000188641	DPYD	YES	intron_variant	MODIFIER	Transcript	ENST00000370192.3	protein_coding	3012	NA	NA
401	2	1	98032832	98651532	1.64	k2prob	rs147613212	98627205	4.80321e-4	NA	NA	NO	intergenic_variant	MODIFIER	NA	NA	NA	NA	NA	NA
401	2	1	98032832	98651532	1.64	k2prob	rs147896945	98295647	4.65835e-4	ENSG00000188641	DPYD	YES	intron_variant	MODIFIER	Transcript	ENST00000306031.5	protein_coding	3012	NA	NA
401	2	1	98032832	98651532	1.64	k2prob	rs147896945	98295647	4.65835e-4	ENSG00000188641	DPYD	YES	intron_variant	MODIFIER	Transcript	ENST00000370192.3	protein_coding	3012	NA	NA
401	2	1	98032832	98651532	1.64	k2prob	rs147896945	98295647	4.65835e-4	ENSG00000188641	DPYD	YES	intron_variant	MODIFIER	Transcript	ENST00000423006.2	protein_coding	3012	NA	NA
401	2	1	98032832	98651532	1.64	k2prob	rs80345826	98086947	4.6084e-4	ENSG00000188641	DPYD	YES	intron_variant	MODIFIER	Transcript	ENST00000370192.3	protein_coding	3012	NA	NA
401	2	1	98032832	98651532	1.64	k2prob	rs1198579	98532403	4.60533e-4	NA	NA	NO	intergenic_variant	MODIFIER	NA	NA	NA	NA	NA	NA
401	2	1	98032832	98651532	1.64	k2prob	rs111361711	98053518	4.53836e-4	ENSG00000188641	DPYD	YES	intron_variant	MODIFIER	Transcript	ENST00000370192.3	protein_coding	3012	NA	NA
401	2	1	98032832	98651532	1.64	k2prob	rs1198596	98537363	4.50874e-4	NA	NA	NO	intergenic_variant	MODIFIER	NA	NA	NA	NA	NA	NA
401	2	1	98032832	98651532	1.64	k2prob	rs78164635	98288581	4.45626e-4	ENSG00000188641	DPYD	YES	intron_variant	MODIFIER	Transcript	ENST00000306031.5	protein_coding	3012	NA	NA
401	2	1	98032832	98651532	1.64	k2prob	rs78164635	98288581	4.45626e-4	ENSG00000188641	DPYD	YES	intron_variant	MODIFIER	Transcript	ENST00000370192.3	protein_coding	3012	NA	NA
401	2	1	98032832	98651532	1.64	k2prob	rs78164635	98288581	4.45626e-4	ENSG00000188641	DPYD	YES	intron_variant	MODIFIER	Transcript	ENST00000423006.2	protein_coding	3012	NA	NA
401	2	1	98032832	98651532	1.64	k2prob	rs2802529	98546821	4.2504e-4	ENSG00000233557	NFU1P2	YES	downstream_gene_variant	MODIFIER	Transcript	ENST00000448700.2	processed_pseudogene	44554	NA	NA
401	2	1	98032832	98651532	1.64	k2prob	rs74443656	98249477	4.2486e-4	ENSG00000188641	DPYD	YES	intron_variant	MODIFIER	Transcript	ENST00000306031.5	protein_coding	3012	NA	NA
401	2	1	98032832	98651532	1.64	k2prob	rs74443656	98249477	4.2486e-4	ENSG00000188641	DPYD	YES	intron_variant	MODIFIER	Transcript	ENST00000370192.3	protein_coding	3012	NA	NA
401	2	1	98032832	98651532	1.64	k2prob	rs74443656	98249477	4.2486e-4	ENSG00000188641	DPYD	YES	intron_variant	MODIFIER	Transcript	ENST00000423006.2	protein_coding	3012	NA	NA
401	2	1	98032832	98651532	1.64	k2prob	rs10875132	98647271	4.20293e-4	NA	NA	NO	intergenic_variant	MODIFIER	NA	NA	NA	NA	NA	NA
401	2	1	98032832	98651532	1.64	k2prob	rs1198600	98533392	4.16612e-4	NA	NA	NO	intergenic_variant	MODIFIER	NA	NA	NA	NA	NA	NA
401	2	1	98032832	98651532	1.64	k2prob	rs34961061	98040871	4.14872e-4	ENSG00000188641	DPYD	YES	intron_variant	MODIFIER	Transcript	ENST00000370192.3	protein_coding	3012	NA	NA
401	2	1	98032832	98651532	1.64	k2prob	rs1198592	98541359	4.14015e-4	ENSG00000233557	NFU1P2	YES	upstream_gene_variant	MODIFIER	Transcript	ENST00000448700.2	processed_pseudogene	44554	NA	NA
401	2	1	98032832	98651532	1.64	k2prob	rs1198583	98529378	4.0993e-4	NA	NA	NO	intergenic_variant	MODIFIER	NA	NA	NA	NA	NA	NA
401	2	1	98032832	98651532	1.64	k2prob	rs2660301	98521585	4.07243e-4	NA	NA	NO	intergenic_variant	MODIFIER	NA	NA	NA	NA	NA	NA
401	2	1	98032832	98651532	1.64	k2prob	rs2802525	98549810	4.04961e-4	NA	NA	NO	intergenic_variant	MODIFIER	NA	NA	NA	NA	NA	NA
401	2	1	98032832	98651532	1.64	k2prob	rs1198593	98541309	3.97435e-4	ENSG00000233557	NFU1P2	YES	upstream_gene_variant	MODIFIER	Transcript	ENST00000448700.2	processed_pseudogene	44554	NA	NA
401	2	1	98032832	98651532	1.64	k2prob	rs4394709	98491744	3.83507e-4	ENSG00000225206	MIR137HG	YES	intron_variant,non_coding_transcript_variant	MODIFIER	Transcript	ENST00000424528.2	lincRNA	42871	NA	NA
401	2	1	98032832	98651532	1.64	k2prob	rs17378539	98209110	3.79145e-4	ENSG00000188641	DPYD	YES	intron_variant	MODIFIER	Transcript	ENST00000306031.5	protein_coding	3012	NA	NA
401	2	1	98032832	98651532	1.64	k2prob	rs17378539	98209110	3.79145e-4	ENSG00000188641	DPYD	YES	intron_variant	MODIFIER	Transcript	ENST00000370192.3	protein_coding	3012	NA	NA
401	2	1	98032832	98651532	1.64	k2prob	rs17378539	98209110	3.79145e-4	ENSG00000188641	DPYD	YES	intron_variant	MODIFIER	Transcript	ENST00000423006.2	protein_coding	3012	NA	NA
401	2	1	98032832	98651532	1.64	k2prob	rs79957304	98393340	3.50899e-4	NA	NA	NO	intergenic_variant	MODIFIER	NA	NA	NA	NA	NA	NA
401	2	1	98032832	98651532	1.64	k2prob	rs9729190	98419702	3.47621e-4	NA	NA	NO	intergenic_variant	MODIFIER	NA	NA	NA	NA	NA	NA
401	2	1	98032832	98651532	1.64	k2prob	rs78736851	98371000	3.43347e-4	ENSG00000188641	DPYD	YES	intron_variant	MODIFIER	Transcript	ENST00000306031.5	protein_coding	3012	NA	NA
401	2	1	98032832	98651532	1.64	k2prob	rs78736851	98371000	3.43347e-4	ENSG00000188641	DPYD	YES	intron_variant	MODIFIER	Transcript	ENST00000370192.3	protein_coding	3012	NA	NA
401	2	1	98032832	98651532	1.64	k2prob	rs78736851	98371000	3.43347e-4	ENSG00000188641	DPYD	YES	intron_variant	MODIFIER	Transcript	ENST00000423006.2	protein_coding	3012	NA	NA
401	2	1	98032832	98651532	1.64	k2prob	rs78736851	98371000	3.43347e-4	ENSG00000188641	DPYD	YES	intron_variant,non_coding_transcript_variant	MODIFIER	Transcript	ENST00000460019.1	processed_transcript	3012	NA	NA
401	2	1	98032832	98651532	1.64	k2prob	rs78284108	98300976	3.38965e-4	ENSG00000188641	DPYD	YES	intron_variant	MODIFIER	Transcript	ENST00000306031.5	protein_coding	3012	NA	NA
401	2	1	98032832	98651532	1.64	k2prob	rs78284108	98300976	3.38965e-4	ENSG00000188641	DPYD	YES	intron_variant	MODIFIER	Transcript	ENST00000370192.3	protein_coding	3012	NA	NA
401	2	1	98032832	98651532	1.64	k2prob	rs78284108	98300976	3.38965e-4	ENSG00000188641	DPYD	YES	intron_variant	MODIFIER	Transcript	ENST00000423006.2	protein_coding	3012	NA	NA
401	2	1	98032832	98651532	1.64	k2prob	rs10875102	98159558	3.27548e-4	ENSG00000188641	DPYD	YES	intron_variant	MODIFIER	Transcript	ENST00000370192.3	protein_coding	3012	NA	NA
401	2	1	98032832	98651532	1.64	k2prob	rs10875102	98159558	3.27548e-4	ENSG00000188641	DPYD	YES	intron_variant	MODIFIER	Transcript	ENST00000423006.2	protein_coding	3012	NA	NA
401	2	1	98032832	98651532	1.64	k2prob	rs10875102	98159558	3.27548e-4	ENSG00000188641	DPYD	YES	intron_variant,non_coding_transcript_variant	MODIFIER	Transcript	ENST00000474241.1	processed_transcript	3012	NA	NA
401	2	1	98032832	98651532	1.64	k2prob	rs963852	98629277	3.21057e-4	NA	NA	NO	intergenic_variant	MODIFIER	NA	NA	NA	NA	NA	NA
401	2	1	98032832	98651532	1.64	k2prob	rs2802536	98556115	3.20475e-4	NA	NA	NO	regulatory_region_variant	MODIFIER	RegulatoryFeature	ENSR1_93FX7N	enhancer	NA	NA	NA
401	2	1	98032832	98651532	1.64	k2prob	rs2802536	98556115	3.20475e-4	NA	NA	NO	intergenic_variant	MODIFIER	NA	NA	NA	NA	NA	NA
401	2	1	98032832	98651532	1.64	k2prob	rs61787320	98630474	3.20161e-4	NA	NA	NO	intergenic_variant	MODIFIER	NA	NA	NA	NA	NA	NA
401	2	1	98032832	98651532	1.64	k2prob	rs1198589	98550411	3.18598e-4	NA	NA	NO	intergenic_variant	MODIFIER	NA	NA	NA	NA	NA	NA
401	2	1	98032832	98651532	1.64	k2prob	rs12144462	98073410	3.14929e-4	ENSG00000188641	DPYD	YES	intron_variant	MODIFIER	Transcript	ENST00000370192.3	protein_coding	3012	NA	NA
401	2	1	98032832	98651532	1.64	k2prob	rs1198590	98550374	3.06601e-4	NA	NA	NO	intergenic_variant	MODIFIER	NA	NA	NA	NA	NA	NA
401	2	1	98032832	98651532	1.64	k2prob	rs17385603	98622590	3.03203e-4	NA	NA	NO	intergenic_variant	MODIFIER	NA	NA	NA	NA	NA	NA
401	2	1	98032832	98651532	1.64	k2prob	rs112797689	98632344	3.03202e-4	NA	NA	NO	intergenic_variant	MODIFIER	NA	NA	NA	NA	NA	NA
401	2	1	98032832	98651532	1.64	k2prob	rs17381509	98622667	3.03097e-4	NA	NA	NO	intergenic_variant	MODIFIER	NA	NA	NA	NA	NA	NA
401	2	1	98032832	98651532	1.64	k2prob	rs145367992	98040487	3.01636e-4	ENSG00000188641	DPYD	YES	intron_variant	MODIFIER	Transcript	ENST00000370192.3	protein_coding	3012	NA	NA
401	2	1	98032832	98651532	1.64	k2prob	rs2391907	98620447	2.98135e-4	NA	NA	NO	intergenic_variant	MODIFIER	NA	NA	NA	NA	NA	NA
401	2	1	98032832	98651532	1.64	k2prob	rs1198576	98559093	2.97451e-4	NA	NA	NO	intergenic_variant	MODIFIER	NA	NA	NA	NA	NA	NA
401	2	1	98032832	98651532	1.64	k2prob	rs2780851	98150128	2.86228e-4	ENSG00000188641	DPYD	YES	intron_variant	MODIFIER	Transcript	ENST00000370192.3	protein_coding	3012	NA	NA
401	2	1	98032832	98651532	1.64	k2prob	rs1198577	98559024	2.85967e-4	NA	NA	NO	intergenic_variant	MODIFIER	NA	NA	NA	NA	NA	NA
401	2	1	98032832	98651532	1.64	k2prob	rs79230710	98430521	2.85003e-4	ENSG00000259946	RP11-490G2.2	NO	downstream_gene_variant	MODIFIER	Transcript	ENST00000561881.1	lincRNA	NA	NA	NA
401	2	1	98032832	98651532	1.64	k2prob	rs148807675	98430986	2.82074e-4	ENSG00000259946	RP11-490G2.2	NO	downstream_gene_variant	MODIFIER	Transcript	ENST00000561881.1	lincRNA	NA	NA	NA
401	2	1	98032832	98651532	1.64	k2prob	rs11165934	98417967	2.80273e-4	NA	NA	NO	intergenic_variant	MODIFIER	NA	NA	NA	NA	NA	NA
401	2	1	98032832	98651532	1.64	k2prob	rs6664489	98418687	2.80178e-4	NA	NA	NO	intergenic_variant	MODIFIER	NA	NA	NA	NA	NA	NA
401	2	1	98032832	98651532	1.64	k2prob	rs56732321	98424252	2.76858e-4	NA	NA	NO	intergenic_variant	MODIFIER	NA	NA	NA	NA	NA	NA
401	2	1	98032832	98651532	1.64	k2prob	rs4133804	98611061	2.73877e-4	NA	NA	NO	intergenic_variant	MODIFIER	NA	NA	NA	NA	NA	NA
401	2	1	98032832	98651532	1.64	k2prob	rs4274102	98416157	2.73571e-4	NA	NA	NO	intergenic_variant	MODIFIER	NA	NA	NA	NA	NA	NA
401	2	1	98032832	98651532	1.64	k2prob	rs9324378	98416940	2.72839e-4	NA	NA	NO	intergenic_variant	MODIFIER	NA	NA	NA	NA	NA	NA
401	2	1	98032832	98651532	1.64	k2prob	rs12077962	98446194	2.68896e-4	NA	NA	NO	intergenic_variant	MODIFIER	NA	NA	NA	NA	NA	NA
401	2	1	98032832	98651532	1.64	k2prob	rs140582039	98136545	2.68206e-4	ENSG00000188641	DPYD	YES	intron_variant	MODIFIER	Transcript	ENST00000370192.3	protein_coding	3012	NA	NA
401	2	1	98032832	98651532	1.64	k2prob	rs72737834	98603628	2.68115e-4	NA	NA	NO	intergenic_variant	MODIFIER	NA	NA	NA	NA	NA	NA
401	2	1	98032832	98651532	1.64	k2prob	rs72737838	98604958	2.66489e-4	NA	NA	NO	intergenic_variant	MODIFIER	NA	NA	NA	NA	NA	NA
401	2	1	98032832	98651532	1.64	k2prob	rs61787323	98639741	2.65156e-4	NA	NA	NO	intergenic_variant	MODIFIER	NA	NA	NA	NA	NA	NA
401	2	1	98032832	98651532	1.64	k2prob	rs12567432	98646871	2.64596e-4	NA	NA	NO	intergenic_variant	MODIFIER	NA	NA	NA	NA	NA	NA
401	2	1	98032832	98651532	1.64	k2prob	rs150786883	98632349	2.63061e-4	NA	NA	NO	intergenic_variant	MODIFIER	NA	NA	NA	NA	NA	NA
401	2	1	98032832	98651532	1.64	k2prob	rs17381657	98644483	2.62419e-4	NA	NA	NO	intergenic_variant	MODIFIER	NA	NA	NA	NA	NA	NA
401	2	1	98032832	98651532	1.64	k2prob	rs75998673	98442994	2.62211e-4	NA	NA	NO	intergenic_variant	MODIFIER	NA	NA	NA	NA	NA	NA
401	2	1	98032832	98651532	1.64	k2prob	rs17381294	98604201	2.60477e-4	NA	NA	NO	intergenic_variant	MODIFIER	NA	NA	NA	NA	NA	NA
401	2	1	98032832	98651532	1.64	k2prob	rs12068763	98442308	2.59268e-4	NA	NA	NO	intergenic_variant	MODIFIER	NA	NA	NA	NA	NA	NA
401	2	1	98032832	98651532	1.64	k2prob	rs9887848	98432826	2.56929e-4	ENSG00000259946	RP11-490G2.2	NO	non_coding_transcript_exon_variant	MODIFIER	Transcript	ENST00000561881.1	lincRNA	NA	NA	NA
401	2	1	98032832	98651532	1.64	k2prob	rs72963731	98446959	2.5388e-4	NA	NA	NO	intergenic_variant	MODIFIER	NA	NA	NA	NA	NA	NA
401	2	1	98032832	98651532	1.64	k2prob	rs149657041	98127586	2.51192e-4	ENSG00000188641	DPYD	YES	intron_variant	MODIFIER	Transcript	ENST00000370192.3	protein_coding	3012	NA	NA
401	2	1	98032832	98651532	1.64	k2prob	rs57468345	98440529	2.44815e-4	NA	NA	NO	intergenic_variant	MODIFIER	NA	NA	NA	NA	NA	NA
401	2	1	98032832	98651532	1.64	k2prob	rs4598523	98410616	2.43884e-4	ENSG00000269998	RP11-272L13.3	NO	upstream_gene_variant	MODIFIER	Transcript	ENST00000602672.1	lincRNA	NA	NA	NA
401	2	1	98032832	98651532	1.64	k2prob	rs11165940	98443858	2.43368e-4	NA	NA	NO	intergenic_variant	MODIFIER	NA	NA	NA	NA	NA	NA
401	2	1	98032832	98651532	1.64	k2prob	rs6703588	98435544	2.40103e-4	ENSG00000259946	RP11-490G2.2	NO	upstream_gene_variant	MODIFIER	Transcript	ENST00000561881.1	lincRNA	NA	NA	NA
401	2	1	98032832	98651532	1.64	k2prob	rs12069474	98438135	2.34918e-4	ENSG00000259946	RP11-490G2.2	NO	upstream_gene_variant	MODIFIER	Transcript	ENST00000561881.1	lincRNA	NA	NA	NA
401	2	1	98032832	98651532	1.64	k2prob	rs9804043	98651299	2.34601e-4	NA	NA	NO	intergenic_variant	MODIFIER	NA	NA	NA	NA	NA	NA
401	2	1	98032832	98651532	1.64	k2prob	rs12071067	98441830	2.32955e-4	NA	NA	NO	intergenic_variant	MODIFIER	NA	NA	NA	NA	NA	NA
401	2	1	98032832	98651532	1.64	k2prob	rs11165939	98443509	2.30122e-4	NA	NA	NO	intergenic_variant	MODIFIER	NA	NA	NA	NA	NA	NA
401	2	1	98032832	98651532	1.64	k2prob	rs9804044	98651301	2.29058e-4	NA	NA	NO	intergenic_variant	MODIFIER	NA	NA	NA	NA	NA	NA
401	2	1	98032832	98651532	1.64	k2prob	rs78210029	98128055	2.28515e-4	ENSG00000188641	DPYD	YES	intron_variant	MODIFIER	Transcript	ENST00000370192.3	protein_coding	3012	NA	NA
401	2	1	98032832	98651532	1.64	k2prob	rs147854501	98095722	2.28372e-4	ENSG00000188641	DPYD	YES	intron_variant	MODIFIER	Transcript	ENST00000370192.3	protein_coding	3012	NA	NA
401	2	1	98032832	98651532	1.64	k2prob	rs9887831	98431639	2.27511e-4	ENSG00000259946	RP11-490G2.2	NO	downstream_gene_variant	MODIFIER	Transcript	ENST00000561881.1	lincRNA	NA	NA	NA
401	2	1	98032832	98651532	1.64	k2prob	rs9887792	98432916	2.27498e-4	ENSG00000259946	RP11-490G2.2	NO	non_coding_transcript_exon_variant	MODIFIER	Transcript	ENST00000561881.1	lincRNA	NA	NA	NA
401	2	1	98032832	98651532	1.64	k2prob	rs11165938	98443440	2.23572e-4	NA	NA	NO	intergenic_variant	MODIFIER	NA	NA	NA	NA	NA	NA
401	2	1	98032832	98651532	1.64	k2prob	rs74594312	98422772	2.21631e-4	NA	NA	NO	intergenic_variant	MODIFIER	NA	NA	NA	NA	NA	NA
401	2	1	98032832	98651532	1.64	k2prob	rs41285696	98460525	2.2134e-4	ENSG00000225206	MIR137HG	YES	non_coding_transcript_exon_variant	MODIFIER	Transcript	ENST00000424528.2	lincRNA	42871	NA	NA
401	2	1	98032832	98651532	1.64	k2prob	rs4950119	98491248	2.21105e-4	ENSG00000225206	MIR137HG	YES	intron_variant,non_coding_transcript_variant	MODIFIER	Transcript	ENST00000424528.2	lincRNA	42871	NA	NA
401	2	1	98032832	98651532	1.64	k2prob	rs150285005	98533044	2.20261e-4	NA	NA	NO	intergenic_variant	MODIFIER	NA	NA	NA	NA	NA	NA
401	2	1	98032832	98651532	1.64	k2prob	rs72963714	98440856	2.17369e-4	NA	NA	NO	intergenic_variant	MODIFIER	NA	NA	NA	NA	NA	NA
401	2	1	98032832	98651532	1.64	k2prob	rs17384988	98582988	2.15259e-4	NA	NA	NO	intergenic_variant	MODIFIER	NA	NA	NA	NA	NA	NA
401	2	1	98032832	98651532	1.64	k2prob	rs115390393	98529585	2.15141e-4	NA	NA	NO	intergenic_variant	MODIFIER	NA	NA	NA	NA	NA	NA
401	2	1	98032832	98651532	1.64	k2prob	rs12067567	98441888	2.14129e-4	NA	NA	NO	intergenic_variant	MODIFIER	NA	NA	NA	NA	NA	NA
401	2	1	98032832	98651532	1.64	k2prob	rs56012174	98220320	2.1173e-4	ENSG00000188641	DPYD	YES	intron_variant	MODIFIER	Transcript	ENST00000306031.5	protein_coding	3012	NA	NA
401	2	1	98032832	98651532	1.64	k2prob	rs56012174	98220320	2.1173e-4	ENSG00000188641	DPYD	YES	intron_variant	MODIFIER	Transcript	ENST00000370192.3	protein_coding	3012	NA	NA
401	2	1	98032832	98651532	1.64	k2prob	rs56012174	98220320	2.1173e-4	ENSG00000188641	DPYD	YES	intron_variant	MODIFIER	Transcript	ENST00000423006.2	protein_coding	3012	NA	NA
401	2	1	98032832	98651532	1.64	k2prob	rs74525187	98312525	2.11056e-4	ENSG00000188641	DPYD	YES	intron_variant	MODIFIER	Transcript	ENST00000306031.5	protein_coding	3012	NA	NA
401	2	1	98032832	98651532	1.64	k2prob	rs74525187	98312525	2.11056e-4	ENSG00000188641	DPYD	YES	intron_variant	MODIFIER	Transcript	ENST00000370192.3	protein_coding	3012	NA	NA
401	2	1	98032832	98651532	1.64	k2prob	rs74525187	98312525	2.11056e-4	ENSG00000188641	DPYD	YES	intron_variant	MODIFIER	Transcript	ENST00000423006.2	protein_coding	3012	NA	NA
401	2	1	98032832	98651532	1.64	k2prob	rs79871536	98421570	2.08661e-4	NA	NA	NO	intergenic_variant	MODIFIER	NA	NA	NA	NA	NA	NA
401	2	1	98032832	98651532	1.64	k2prob	rs78411707	98321389	2.08554e-4	ENSG00000188641	DPYD	YES	intron_variant	MODIFIER	Transcript	ENST00000306031.5	protein_coding	3012	NA	NA
401	2	1	98032832	98651532	1.64	k2prob	rs78411707	98321389	2.08554e-4	ENSG00000188641	DPYD	YES	intron_variant	MODIFIER	Transcript	ENST00000370192.3	protein_coding	3012	NA	NA
401	2	1	98032832	98651532	1.64	k2prob	rs78411707	98321389	2.08554e-4	ENSG00000188641	DPYD	YES	intron_variant	MODIFIER	Transcript	ENST00000423006.2	protein_coding	3012	NA	NA
401	2	1	98032832	98651532	1.64	k2prob	rs78411707	98321389	2.08554e-4	ENSG00000188641	DPYD	YES	intron_variant,non_coding_transcript_variant	MODIFIER	Transcript	ENST00000460019.1	processed_transcript	3012	NA	NA
401	2	1	98032832	98651532	1.64	k2prob	rs45522136	98320923	2.08395e-4	ENSG00000188641	DPYD	YES	intron_variant	MODIFIER	Transcript	ENST00000306031.5	protein_coding	3012	NA	NA
401	2	1	98032832	98651532	1.64	k2prob	rs45522136	98320923	2.08395e-4	ENSG00000188641	DPYD	YES	intron_variant	MODIFIER	Transcript	ENST00000370192.3	protein_coding	3012	NA	NA
401	2	1	98032832	98651532	1.64	k2prob	rs45522136	98320923	2.08395e-4	ENSG00000188641	DPYD	YES	intron_variant	MODIFIER	Transcript	ENST00000423006.2	protein_coding	3012	NA	NA
401	2	1	98032832	98651532	1.64	k2prob	rs45522136	98320923	2.08395e-4	ENSG00000188641	DPYD	YES	splice_polypyrimidine_tract_variant,intron_variant,non_coding_transcript_variant	LOW	Transcript	ENST00000460019.1	processed_transcript	3012	NA	NA
401	2	1	98032832	98651532	1.64	k2prob	rs140937880	98480118	2.08263e-4	ENSG00000225206	MIR137HG	YES	intron_variant,non_coding_transcript_variant	MODIFIER	Transcript	ENST00000424528.2	lincRNA	42871	NA	NA
401	2	1	98032832	98651532	1.64	k2prob	rs77009978	98432917	2.08099e-4	ENSG00000259946	RP11-490G2.2	NO	non_coding_transcript_exon_variant	MODIFIER	Transcript	ENST00000561881.1	lincRNA	NA	NA	NA
401	2	1	98032832	98651532	1.64	k2prob	rs77039014	98313546	2.07895e-4	ENSG00000188641	DPYD	YES	intron_variant	MODIFIER	Transcript	ENST00000306031.5	protein_coding	3012	NA	NA
401	2	1	98032832	98651532	1.64	k2prob	rs77039014	98313546	2.07895e-4	ENSG00000188641	DPYD	YES	intron_variant	MODIFIER	Transcript	ENST00000370192.3	protein_coding	3012	NA	NA
401	2	1	98032832	98651532	1.64	k2prob	rs77039014	98313546	2.07895e-4	ENSG00000188641	DPYD	YES	intron_variant	MODIFIER	Transcript	ENST00000423006.2	protein_coding	3012	NA	NA
401	2	1	98032832	98651532	1.64	k2prob	rs4495746	98409901	2.0668e-4	ENSG00000269998	RP11-272L13.3	NO	upstream_gene_variant	MODIFIER	Transcript	ENST00000602672.1	lincRNA	NA	NA	NA
401	2	1	98032832	98651532	1.64	k2prob	rs80339829	98211596	2.05986e-4	ENSG00000188641	DPYD	YES	intron_variant	MODIFIER	Transcript	ENST00000306031.5	protein_coding	3012	NA	NA
401	2	1	98032832	98651532	1.64	k2prob	rs80339829	98211596	2.05986e-4	ENSG00000188641	DPYD	YES	intron_variant	MODIFIER	Transcript	ENST00000370192.3	protein_coding	3012	NA	NA
401	2	1	98032832	98651532	1.64	k2prob	rs80339829	98211596	2.05986e-4	ENSG00000188641	DPYD	YES	intron_variant	MODIFIER	Transcript	ENST00000423006.2	protein_coding	3012	NA	NA
401	2	1	98032832	98651532	1.64	k2prob	rs72963721	98443461	2.03801e-4	NA	NA	NO	intergenic_variant	MODIFIER	NA	NA	NA	NA	NA	NA
401	2	1	98032832	98651532	1.64	k2prob	rs77018612	98305424	2.02853e-4	ENSG00000188641	DPYD	YES	intron_variant	MODIFIER	Transcript	ENST00000306031.5	protein_coding	3012	NA	NA
401	2	1	98032832	98651532	1.64	k2prob	rs77018612	98305424	2.02853e-4	ENSG00000188641	DPYD	YES	intron_variant	MODIFIER	Transcript	ENST00000370192.3	protein_coding	3012	NA	NA
401	2	1	98032832	98651532	1.64	k2prob	rs77018612	98305424	2.02853e-4	ENSG00000188641	DPYD	YES	intron_variant	MODIFIER	Transcript	ENST00000423006.2	protein_coding	3012	NA	NA
401	2	1	98032832	98651532	1.64	k2prob	rs77291070	98431319	2.02472e-4	ENSG00000259946	RP11-490G2.2	NO	downstream_gene_variant	MODIFIER	Transcript	ENST00000561881.1	lincRNA	NA	NA	NA
401	2	1	98032832	98651532	1.64	k2prob	rs1198585	98565234	2.01387e-4	NA	NA	NO	regulatory_region_variant	MODIFIER	RegulatoryFeature	ENSR1_84TTLM	enhancer	NA	NA	NA
401	2	1	98032832	98651532	1.64	k2prob	rs1198585	98565234	2.01387e-4	NA	NA	NO	intergenic_variant	MODIFIER	NA	NA	NA	NA	NA	NA
401	2	1	98032832	98651532	1.64	k2prob	rs75800281	98306368	1.97504e-4	ENSG00000188641	DPYD	YES	intron_variant	MODIFIER	Transcript	ENST00000306031.5	protein_coding	3012	NA	NA
401	2	1	98032832	98651532	1.64	k2prob	rs75800281	98306368	1.97504e-4	ENSG00000188641	DPYD	YES	intron_variant	MODIFIER	Transcript	ENST00000370192.3	protein_coding	3012	NA	NA
401	2	1	98032832	98651532	1.64	k2prob	rs75800281	98306368	1.97504e-4	ENSG00000188641	DPYD	YES	intron_variant	MODIFIER	Transcript	ENST00000423006.2	protein_coding	3012	NA	NA
401	2	1	98032832	98651532	1.64	k2prob	rs12067700	98436232	1.95869e-4	ENSG00000259946	RP11-490G2.2	NO	upstream_gene_variant	MODIFIER	Transcript	ENST00000561881.1	lincRNA	NA	NA	NA
401	2	1	98032832	98651532	1.64	k2prob	rs79924101	98410731	1.89869e-4	ENSG00000269998	RP11-272L13.3	NO	upstream_gene_variant	MODIFIER	Transcript	ENST00000602672.1	lincRNA	NA	NA	NA
401	2	1	98032832	98651532	1.64	k2prob	rs116665811	98411921	1.89657e-4	ENSG00000269998	RP11-272L13.3	NO	upstream_gene_variant	MODIFIER	Transcript	ENST00000602672.1	lincRNA	NA	NA	NA
401	2	1	98032832	98651532	1.64	k2prob	rs78977259	98516072	1.88121e-4	ENSG00000225206	MIR137HG	YES	upstream_gene_variant	MODIFIER	Transcript	ENST00000385223.1	miRNA	42871	NA	NA
401	2	1	98032832	98651532	1.64	k2prob	rs78977259	98516072	1.88121e-4	ENSG00000225206	MIR137HG	YES	upstream_gene_variant	MODIFIER	Transcript	ENST00000424528.2	lincRNA	42871	NA	NA
401	2	1	98032832	98651532	1.64	k2prob	rs78977259	98516072	1.88121e-4	ENSG00000225206	MIR137HG	YES	upstream_gene_variant	MODIFIER	Transcript	ENST00000602852.1	lincRNA	42871	NA	NA
401	2	1	98032832	98651532	1.64	k2prob	rs78977259	98516072	1.88121e-4	ENSG00000225206	MIR137HG	YES	upstream_gene_variant	MODIFIER	Transcript	ENST00000602984.1	lincRNA	42871	NA	NA
401	2	1	98032832	98651532	1.64	k2prob	rs4375301	98298371	1.84292e-4	ENSG00000188641	DPYD	YES	intron_variant	MODIFIER	Transcript	ENST00000306031.5	protein_coding	3012	NA	NA
401	2	1	98032832	98651532	1.64	k2prob	rs4375301	98298371	1.84292e-4	ENSG00000188641	DPYD	YES	intron_variant	MODIFIER	Transcript	ENST00000370192.3	protein_coding	3012	NA	NA
401	2	1	98032832	98651532	1.64	k2prob	rs4375301	98298371	1.84292e-4	ENSG00000188641	DPYD	YES	intron_variant	MODIFIER	Transcript	ENST00000423006.2	protein_coding	3012	NA	NA
401	2	1	98032832	98651532	1.64	k2prob	rs6696127	98407367	1.80653e-4	ENSG00000269998	RP11-272L13.3	NO	upstream_gene_variant	MODIFIER	Transcript	ENST00000602672.1	lincRNA	NA	NA	NA
401	2	1	98032832	98651532	1.64	k2prob	rs138848630	98501597	1.7947e-4	ENSG00000225206	MIR137HG	YES	intron_variant,non_coding_transcript_variant	MODIFIER	Transcript	ENST00000424528.2	lincRNA	42871	NA	NA
401	2	1	98032832	98651532	1.64	k2prob	rs74948275	98409565	1.74415e-4	ENSG00000269998	RP11-272L13.3	NO	upstream_gene_variant	MODIFIER	Transcript	ENST00000602672.1	lincRNA	NA	NA	NA
401	2	1	98032832	98651532	1.64	k2prob	rs1211661	98532848	1.7362e-4	NA	NA	NO	intergenic_variant	MODIFIER	NA	NA	NA	NA	NA	NA
401	2	1	98032832	98651532	1.64	k2prob	rs78805408	98407722	1.71488e-4	ENSG00000269998	RP11-272L13.3	NO	upstream_gene_variant	MODIFIER	Transcript	ENST00000602672.1	lincRNA	NA	NA	NA
401	2	1	98032832	98651532	1.64	k2prob	rs114560456	98228659	1.67637e-4	ENSG00000188641	DPYD	YES	intron_variant	MODIFIER	Transcript	ENST00000306031.5	protein_coding	3012	NA	NA
401	2	1	98032832	98651532	1.64	k2prob	rs114560456	98228659	1.67637e-4	ENSG00000188641	DPYD	YES	intron_variant	MODIFIER	Transcript	ENST00000370192.3	protein_coding	3012	NA	NA
401	2	1	98032832	98651532	1.64	k2prob	rs114560456	98228659	1.67637e-4	ENSG00000188641	DPYD	YES	intron_variant	MODIFIER	Transcript	ENST00000423006.2	protein_coding	3012	NA	NA
401	2	1	98032832	98651532	1.64	k2prob	rs80333180	98609642	1.67019e-4	NA	NA	NO	intergenic_variant	MODIFIER	NA	NA	NA	NA	NA	NA
401	2	1	98032832	98651532	1.64	k2prob	rs12119882	98162362	1.66437e-4	ENSG00000188641	DPYD	YES	intron_variant	MODIFIER	Transcript	ENST00000370192.3	protein_coding	3012	NA	NA
401	2	1	98032832	98651532	1.64	k2prob	rs12119882	98162362	1.66437e-4	ENSG00000188641	DPYD	YES	intron_variant	MODIFIER	Transcript	ENST00000423006.2	protein_coding	3012	NA	NA
401	2	1	98032832	98651532	1.64	k2prob	rs12119882	98162362	1.66437e-4	ENSG00000188641	DPYD	YES	intron_variant,non_coding_transcript_variant	MODIFIER	Transcript	ENST00000474241.1	processed_transcript	3012	NA	NA
401	2	1	98032832	98651532	1.64	k2prob	rs2893373	98143204	1.65278e-4	ENSG00000188641	DPYD	YES	intron_variant	MODIFIER	Transcript	ENST00000370192.3	protein_coding	3012	NA	NA
401	2	1	98032832	98651532	1.64	k2prob	rs12734505	98627901	1.65008e-4	NA	NA	NO	intergenic_variant	MODIFIER	NA	NA	NA	NA	NA	NA
401	2	1	98032832	98651532	1.64	k2prob	rs2802532	98528830	1.64101e-4	NA	NA	NO	intergenic_variant	MODIFIER	NA	NA	NA	NA	NA	NA
401	2	1	98032832	98651532	1.64	k2prob	rs147698866	98341059	1.63408e-4	ENSG00000188641	DPYD	YES	intron_variant	MODIFIER	Transcript	ENST00000306031.5	protein_coding	3012	NA	NA
401	2	1	98032832	98651532	1.64	k2prob	rs147698866	98341059	1.63408e-4	ENSG00000188641	DPYD	YES	intron_variant	MODIFIER	Transcript	ENST00000370192.3	protein_coding	3012	NA	NA
401	2	1	98032832	98651532	1.64	k2prob	rs147698866	98341059	1.63408e-4	ENSG00000188641	DPYD	YES	intron_variant	MODIFIER	Transcript	ENST00000423006.2	protein_coding	3012	NA	NA
401	2	1	98032832	98651532	1.64	k2prob	rs147698866	98341059	1.63408e-4	ENSG00000188641	DPYD	YES	intron_variant,non_coding_transcript_variant	MODIFIER	Transcript	ENST00000460019.1	processed_transcript	3012	NA	NA
401	2	1	98032832	98651532	1.64	k2prob	rs565828322	98511397	1.62729e-4	ENSG00000225206	MIR137HG	YES	downstream_gene_variant	MODIFIER	Transcript	ENST00000385223.1	miRNA	42871	NA	NA
401	2	1	98032832	98651532	1.64	k2prob	rs565828322	98511397	1.62729e-4	ENSG00000225206	MIR137HG	YES	upstream_gene_variant	MODIFIER	Transcript	ENST00000413670.2	lincRNA	42871	NA	NA
401	2	1	98032832	98651532	1.64	k2prob	rs565828322	98511397	1.62729e-4	ENSG00000225206	MIR137HG	YES	intron_variant,non_coding_transcript_variant	MODIFIER	Transcript	ENST00000424528.2	lincRNA	42871	NA	NA
401	2	1	98032832	98651532	1.64	k2prob	rs565828322	98511397	1.62729e-4	ENSG00000225206	MIR137HG	YES	upstream_gene_variant	MODIFIER	Transcript	ENST00000538428.1	lincRNA	42871	NA	NA
401	2	1	98032832	98651532	1.64	k2prob	rs565828322	98511397	1.62729e-4	ENSG00000225206	MIR137HG	YES	upstream_gene_variant	MODIFIER	Transcript	ENST00000580305.1	miRNA	42871	NA	NA
401	2	1	98032832	98651532	1.64	k2prob	rs565828322	98511397	1.62729e-4	ENSG00000225206	MIR137HG	YES	intron_variant,non_coding_transcript_variant	MODIFIER	Transcript	ENST00000602852.1	lincRNA	42871	NA	NA
401	2	1	98032832	98651532	1.64	k2prob	rs565828322	98511397	1.62729e-4	ENSG00000225206	MIR137HG	YES	intron_variant,non_coding_transcript_variant	MODIFIER	Transcript	ENST00000602984.1	lincRNA	42871	NA	NA
401	2	1	98032832	98651532	1.64	k2prob	rs4304627	98187755	1.59921e-4	ENSG00000188641	DPYD	YES	intron_variant	MODIFIER	Transcript	ENST00000306031.5	protein_coding	3012	NA	NA
401	2	1	98032832	98651532	1.64	k2prob	rs4304627	98187755	1.59921e-4	ENSG00000188641	DPYD	YES	intron_variant	MODIFIER	Transcript	ENST00000370192.3	protein_coding	3012	NA	NA
401	2	1	98032832	98651532	1.64	k2prob	rs4304627	98187755	1.59921e-4	ENSG00000188641	DPYD	YES	intron_variant	MODIFIER	Transcript	ENST00000423006.2	protein_coding	3012	NA	NA
401	2	1	98032832	98651532	1.64	k2prob	rs4304627	98187755	1.59921e-4	ENSG00000188641	DPYD	YES	upstream_gene_variant	MODIFIER	Transcript	ENST00000474241.1	processed_transcript	3012	NA	NA
401	2	1	98032832	98651532	1.64	k2prob	rs55635742	98471787	1.59902e-4	ENSG00000225206	MIR137HG	YES	intron_variant,non_coding_transcript_variant	MODIFIER	Transcript	ENST00000424528.2	lincRNA	42871	NA	NA
401	2	1	98032832	98651532	1.64	k2prob	rs116414424	98483230	1.58981e-4	ENSG00000225206	MIR137HG	YES	intron_variant,non_coding_transcript_variant	MODIFIER	Transcript	ENST00000424528.2	lincRNA	42871	NA	NA
401	2	1	98032832	98651532	1.64	k2prob	rs74542894	98481774	1.58842e-4	ENSG00000225206	MIR137HG	YES	intron_variant,non_coding_transcript_variant	MODIFIER	Transcript	ENST00000424528.2	lincRNA	42871	NA	NA
401	2	1	98032832	98651532	1.64	k2prob	rs1702293	98502159	1.57142e-4	ENSG00000225206	MIR137HG	YES	intron_variant,non_coding_transcript_variant	MODIFIER	Transcript	ENST00000424528.2	lincRNA	42871	NA	NA
401	2	1	98032832	98651532	1.64	k2prob	rs186768004	98456350	1.56131e-4	ENSG00000225206	MIR137HG	YES	intron_variant,non_coding_transcript_variant	MODIFIER	Transcript	ENST00000424528.2	lincRNA	42871	NA	NA
401	2	1	98032832	98651532	1.64	k2prob	rs79792869	98486694	1.55709e-4	ENSG00000225206	MIR137HG	YES	intron_variant,non_coding_transcript_variant	MODIFIER	Transcript	ENST00000424528.2	lincRNA	42871	NA	NA
401	2	1	98032832	98651532	1.64	k2prob	rs11165922	98336823	1.55344e-4	ENSG00000188641	DPYD	YES	intron_variant	MODIFIER	Transcript	ENST00000306031.5	protein_coding	3012	NA	NA
401	2	1	98032832	98651532	1.64	k2prob	rs11165922	98336823	1.55344e-4	ENSG00000188641	DPYD	YES	intron_variant	MODIFIER	Transcript	ENST00000370192.3	protein_coding	3012	NA	NA
401	2	1	98032832	98651532	1.64	k2prob	rs11165922	98336823	1.55344e-4	ENSG00000188641	DPYD	YES	intron_variant	MODIFIER	Transcript	ENST00000423006.2	protein_coding	3012	NA	NA
401	2	1	98032832	98651532	1.64	k2prob	rs11165922	98336823	1.55344e-4	ENSG00000188641	DPYD	YES	intron_variant,non_coding_transcript_variant	MODIFIER	Transcript	ENST00000460019.1	processed_transcript	3012	NA	NA
401	2	1	98032832	98651532	1.64	k2prob	rs1628294	98502594	1.54424e-4	ENSG00000225206	MIR137HG	YES	intron_variant,non_coding_transcript_variant	MODIFIER	Transcript	ENST00000424528.2	lincRNA	42871	NA	NA
401	2	1	98032832	98651532	1.64	k2prob	rs79474968	98622158	1.50406e-4	NA	NA	NO	intergenic_variant	MODIFIER	NA	NA	NA	NA	NA	NA
401	2	1	98032832	98651532	1.64	k2prob	rs74700717	98492901	1.49777e-4	ENSG00000225206	MIR137HG	YES	intron_variant,non_coding_transcript_variant	MODIFIER	Transcript	ENST00000424528.2	lincRNA	42871	NA	NA
401	2	1	98032832	98651532	1.64	k2prob	rs10158436	98572907	1.49324e-4	NA	NA	NO	intergenic_variant	MODIFIER	NA	NA	NA	NA	NA	NA
401	2	1	98032832	98651532	1.64	k2prob	rs116045131	98584196	1.49056e-4	NA	NA	NO	intergenic_variant	MODIFIER	NA	NA	NA	NA	NA	NA
401	2	1	98032832	98651532	1.64	k2prob	rs72981753	98392169	1.48589e-4	NA	NA	NO	intergenic_variant	MODIFIER	NA	NA	NA	NA	NA	NA
401	2	1	98032832	98651532	1.64	k2prob	rs72981758	98395896	1.47021e-4	ENSG00000269998	RP11-272L13.3	NO	downstream_gene_variant	MODIFIER	Transcript	ENST00000602672.1	lincRNA	NA	NA	NA
401	2	1	98032832	98651532	1.64	k2prob	rs74105276	98182223	1.46708e-4	ENSG00000188641	DPYD	YES	downstream_gene_variant	MODIFIER	Transcript	ENST00000306031.5	protein_coding	3012	NA	NA
401	2	1	98032832	98651532	1.64	k2prob	rs74105276	98182223	1.46708e-4	ENSG00000188641	DPYD	YES	intron_variant	MODIFIER	Transcript	ENST00000370192.3	protein_coding	3012	NA	NA
401	2	1	98032832	98651532	1.64	k2prob	rs74105276	98182223	1.46708e-4	ENSG00000188641	DPYD	YES	intron_variant	MODIFIER	Transcript	ENST00000423006.2	protein_coding	3012	NA	NA
401	2	1	98032832	98651532	1.64	k2prob	rs74105276	98182223	1.46708e-4	ENSG00000188641	DPYD	YES	intron_variant,non_coding_transcript_variant	MODIFIER	Transcript	ENST00000474241.1	processed_transcript	3012	NA	NA
401	2	1	98032832	98651532	1.64	k2prob	rs187704085	98454624	1.46021e-4	ENSG00000225206	MIR137HG	YES	non_coding_transcript_exon_variant	MODIFIER	Transcript	ENST00000424528.2	lincRNA	42871	NA	NA
401	2	1	98032832	98651532	1.64	k2prob	rs72737821	98581337	1.45896e-4	NA	NA	NO	intergenic_variant	MODIFIER	NA	NA	NA	NA	NA	NA
401	2	1	98032832	98651532	1.64	k2prob	rs7526108	98305394	1.45601e-4	ENSG00000188641	DPYD	YES	intron_variant	MODIFIER	Transcript	ENST00000306031.5	protein_coding	3012	NA	NA
401	2	1	98032832	98651532	1.64	k2prob	rs7526108	98305394	1.45601e-4	ENSG00000188641	DPYD	YES	intron_variant	MODIFIER	Transcript	ENST00000370192.3	protein_coding	3012	NA	NA
401	2	1	98032832	98651532	1.64	k2prob	rs7526108	98305394	1.45601e-4	ENSG00000188641	DPYD	YES	intron_variant	MODIFIER	Transcript	ENST00000423006.2	protein_coding	3012	NA	NA
401	2	1	98032832	98651532	1.64	k2prob	rs76286687	98554209	1.44264e-4	NA	NA	NO	intergenic_variant	MODIFIER	NA	NA	NA	NA	NA	NA
401	2	1	98032832	98651532	1.64	k2prob	rs4423049	98409303	1.43524e-4	ENSG00000269998	RP11-272L13.3	NO	upstream_gene_variant	MODIFIER	Transcript	ENST00000602672.1	lincRNA	NA	NA	NA
401	2	1	98032832	98651532	1.64	k2prob	rs72737833	98601574	1.41874e-4	NA	NA	NO	intergenic_variant	MODIFIER	NA	NA	NA	NA	NA	NA
401	2	1	98032832	98651532	1.64	k2prob	rs17372140	98572382	1.41206e-4	NA	NA	NO	intergenic_variant	MODIFIER	NA	NA	NA	NA	NA	NA
401	2	1	98032832	98651532	1.64	k2prob	rs6604098	98405032	1.40843e-4	ENSG00000269998	RP11-272L13.3	NO	intron_variant,non_coding_transcript_variant	MODIFIER	Transcript	ENST00000602672.1	lincRNA	NA	NA	NA
401	2	1	98032832	98651532	1.64	k2prob	rs4970725	98394864	1.40638e-4	ENSG00000269998	RP11-272L13.3	NO	downstream_gene_variant	MODIFIER	Transcript	ENST00000602672.1	lincRNA	NA	NA	NA
401	2	1	98032832	98651532	1.64	k2prob	rs10875120	98399903	1.39582e-4	ENSG00000269998	RP11-272L13.3	NO	intron_variant,non_coding_transcript_variant	MODIFIER	Transcript	ENST00000602672.1	lincRNA	NA	NA	NA
401	2	1	98032832	98651532	1.64	k2prob	rs9662232	98400439	1.39364e-4	ENSG00000269998	RP11-272L13.3	NO	intron_variant,non_coding_transcript_variant	MODIFIER	Transcript	ENST00000602672.1	lincRNA	NA	NA	NA
401	2	1	98032832	98651532	1.64	k2prob	rs2154402	98475522	1.38933e-4	ENSG00000225206	MIR137HG	YES	intron_variant,non_coding_transcript_variant	MODIFIER	Transcript	ENST00000424528.2	lincRNA	42871	NA	NA
401	2	1	98032832	98651532	1.64	k2prob	rs61786696	98513845	1.38735e-4	ENSG00000225206	MIR137HG	YES	upstream_gene_variant	MODIFIER	Transcript	ENST00000385223.1	miRNA	42871	NA	NA
401	2	1	98032832	98651532	1.64	k2prob	rs61786696	98513845	1.38735e-4	ENSG00000225206	MIR137HG	YES	upstream_gene_variant	MODIFIER	Transcript	ENST00000413670.2	lincRNA	42871	NA	NA
401	2	1	98032832	98651532	1.64	k2prob	rs61786696	98513845	1.38735e-4	ENSG00000225206	MIR137HG	YES	intron_variant,non_coding_transcript_variant	MODIFIER	Transcript	ENST00000424528.2	lincRNA	42871	NA	NA
401	2	1	98032832	98651532	1.64	k2prob	rs61786696	98513845	1.38735e-4	ENSG00000225206	MIR137HG	YES	upstream_gene_variant	MODIFIER	Transcript	ENST00000538428.1	lincRNA	42871	NA	NA
401	2	1	98032832	98651532	1.64	k2prob	rs61786696	98513845	1.38735e-4	ENSG00000225206	MIR137HG	YES	upstream_gene_variant	MODIFIER	Transcript	ENST00000580305.1	miRNA	42871	NA	NA
401	2	1	98032832	98651532	1.64	k2prob	rs61786696	98513845	1.38735e-4	ENSG00000225206	MIR137HG	YES	upstream_gene_variant	MODIFIER	Transcript	ENST00000602852.1	lincRNA	42871	NA	NA
401	2	1	98032832	98651532	1.64	k2prob	rs61786696	98513845	1.38735e-4	ENSG00000225206	MIR137HG	YES	upstream_gene_variant	MODIFIER	Transcript	ENST00000602984.1	lincRNA	42871	NA	NA
401	2	1	98032832	98651532	1.64	k2prob	rs2802531	98545954	1.38709e-4	ENSG00000233557	NFU1P2	YES	downstream_gene_variant	MODIFIER	Transcript	ENST00000448700.2	processed_pseudogene	44554	NA	NA
401	2	1	98032832	98651532	1.64	k2prob	rs77431965	98544412	1.38595e-4	ENSG00000233557	NFU1P2	YES	downstream_gene_variant	MODIFIER	Transcript	ENST00000448700.2	processed_pseudogene	44554	NA	NA
401	2	1	98032832	98651532	1.64	k2prob	rs10747488	98299475	1.38239e-4	ENSG00000188641	DPYD	YES	intron_variant	MODIFIER	Transcript	ENST00000306031.5	protein_coding	3012	NA	NA
401	2	1	98032832	98651532	1.64	k2prob	rs10747488	98299475	1.38239e-4	ENSG00000188641	DPYD	YES	intron_variant	MODIFIER	Transcript	ENST00000370192.3	protein_coding	3012	NA	NA
401	2	1	98032832	98651532	1.64	k2prob	rs10747488	98299475	1.38239e-4	ENSG00000188641	DPYD	YES	intron_variant	MODIFIER	Transcript	ENST00000423006.2	protein_coding	3012	NA	NA
401	2	1	98032832	98651532	1.64	k2prob	rs61786697	98513959	1.37654e-4	ENSG00000225206	MIR137HG	YES	upstream_gene_variant	MODIFIER	Transcript	ENST00000385223.1	miRNA	42871	NA	NA
401	2	1	98032832	98651532	1.64	k2prob	rs61786697	98513959	1.37654e-4	ENSG00000225206	MIR137HG	YES	upstream_gene_variant	MODIFIER	Transcript	ENST00000413670.2	lincRNA	42871	NA	NA
401	2	1	98032832	98651532	1.64	k2prob	rs61786697	98513959	1.37654e-4	ENSG00000225206	MIR137HG	YES	intron_variant,non_coding_transcript_variant	MODIFIER	Transcript	ENST00000424528.2	lincRNA	42871	NA	NA
401	2	1	98032832	98651532	1.64	k2prob	rs61786697	98513959	1.37654e-4	ENSG00000225206	MIR137HG	YES	upstream_gene_variant	MODIFIER	Transcript	ENST00000538428.1	lincRNA	42871	NA	NA
401	2	1	98032832	98651532	1.64	k2prob	rs61786697	98513959	1.37654e-4	ENSG00000225206	MIR137HG	YES	upstream_gene_variant	MODIFIER	Transcript	ENST00000580305.1	miRNA	42871	NA	NA
401	2	1	98032832	98651532	1.64	k2prob	rs61786697	98513959	1.37654e-4	ENSG00000225206	MIR137HG	YES	upstream_gene_variant	MODIFIER	Transcript	ENST00000602852.1	lincRNA	42871	NA	NA
401	2	1	98032832	98651532	1.64	k2prob	rs61786697	98513959	1.37654e-4	ENSG00000225206	MIR137HG	YES	upstream_gene_variant	MODIFIER	Transcript	ENST00000602984.1	lincRNA	42871	NA	NA
401	2	1	98032832	98651532	1.64	k2prob	rs4294451	98395714	1.37389e-4	ENSG00000269998	RP11-272L13.3	NO	downstream_gene_variant	MODIFIER	Transcript	ENST00000602672.1	lincRNA	NA	NA	NA
401	2	1	98032832	98651532	1.64	k2prob	rs77521299	98563757	1.36947e-4	NA	NA	NO	intergenic_variant	MODIFIER	NA	NA	NA	NA	NA	NA
401	2	1	98032832	98651532	1.64	k2prob	rs142710642	98100223	1.36108e-4	ENSG00000188641	DPYD	YES	intron_variant	MODIFIER	Transcript	ENST00000370192.3	protein_coding	3012	NA	NA
401	2	1	98032832	98651532	1.64	k2prob	rs2802530	98546134	1.36089e-4	ENSG00000233557	NFU1P2	YES	downstream_gene_variant	MODIFIER	Transcript	ENST00000448700.2	processed_pseudogene	44554	NA	NA
401	2	1	98032832	98651532	1.64	k2prob	rs138244728	98496544	1.35859e-4	ENSG00000225206	MIR137HG	YES	intron_variant,non_coding_transcript_variant	MODIFIER	Transcript	ENST00000424528.2	lincRNA	42871	NA	NA
401	2	1	98032832	98651532	1.64	k2prob	rs9729897	98391864	1.3533e-4	NA	NA	NO	intergenic_variant	MODIFIER	NA	NA	NA	NA	NA	NA
401	2	1	98032832	98651532	1.64	k2prob	rs17385037	98585180	1.35238e-4	NA	NA	NO	intergenic_variant	MODIFIER	NA	NA	NA	NA	NA	NA
401	2	1	98032832	98651532	1.64	k2prob	rs4456128	98390072	1.35197e-4	ENSG00000188641	DPYD	YES	upstream_gene_variant	MODIFIER	Transcript	ENST00000306031.5	protein_coding	3012	NA	NA
401	2	1	98032832	98651532	1.64	k2prob	rs4456128	98390072	1.35197e-4	ENSG00000188641	DPYD	YES	upstream_gene_variant	MODIFIER	Transcript	ENST00000370192.3	protein_coding	3012	NA	NA
401	2	1	98032832	98651532	1.64	k2prob	rs4456128	98390072	1.35197e-4	ENSG00000188641	DPYD	YES	upstream_gene_variant	MODIFIER	Transcript	ENST00000423006.2	protein_coding	3012	NA	NA
401	2	1	98032832	98651532	1.64	k2prob	rs4456128	98390072	1.35197e-4	ENSG00000188641	DPYD	YES	upstream_gene_variant	MODIFIER	Transcript	ENST00000460019.1	processed_transcript	3012	NA	NA
401	2	1	98032832	98651532	1.64	k2prob	rs2391903	98482580	1.34836e-4	ENSG00000225206	MIR137HG	YES	intron_variant,non_coding_transcript_variant	MODIFIER	Transcript	ENST00000424528.2	lincRNA	42871	NA	NA
401	2	1	98032832	98651532	1.64	k2prob	rs1702294	98501984	1.34746e-4	ENSG00000225206	MIR137HG	YES	intron_variant,non_coding_transcript_variant	MODIFIER	Transcript	ENST00000424528.2	lincRNA	42871	NA	NA
401	2	1	98032832	98651532	1.64	k2prob	rs78728761	98548966	1.34546e-4	NA	NA	NO	intergenic_variant	MODIFIER	NA	NA	NA	NA	NA	NA
401	2	1	98032832	98651532	1.64	k2prob	rs55684412	98186229	1.33594e-4	ENSG00000188641	DPYD	YES	3_prime_UTR_variant	MODIFIER	Transcript	ENST00000306031.5	protein_coding	3012	NA	NA
401	2	1	98032832	98651532	1.64	k2prob	rs55684412	98186229	1.33594e-4	ENSG00000188641	DPYD	YES	intron_variant	MODIFIER	Transcript	ENST00000370192.3	protein_coding	3012	NA	NA
401	2	1	98032832	98651532	1.64	k2prob	rs55684412	98186229	1.33594e-4	ENSG00000188641	DPYD	YES	intron_variant	MODIFIER	Transcript	ENST00000423006.2	protein_coding	3012	NA	NA
401	2	1	98032832	98651532	1.64	k2prob	rs55684412	98186229	1.33594e-4	ENSG00000188641	DPYD	YES	intron_variant,non_coding_transcript_variant	MODIFIER	Transcript	ENST00000474241.1	processed_transcript	3012	NA	NA
401	2	1	98032832	98651532	1.64	k2prob	rs6679864	98579211	1.33283e-4	NA	NA	NO	intergenic_variant	MODIFIER	NA	NA	NA	NA	NA	NA
401	2	1	98032832	98651532	1.64	k2prob	rs112185417	98494707	1.32683e-4	ENSG00000225206	MIR137HG	YES	intron_variant,non_coding_transcript_variant	MODIFIER	Transcript	ENST00000424528.2	lincRNA	42871	NA	NA
401	2	1	98032832	98651532	1.64	k2prob	rs147133954	98584216	1.30093e-4	NA	NA	NO	intergenic_variant	MODIFIER	NA	NA	NA	NA	NA	NA
401	2	1	98032832	98651532	1.64	k2prob	rs1782815	98498898	1.29526e-4	ENSG00000225206	MIR137HG	YES	intron_variant,non_coding_transcript_variant	MODIFIER	Transcript	ENST00000424528.2	lincRNA	42871	NA	NA
401	2	1	98032832	98651532	1.64	k2prob	rs4970728	98202161	1.295e-4	ENSG00000188641	DPYD	YES	intron_variant	MODIFIER	Transcript	ENST00000306031.5	protein_coding	3012	NA	NA
401	2	1	98032832	98651532	1.64	k2prob	rs4970728	98202161	1.295e-4	ENSG00000188641	DPYD	YES	intron_variant	MODIFIER	Transcript	ENST00000370192.3	protein_coding	3012	NA	NA
401	2	1	98032832	98651532	1.64	k2prob	rs4970728	98202161	1.295e-4	ENSG00000188641	DPYD	YES	intron_variant	MODIFIER	Transcript	ENST00000423006.2	protein_coding	3012	NA	NA
401	2	1	98032832	98651532	1.64	k2prob	rs12746085	98591844	1.29334e-4	NA	NA	NO	intergenic_variant	MODIFIER	NA	NA	NA	NA	NA	NA
401	2	1	98032832	98651532	1.64	k2prob	rs1507065	98622974	1.29042e-4	NA	NA	NO	intergenic_variant	MODIFIER	NA	NA	NA	NA	NA	NA
401	2	1	98032832	98651532	1.64	k2prob	rs9727941	98476958	1.28079e-4	ENSG00000225206	MIR137HG	YES	intron_variant,non_coding_transcript_variant	MODIFIER	Transcript	ENST00000424528.2	lincRNA	42871	NA	NA
401	2	1	98032832	98651532	1.64	k2prob	rs1198572	98497176	1.28079e-4	ENSG00000225206	MIR137HG	YES	intron_variant,non_coding_transcript_variant	MODIFIER	Transcript	ENST00000424528.2	lincRNA	42871	NA	NA
401	2	1	98032832	98651532	1.64	k2prob	rs74108305	98218887	1.27558e-4	ENSG00000188641	DPYD	YES	intron_variant	MODIFIER	Transcript	ENST00000306031.5	protein_coding	3012	NA	NA
401	2	1	98032832	98651532	1.64	k2prob	rs74108305	98218887	1.27558e-4	ENSG00000188641	DPYD	YES	intron_variant	MODIFIER	Transcript	ENST00000370192.3	protein_coding	3012	NA	NA
401	2	1	98032832	98651532	1.64	k2prob	rs74108305	98218887	1.27558e-4	ENSG00000188641	DPYD	YES	intron_variant	MODIFIER	Transcript	ENST00000423006.2	protein_coding	3012	NA	NA
401	2	1	98032832	98651532	1.64	k2prob	rs61789075	98414977	1.27467e-4	NA	NA	NO	intergenic_variant	MODIFIER	NA	NA	NA	NA	NA	NA
401	2	1	98032832	98651532	1.64	k2prob	rs74773972	98557013	1.27091e-4	NA	NA	NO	intergenic_variant	MODIFIER	NA	NA	NA	NA	NA	NA
401	2	1	98032832	98651532	1.64	k2prob	rs78695904	98146979	1.26462e-4	ENSG00000188641	DPYD	YES	intron_variant	MODIFIER	Transcript	ENST00000370192.3	protein_coding	3012	NA	NA
401	2	1	98032832	98651532	1.64	k2prob	rs79201965	98149423	1.26353e-4	ENSG00000188641	DPYD	YES	intron_variant	MODIFIER	Transcript	ENST00000370192.3	protein_coding	3012	NA	NA
401	2	1	98032832	98651532	1.64	k2prob	rs9724773	98476966	1.25802e-4	ENSG00000225206	MIR137HG	YES	intron_variant,non_coding_transcript_variant	MODIFIER	Transcript	ENST00000424528.2	lincRNA	42871	NA	NA
401	2	1	98032832	98651532	1.64	k2prob	rs9324381	98475913	1.25401e-4	ENSG00000225206	MIR137HG	YES	intron_variant,non_coding_transcript_variant	MODIFIER	Transcript	ENST00000424528.2	lincRNA	42871	NA	NA
401	2	1	98032832	98651532	1.64	k2prob	rs3790387	98144856	1.2526e-4	ENSG00000188641	DPYD	YES	intron_variant	MODIFIER	Transcript	ENST00000370192.3	protein_coding	3012	NA	NA
401	2	1	98032832	98651532	1.64	k2prob	rs9324382	98483322	1.2461e-4	ENSG00000225206	MIR137HG	YES	intron_variant,non_coding_transcript_variant	MODIFIER	Transcript	ENST00000424528.2	lincRNA	42871	NA	NA
401	2	1	98032832	98651532	1.64	k2prob	rs17117052	98136385	1.24445e-4	ENSG00000188641	DPYD	YES	intron_variant	MODIFIER	Transcript	ENST00000370192.3	protein_coding	3012	NA	NA
401	2	1	98032832	98651532	1.64	k2prob	rs78891607	98083984	1.23866e-4	ENSG00000188641	DPYD	YES	intron_variant	MODIFIER	Transcript	ENST00000370192.3	protein_coding	3012	NA	NA
401	2	1	98032832	98651532	1.64	k2prob	rs355370	98630705	1.23502e-4	NA	NA	NO	intergenic_variant	MODIFIER	NA	NA	NA	NA	NA	NA
401	2	1	98032832	98651532	1.64	k2prob	rs61787829	98390477	1.23335e-4	ENSG00000188641	DPYD	YES	upstream_gene_variant	MODIFIER	Transcript	ENST00000306031.5	protein_coding	3012	NA	NA
401	2	1	98032832	98651532	1.64	k2prob	rs61787829	98390477	1.23335e-4	ENSG00000188641	DPYD	YES	upstream_gene_variant	MODIFIER	Transcript	ENST00000370192.3	protein_coding	3012	NA	NA
401	2	1	98032832	98651532	1.64	k2prob	rs61787829	98390477	1.23335e-4	ENSG00000188641	DPYD	YES	upstream_gene_variant	MODIFIER	Transcript	ENST00000423006.2	protein_coding	3012	NA	NA
401	2	1	98032832	98651532	1.64	k2prob	rs61787829	98390477	1.23335e-4	ENSG00000188641	DPYD	YES	upstream_gene_variant	MODIFIER	Transcript	ENST00000460019.1	processed_transcript	3012	NA	NA
401	2	1	98032832	98651532	1.64	k2prob	rs76353325	98140967	1.23189e-4	ENSG00000188641	DPYD	YES	intron_variant	MODIFIER	Transcript	ENST00000370192.3	protein_coding	3012	NA	NA
401	2	1	98032832	98651532	1.64	k2prob	rs78246936	98425544	1.2273e-4	NA	NA	NO	intergenic_variant	MODIFIER	NA	NA	NA	NA	NA	NA
401	2	1	98032832	98651532	1.64	k2prob	rs61787830	98393523	1.22352e-4	NA	NA	NO	intergenic_variant	MODIFIER	NA	NA	NA	NA	NA	NA
401	2	1	98032832	98651532	1.64	k2prob	rs2786509	98143293	1.2124e-4	ENSG00000188641	DPYD	YES	intron_variant	MODIFIER	Transcript	ENST00000370192.3	protein_coding	3012	NA	NA
401	2	1	98032832	98651532	1.64	k2prob	rs61790066	98182260	1.21155e-4	ENSG00000188641	DPYD	YES	downstream_gene_variant	MODIFIER	Transcript	ENST00000306031.5	protein_coding	3012	NA	NA
401	2	1	98032832	98651532	1.64	k2prob	rs61790066	98182260	1.21155e-4	ENSG00000188641	DPYD	YES	intron_variant	MODIFIER	Transcript	ENST00000370192.3	protein_coding	3012	NA	NA
401	2	1	98032832	98651532	1.64	k2prob	rs61790066	98182260	1.21155e-4	ENSG00000188641	DPYD	YES	intron_variant	MODIFIER	Transcript	ENST00000423006.2	protein_coding	3012	NA	NA
401	2	1	98032832	98651532	1.64	k2prob	rs61790066	98182260	1.21155e-4	ENSG00000188641	DPYD	YES	intron_variant,non_coding_transcript_variant	MODIFIER	Transcript	ENST00000474241.1	processed_transcript	3012	NA	NA
401	2	1	98032832	98651532	1.64	k2prob	rs148603842	98632274	1.20942e-4	NA	NA	NO	intergenic_variant	MODIFIER	NA	NA	NA	NA	NA	NA
401	2	1	98032832	98651532	1.64	k2prob	rs61789257	98158333	1.18568e-4	ENSG00000188641	DPYD	YES	intron_variant	MODIFIER	Transcript	ENST00000370192.3	protein_coding	3012	NA	NA
401	2	1	98032832	98651532	1.64	k2prob	rs61789257	98158333	1.18568e-4	ENSG00000188641	DPYD	YES	intron_variant	MODIFIER	Transcript	ENST00000423006.2	protein_coding	3012	NA	NA
401	2	1	98032832	98651532	1.64	k2prob	rs61789257	98158333	1.18568e-4	ENSG00000188641	DPYD	YES	intron_variant,non_coding_transcript_variant	MODIFIER	Transcript	ENST00000474241.1	processed_transcript	3012	NA	NA
401	2	1	98032832	98651532	1.64	k2prob	rs2151563	98143266	1.182e-4	ENSG00000188641	DPYD	YES	intron_variant	MODIFIER	Transcript	ENST00000370192.3	protein_coding	3012	NA	NA
401	2	1	98032832	98651532	1.64	k2prob	rs1938564	98472879	1.17863e-4	ENSG00000225206	MIR137HG	YES	intron_variant,non_coding_transcript_variant	MODIFIER	Transcript	ENST00000424528.2	lincRNA	42871	NA	NA
401	2	1	98032832	98651532	1.64	k2prob	rs114845577	98509298	1.17784e-4	ENSG00000225206	MIR137HG	YES	downstream_gene_variant	MODIFIER	Transcript	ENST00000385223.1	miRNA	42871	NA	NA
401	2	1	98032832	98651532	1.64	k2prob	rs114845577	98509298	1.17784e-4	ENSG00000225206	MIR137HG	YES	non_coding_transcript_exon_variant	MODIFIER	Transcript	ENST00000413670.2	lincRNA	42871	NA	NA
401	2	1	98032832	98651532	1.64	k2prob	rs114845577	98509298	1.17784e-4	ENSG00000225206	MIR137HG	YES	intron_variant,non_coding_transcript_variant	MODIFIER	Transcript	ENST00000424528.2	lincRNA	42871	NA	NA
401	2	1	98032832	98651532	1.64	k2prob	rs114845577	98509298	1.17784e-4	ENSG00000225206	MIR137HG	YES	non_coding_transcript_exon_variant	MODIFIER	Transcript	ENST00000538428.1	lincRNA	42871	NA	NA
401	2	1	98032832	98651532	1.64	k2prob	rs114845577	98509298	1.17784e-4	ENSG00000225206	MIR137HG	YES	downstream_gene_variant	MODIFIER	Transcript	ENST00000580305.1	miRNA	42871	NA	NA
401	2	1	98032832	98651532	1.64	k2prob	rs114845577	98509298	1.17784e-4	ENSG00000225206	MIR137HG	YES	downstream_gene_variant	MODIFIER	Transcript	ENST00000602852.1	lincRNA	42871	NA	NA
401	2	1	98032832	98651532	1.64	k2prob	rs114845577	98509298	1.17784e-4	ENSG00000225206	MIR137HG	YES	downstream_gene_variant	MODIFIER	Transcript	ENST00000602984.1	lincRNA	42871	NA	NA
401	2	1	98032832	98651532	1.64	k2prob	rs12073839	98099400	1.16882e-4	ENSG00000188641	DPYD	YES	intron_variant	MODIFIER	Transcript	ENST00000370192.3	protein_coding	3012	NA	NA
401	2	1	98032832	98651532	1.64	k2prob	rs5005705	98487510	1.16489e-4	ENSG00000225206	MIR137HG	YES	intron_variant,non_coding_transcript_variant	MODIFIER	Transcript	ENST00000424528.2	lincRNA	42871	NA	NA
401	2	1	98032832	98651532	1.64	k2prob	rs72732387	98093395	1.16353e-4	ENSG00000188641	DPYD	YES	intron_variant	MODIFIER	Transcript	ENST00000370192.3	protein_coding	3012	NA	NA
401	2	1	98032832	98651532	1.64	k2prob	rs144601766	98525521	1.16085e-4	NA	NA	NO	intergenic_variant	MODIFIER	NA	NA	NA	NA	NA	NA
401	2	1	98032832	98651532	1.64	k2prob	rs142469003	98528105	1.1591e-4	NA	NA	NO	intergenic_variant	MODIFIER	NA	NA	NA	NA	NA	NA
401	2	1	98032832	98651532	1.64	k2prob	rs2391902	98474767	1.14701e-4	ENSG00000225206	MIR137HG	YES	intron_variant,non_coding_transcript_variant	MODIFIER	Transcript	ENST00000424528.2	lincRNA	42871	NA	NA
401	2	1	98032832	98651532	1.64	k2prob	rs72977714	98158573	1.14392e-4	ENSG00000188641	DPYD	YES	intron_variant	MODIFIER	Transcript	ENST00000370192.3	protein_coding	3012	NA	NA
401	2	1	98032832	98651532	1.64	k2prob	rs72977714	98158573	1.14392e-4	ENSG00000188641	DPYD	YES	intron_variant	MODIFIER	Transcript	ENST00000423006.2	protein_coding	3012	NA	NA
401	2	1	98032832	98651532	1.64	k2prob	rs72977714	98158573	1.14392e-4	ENSG00000188641	DPYD	YES	intron_variant,non_coding_transcript_variant	MODIFIER	Transcript	ENST00000474241.1	processed_transcript	3012	NA	NA
401	2	1	98032832	98651532	1.64	k2prob	rs72975796	98141112	1.14258e-4	ENSG00000188641	DPYD	YES	intron_variant	MODIFIER	Transcript	ENST00000370192.3	protein_coding	3012	NA	NA
401	2	1	98032832	98651532	1.64	k2prob	rs1938571	98484152	1.13844e-4	ENSG00000225206	MIR137HG	YES	intron_variant,non_coding_transcript_variant	MODIFIER	Transcript	ENST00000424528.2	lincRNA	42871	NA	NA
401	2	1	98032832	98651532	1.64	k2prob	rs116317946	98334448	1.13676e-4	ENSG00000188641	DPYD	YES	intron_variant	MODIFIER	Transcript	ENST00000306031.5	protein_coding	3012	NA	NA
401	2	1	98032832	98651532	1.64	k2prob	rs116317946	98334448	1.13676e-4	ENSG00000188641	DPYD	YES	intron_variant	MODIFIER	Transcript	ENST00000370192.3	protein_coding	3012	NA	NA
401	2	1	98032832	98651532	1.64	k2prob	rs116317946	98334448	1.13676e-4	ENSG00000188641	DPYD	YES	intron_variant	MODIFIER	Transcript	ENST00000423006.2	protein_coding	3012	NA	NA
401	2	1	98032832	98651532	1.64	k2prob	rs116317946	98334448	1.13676e-4	ENSG00000188641	DPYD	YES	intron_variant,non_coding_transcript_variant	MODIFIER	Transcript	ENST00000460019.1	processed_transcript	3012	NA	NA
401	2	1	98032832	98651532	1.64	k2prob	rs9324380	98461132	1.13646e-4	ENSG00000225206	MIR137HG	YES	intron_variant,non_coding_transcript_variant	MODIFIER	Transcript	ENST00000424528.2	lincRNA	42871	NA	NA
401	2	1	98032832	98651532	1.64	k2prob	rs79884288	98155322	1.1339e-4	ENSG00000188641	DPYD	YES	intron_variant	MODIFIER	Transcript	ENST00000370192.3	protein_coding	3012	NA	NA
401	2	1	98032832	98651532	1.64	k2prob	rs79884288	98155322	1.1339e-4	ENSG00000188641	DPYD	YES	downstream_gene_variant	MODIFIER	Transcript	ENST00000423006.2	protein_coding	3012	NA	NA
401	2	1	98032832	98651532	1.64	k2prob	rs79884288	98155322	1.1339e-4	ENSG00000188641	DPYD	YES	downstream_gene_variant	MODIFIER	Transcript	ENST00000474241.1	processed_transcript	3012	NA	NA
401	2	1	98032832	98651532	1.64	k2prob	rs74108304	98216085	1.13062e-4	ENSG00000188641	DPYD	YES	intron_variant	MODIFIER	Transcript	ENST00000306031.5	protein_coding	3012	NA	NA
401	2	1	98032832	98651532	1.64	k2prob	rs74108304	98216085	1.13062e-4	ENSG00000188641	DPYD	YES	intron_variant	MODIFIER	Transcript	ENST00000370192.3	protein_coding	3012	NA	NA
401	2	1	98032832	98651532	1.64	k2prob	rs74108304	98216085	1.13062e-4	ENSG00000188641	DPYD	YES	intron_variant	MODIFIER	Transcript	ENST00000423006.2	protein_coding	3012	NA	NA
401	2	1	98032832	98651532	1.64	k2prob	rs55914037	98220700	1.12971e-4	ENSG00000188641	DPYD	YES	intron_variant	MODIFIER	Transcript	ENST00000306031.5	protein_coding	3012	NA	NA
401	2	1	98032832	98651532	1.64	k2prob	rs55914037	98220700	1.12971e-4	ENSG00000188641	DPYD	YES	intron_variant	MODIFIER	Transcript	ENST00000370192.3	protein_coding	3012	NA	NA
401	2	1	98032832	98651532	1.64	k2prob	rs55914037	98220700	1.12971e-4	ENSG00000188641	DPYD	YES	intron_variant	MODIFIER	Transcript	ENST00000423006.2	protein_coding	3012	NA	NA
401	2	1	98032832	98651532	1.64	k2prob	rs1337521	98093880	1.12379e-4	ENSG00000188641	DPYD	YES	intron_variant	MODIFIER	Transcript	ENST00000370192.3	protein_coding	3012	NA	NA
401	2	1	98032832	98651532	1.64	k2prob	rs116104946	98536477	1.12208e-4	NA	NA	NO	intergenic_variant	MODIFIER	NA	NA	NA	NA	NA	NA
401	2	1	98032832	98651532	1.64	k2prob	rs80098619	98039905	1.12155e-4	ENSG00000188641	DPYD	YES	intron_variant	MODIFIER	Transcript	ENST00000370192.3	protein_coding	3012	NA	NA
401	2	1	98032832	98651532	1.64	k2prob	rs78575518	98536351	1.11554e-4	NA	NA	NO	intergenic_variant	MODIFIER	NA	NA	NA	NA	NA	NA
401	2	1	98032832	98651532	1.64	k2prob	rs78558062	98154552	1.10434e-4	ENSG00000188641	DPYD	YES	intron_variant	MODIFIER	Transcript	ENST00000370192.3	protein_coding	3012	NA	NA
401	2	1	98032832	98651532	1.64	k2prob	rs78558062	98154552	1.10434e-4	ENSG00000188641	DPYD	YES	downstream_gene_variant	MODIFIER	Transcript	ENST00000423006.2	protein_coding	3012	NA	NA
401	2	1	98032832	98651532	1.64	k2prob	rs78558062	98154552	1.10434e-4	ENSG00000188641	DPYD	YES	downstream_gene_variant	MODIFIER	Transcript	ENST00000474241.1	processed_transcript	3012	NA	NA
401	2	1	98032832	98651532	1.64	k2prob	rs1938566	98478981	1.10411e-4	ENSG00000225206	MIR137HG	YES	intron_variant,non_coding_transcript_variant	MODIFIER	Transcript	ENST00000424528.2	lincRNA	42871	NA	NA
401	2	1	98032832	98651532	1.64	k2prob	rs79691313	98154553	1.10304e-4	ENSG00000188641	DPYD	YES	intron_variant	MODIFIER	Transcript	ENST00000370192.3	protein_coding	3012	NA	NA
401	2	1	98032832	98651532	1.64	k2prob	rs79691313	98154553	1.10304e-4	ENSG00000188641	DPYD	YES	downstream_gene_variant	MODIFIER	Transcript	ENST00000423006.2	protein_coding	3012	NA	NA
401	2	1	98032832	98651532	1.64	k2prob	rs79691313	98154553	1.10304e-4	ENSG00000188641	DPYD	YES	downstream_gene_variant	MODIFIER	Transcript	ENST00000474241.1	processed_transcript	3012	NA	NA
401	2	1	98032832	98651532	1.64	k2prob	rs74675134	98162175	1.10223e-4	ENSG00000188641	DPYD	YES	intron_variant	MODIFIER	Transcript	ENST00000370192.3	protein_coding	3012	NA	NA
401	2	1	98032832	98651532	1.64	k2prob	rs74675134	98162175	1.10223e-4	ENSG00000188641	DPYD	YES	intron_variant	MODIFIER	Transcript	ENST00000423006.2	protein_coding	3012	NA	NA
401	2	1	98032832	98651532	1.64	k2prob	rs74675134	98162175	1.10223e-4	ENSG00000188641	DPYD	YES	intron_variant,non_coding_transcript_variant	MODIFIER	Transcript	ENST00000474241.1	processed_transcript	3012	NA	NA
401	2	1	98032832	98651532	1.64	k2prob	rs61785883	98449380	1.10064e-4	ENSG00000225206	MIR137HG	YES	downstream_gene_variant	MODIFIER	Transcript	ENST00000424528.2	lincRNA	42871	NA	NA
401	2	1	98032832	98651532	1.64	k2prob	rs822567	98629139	1.09781e-4	NA	NA	NO	intergenic_variant	MODIFIER	NA	NA	NA	NA	NA	NA
401	2	1	98032832	98651532	1.64	k2prob	rs72977720	98174928	1.09682e-4	ENSG00000188641	DPYD	YES	intron_variant	MODIFIER	Transcript	ENST00000370192.3	protein_coding	3012	NA	NA
401	2	1	98032832	98651532	1.64	k2prob	rs72977720	98174928	1.09682e-4	ENSG00000188641	DPYD	YES	intron_variant	MODIFIER	Transcript	ENST00000423006.2	protein_coding	3012	NA	NA
401	2	1	98032832	98651532	1.64	k2prob	rs72977720	98174928	1.09682e-4	ENSG00000188641	DPYD	YES	intron_variant,non_coding_transcript_variant	MODIFIER	Transcript	ENST00000474241.1	processed_transcript	3012	NA	NA
401	2	1	98032832	98651532	1.64	k2prob	rs79536980	98560276	1.09624e-4	NA	NA	NO	intergenic_variant	MODIFIER	NA	NA	NA	NA	NA	NA
401	2	1	98032832	98651532	1.64	k2prob	rs72977716	98161560	1.09375e-4	ENSG00000188641	DPYD	YES	intron_variant	MODIFIER	Transcript	ENST00000370192.3	protein_coding	3012	NA	NA
401	2	1	98032832	98651532	1.64	k2prob	rs72977716	98161560	1.09375e-4	ENSG00000188641	DPYD	YES	intron_variant	MODIFIER	Transcript	ENST00000423006.2	protein_coding	3012	NA	NA
401	2	1	98032832	98651532	1.64	k2prob	rs72977716	98161560	1.09375e-4	ENSG00000188641	DPYD	YES	intron_variant,non_coding_transcript_variant	MODIFIER	Transcript	ENST00000474241.1	processed_transcript	3012	NA	NA
401	2	1	98032832	98651532	1.64	k2prob	rs355385	98636703	1.09355e-4	NA	NA	NO	intergenic_variant	MODIFIER	NA	NA	NA	NA	NA	NA
401	2	1	98032832	98651532	1.64	k2prob	rs75706535	98147099	1.08533e-4	ENSG00000188641	DPYD	YES	intron_variant	MODIFIER	Transcript	ENST00000370192.3	protein_coding	3012	NA	NA
401	2	1	98032832	98651532	1.64	k2prob	rs114918218	98294939	1.08138e-4	ENSG00000188641	DPYD	YES	intron_variant	MODIFIER	Transcript	ENST00000306031.5	protein_coding	3012	NA	NA
401	2	1	98032832	98651532	1.64	k2prob	rs114918218	98294939	1.08138e-4	ENSG00000188641	DPYD	YES	intron_variant	MODIFIER	Transcript	ENST00000370192.3	protein_coding	3012	NA	NA
401	2	1	98032832	98651532	1.64	k2prob	rs114918218	98294939	1.08138e-4	ENSG00000188641	DPYD	YES	intron_variant	MODIFIER	Transcript	ENST00000423006.2	protein_coding	3012	NA	NA
401	2	1	98032832	98651532	1.64	k2prob	rs74105302	98212290	1.07968e-4	ENSG00000188641	DPYD	YES	intron_variant	MODIFIER	Transcript	ENST00000306031.5	protein_coding	3012	NA	NA
401	2	1	98032832	98651532	1.64	k2prob	rs74105302	98212290	1.07968e-4	ENSG00000188641	DPYD	YES	intron_variant	MODIFIER	Transcript	ENST00000370192.3	protein_coding	3012	NA	NA
401	2	1	98032832	98651532	1.64	k2prob	rs74105302	98212290	1.07968e-4	ENSG00000188641	DPYD	YES	intron_variant	MODIFIER	Transcript	ENST00000423006.2	protein_coding	3012	NA	NA
401	2	1	98032832	98651532	1.64	k2prob	rs61789259	98162545	1.07864e-4	ENSG00000188641	DPYD	YES	intron_variant	MODIFIER	Transcript	ENST00000370192.3	protein_coding	3012	NA	NA
401	2	1	98032832	98651532	1.64	k2prob	rs61789259	98162545	1.07864e-4	ENSG00000188641	DPYD	YES	intron_variant	MODIFIER	Transcript	ENST00000423006.2	protein_coding	3012	NA	NA
401	2	1	98032832	98651532	1.64	k2prob	rs61789259	98162545	1.07864e-4	ENSG00000188641	DPYD	YES	intron_variant,non_coding_transcript_variant	MODIFIER	Transcript	ENST00000474241.1	processed_transcript	3012	NA	NA
401	2	1	98032832	98651532	1.64	k2prob	rs58626076	98215326	1.07822e-4	ENSG00000188641	DPYD	YES	intron_variant	MODIFIER	Transcript	ENST00000306031.5	protein_coding	3012	NA	NA
401	2	1	98032832	98651532	1.64	k2prob	rs58626076	98215326	1.07822e-4	ENSG00000188641	DPYD	YES	intron_variant	MODIFIER	Transcript	ENST00000370192.3	protein_coding	3012	NA	NA
401	2	1	98032832	98651532	1.64	k2prob	rs58626076	98215326	1.07822e-4	ENSG00000188641	DPYD	YES	intron_variant	MODIFIER	Transcript	ENST00000423006.2	protein_coding	3012	NA	NA
401	2	1	98032832	98651532	1.64	k2prob	rs6668296	98164768	1.07472e-4	ENSG00000188641	DPYD	YES	intron_variant	MODIFIER	Transcript	ENST00000370192.3	protein_coding	3012	NA	NA
401	2	1	98032832	98651532	1.64	k2prob	rs6668296	98164768	1.07472e-4	ENSG00000188641	DPYD	YES	intron_variant	MODIFIER	Transcript	ENST00000423006.2	protein_coding	3012	NA	NA
401	2	1	98032832	98651532	1.64	k2prob	rs6668296	98164768	1.07472e-4	ENSG00000188641	DPYD	YES	intron_variant,non_coding_transcript_variant	MODIFIER	Transcript	ENST00000474241.1	processed_transcript	3012	NA	NA
401	2	1	98032832	98651532	1.64	k2prob	rs72732396	98098931	1.07346e-4	ENSG00000188641	DPYD	YES	intron_variant	MODIFIER	Transcript	ENST00000370192.3	protein_coding	3012	NA	NA
401	2	1	98032832	98651532	1.64	k2prob	rs355384	98639881	1.07299e-4	NA	NA	NO	intergenic_variant	MODIFIER	NA	NA	NA	NA	NA	NA
401	2	1	98032832	98651532	1.64	k2prob	rs11165924	98375448	1.071e-4	ENSG00000188641	DPYD	YES	intron_variant	MODIFIER	Transcript	ENST00000306031.5	protein_coding	3012	NA	NA
401	2	1	98032832	98651532	1.64	k2prob	rs11165924	98375448	1.071e-4	ENSG00000188641	DPYD	YES	intron_variant	MODIFIER	Transcript	ENST00000370192.3	protein_coding	3012	NA	NA
401	2	1	98032832	98651532	1.64	k2prob	rs11165924	98375448	1.071e-4	ENSG00000188641	DPYD	YES	intron_variant	MODIFIER	Transcript	ENST00000423006.2	protein_coding	3012	NA	NA
401	2	1	98032832	98651532	1.64	k2prob	rs11165924	98375448	1.071e-4	ENSG00000188641	DPYD	YES	intron_variant,non_coding_transcript_variant	MODIFIER	Transcript	ENST00000460019.1	processed_transcript	3012	NA	NA
401	2	1	98032832	98651532	1.64	k2prob	rs61789253	98152581	1.07032e-4	ENSG00000188641	DPYD	YES	intron_variant	MODIFIER	Transcript	ENST00000370192.3	protein_coding	3012	NA	NA
401	2	1	98032832	98651532	1.64	k2prob	rs61789253	98152581	1.07032e-4	ENSG00000188641	DPYD	YES	downstream_gene_variant	MODIFIER	Transcript	ENST00000423006.2	protein_coding	3012	NA	NA
401	2	1	98032832	98651532	1.64	k2prob	rs61789253	98152581	1.07032e-4	ENSG00000188641	DPYD	YES	downstream_gene_variant	MODIFIER	Transcript	ENST00000474241.1	processed_transcript	3012	NA	NA
401	2	1	98032832	98651532	1.64	k2prob	rs72734018	98195640	1.06438e-4	ENSG00000188641	DPYD	YES	intron_variant	MODIFIER	Transcript	ENST00000306031.5	protein_coding	3012	NA	NA
401	2	1	98032832	98651532	1.64	k2prob	rs72734018	98195640	1.06438e-4	ENSG00000188641	DPYD	YES	intron_variant	MODIFIER	Transcript	ENST00000370192.3	protein_coding	3012	NA	NA
401	2	1	98032832	98651532	1.64	k2prob	rs72734018	98195640	1.06438e-4	ENSG00000188641	DPYD	YES	intron_variant	MODIFIER	Transcript	ENST00000423006.2	protein_coding	3012	NA	NA
401	2	1	98032832	98651532	1.64	k2prob	rs61790062	98172676	1.06049e-4	ENSG00000188641	DPYD	YES	intron_variant	MODIFIER	Transcript	ENST00000370192.3	protein_coding	3012	NA	NA
401	2	1	98032832	98651532	1.64	k2prob	rs61790062	98172676	1.06049e-4	ENSG00000188641	DPYD	YES	intron_variant	MODIFIER	Transcript	ENST00000423006.2	protein_coding	3012	NA	NA
401	2	1	98032832	98651532	1.64	k2prob	rs61790062	98172676	1.06049e-4	ENSG00000188641	DPYD	YES	intron_variant,non_coding_transcript_variant	MODIFIER	Transcript	ENST00000474241.1	processed_transcript	3012	NA	NA
401	2	1	98032832	98651532	1.64	k2prob	rs74105301	98211710	1.05798e-4	ENSG00000188641	DPYD	YES	intron_variant	MODIFIER	Transcript	ENST00000306031.5	protein_coding	3012	NA	NA
401	2	1	98032832	98651532	1.64	k2prob	rs74105301	98211710	1.05798e-4	ENSG00000188641	DPYD	YES	intron_variant	MODIFIER	Transcript	ENST00000370192.3	protein_coding	3012	NA	NA
401	2	1	98032832	98651532	1.64	k2prob	rs74105301	98211710	1.05798e-4	ENSG00000188641	DPYD	YES	intron_variant	MODIFIER	Transcript	ENST00000423006.2	protein_coding	3012	NA	NA
401	2	1	98032832	98651532	1.64	k2prob	rs75294762	98146100	1.05786e-4	ENSG00000188641	DPYD	YES	intron_variant	MODIFIER	Transcript	ENST00000370192.3	protein_coding	3012	NA	NA
401	2	1	98032832	98651532	1.64	k2prob	rs2632300	98616100	1.0571e-4	NA	NA	NO	intergenic_variant	MODIFIER	NA	NA	NA	NA	NA	NA
401	2	1	98032832	98651532	1.64	k2prob	rs61790064	98174034	1.05675e-4	ENSG00000188641	DPYD	YES	intron_variant	MODIFIER	Transcript	ENST00000370192.3	protein_coding	3012	NA	NA
401	2	1	98032832	98651532	1.64	k2prob	rs61790064	98174034	1.05675e-4	ENSG00000188641	DPYD	YES	intron_variant	MODIFIER	Transcript	ENST00000423006.2	protein_coding	3012	NA	NA
401	2	1	98032832	98651532	1.64	k2prob	rs61790064	98174034	1.05675e-4	ENSG00000188641	DPYD	YES	intron_variant,non_coding_transcript_variant	MODIFIER	Transcript	ENST00000474241.1	processed_transcript	3012	NA	NA
401	2	1	98032832	98651532	1.64	k2prob	rs61787782	98310239	1.05521e-4	ENSG00000188641	DPYD	YES	intron_variant	MODIFIER	Transcript	ENST00000306031.5	protein_coding	3012	NA	NA
401	2	1	98032832	98651532	1.64	k2prob	rs61787782	98310239	1.05521e-4	ENSG00000188641	DPYD	YES	intron_variant	MODIFIER	Transcript	ENST00000370192.3	protein_coding	3012	NA	NA
401	2	1	98032832	98651532	1.64	k2prob	rs61787782	98310239	1.05521e-4	ENSG00000188641	DPYD	YES	intron_variant	MODIFIER	Transcript	ENST00000423006.2	protein_coding	3012	NA	NA
401	2	1	98032832	98651532	1.64	k2prob	rs116674558	98544073	1.05376e-4	ENSG00000233557	NFU1P2	YES	downstream_gene_variant	MODIFIER	Transcript	ENST00000448700.2	processed_pseudogene	44554	NA	NA
401	2	1	98032832	98651532	1.64	k2prob	rs145403806	98528142	1.05025e-4	NA	NA	NO	intergenic_variant	MODIFIER	NA	NA	NA	NA	NA	NA
401	2	1	98032832	98651532	1.64	k2prob	rs2391873	98457523	1.04361e-4	ENSG00000225206	MIR137HG	YES	intron_variant,non_coding_transcript_variant	MODIFIER	Transcript	ENST00000424528.2	lincRNA	42871	NA	NA
401	2	1	98032832	98651532	1.64	k2prob	rs355383	98642462	1.04056e-4	NA	NA	NO	intergenic_variant	MODIFIER	NA	NA	NA	NA	NA	NA
401	2	1	98032832	98651532	1.64	k2prob	rs79561591	98094057	1.04024e-4	ENSG00000188641	DPYD	YES	intron_variant	MODIFIER	Transcript	ENST00000370192.3	protein_coding	3012	NA	NA
401	2	1	98032832	98651532	1.64	k2prob	rs1507068	98616498	1.03714e-4	NA	NA	NO	intergenic_variant	MODIFIER	NA	NA	NA	NA	NA	NA
401	2	1	98032832	98651532	1.64	k2prob	rs1507067	98616538	1.03713e-4	NA	NA	NO	intergenic_variant	MODIFIER	NA	NA	NA	NA	NA	NA
401	2	1	98032832	98651532	1.64	k2prob	rs12072739	98315893	1.03404e-4	ENSG00000188641	DPYD	YES	intron_variant	MODIFIER	Transcript	ENST00000306031.5	protein_coding	3012	NA	NA
401	2	1	98032832	98651532	1.64	k2prob	rs12072739	98315893	1.03404e-4	ENSG00000188641	DPYD	YES	intron_variant	MODIFIER	Transcript	ENST00000370192.3	protein_coding	3012	NA	NA
401	2	1	98032832	98651532	1.64	k2prob	rs12072739	98315893	1.03404e-4	ENSG00000188641	DPYD	YES	intron_variant	MODIFIER	Transcript	ENST00000423006.2	protein_coding	3012	NA	NA
401	2	1	98032832	98651532	1.64	k2prob	rs12072739	98315893	1.03404e-4	ENSG00000188641	DPYD	YES	downstream_gene_variant	MODIFIER	Transcript	ENST00000460019.1	processed_transcript	3012	NA	NA
401	2	1	98032832	98651532	1.64	k2prob	rs78040625	98527700	1.03127e-4	NA	NA	NO	intergenic_variant	MODIFIER	NA	NA	NA	NA	NA	NA
506	1	2	48207561	48773561	1.67	k2prob	rs1509562	48498094	0.977372	NA	NA	NO	intergenic_variant	MODIFIER	NA	NA	NA	NA	NA	NA
506	2	2	48207561	48773561	1.67	k2prob	rs17396357	48252311	0.22034	ENSG00000230773	AC079807.4	NO	intron_variant,non_coding_transcript_variant	MODIFIER	Transcript	ENST00000447571.1	lincRNA	NA	NA	NA
506	2	2	48207561	48773561	1.67	k2prob	rs17396357	48252311	0.22034	ENSG00000230773	AC079807.4	NO	intron_variant,non_coding_transcript_variant	MODIFIER	Transcript	ENST00000587616.1	lincRNA	NA	NA	NA
506	2	2	48207561	48773561	1.67	k2prob	rs6727241	48257032	0.130492	ENSG00000230773	AC079807.4	NO	intron_variant,non_coding_transcript_variant	MODIFIER	Transcript	ENST00000447571.1	lincRNA	NA	NA	NA
506	2	2	48207561	48773561	1.67	k2prob	rs6727241	48257032	0.130492	ENSG00000230773	AC079807.4	NO	intron_variant,non_coding_transcript_variant	MODIFIER	Transcript	ENST00000587616.1	lincRNA	NA	NA	NA
506	2	2	48207561	48773561	1.67	k2prob	rs72816437	48274592	0.128691	ENSG00000230773	AC079807.4	NO	intron_variant,non_coding_transcript_variant	MODIFIER	Transcript	ENST00000447571.1	lincRNA	NA	NA	NA
506	2	2	48207561	48773561	1.67	k2prob	rs72816437	48274592	0.128691	ENSG00000230773	AC079807.4	NO	intron_variant,non_coding_transcript_variant	MODIFIER	Transcript	ENST00000587616.1	lincRNA	NA	NA	NA
506	2	2	48207561	48773561	1.67	k2prob	rs62135450	48274591	0.12293	ENSG00000230773	AC079807.4	NO	intron_variant,non_coding_transcript_variant	MODIFIER	Transcript	ENST00000447571.1	lincRNA	NA	NA	NA
506	2	2	48207561	48773561	1.67	k2prob	rs62135450	48274591	0.12293	ENSG00000230773	AC079807.4	NO	intron_variant,non_coding_transcript_variant	MODIFIER	Transcript	ENST00000587616.1	lincRNA	NA	NA	NA
506	2	2	48207561	48773561	1.67	k2prob	rs6712131	48256981	0.114822	ENSG00000230773	AC079807.4	NO	intron_variant,non_coding_transcript_variant	MODIFIER	Transcript	ENST00000447571.1	lincRNA	NA	NA	NA
506	2	2	48207561	48773561	1.67	k2prob	rs6712131	48256981	0.114822	ENSG00000230773	AC079807.4	NO	intron_variant,non_coding_transcript_variant	MODIFIER	Transcript	ENST00000587616.1	lincRNA	NA	NA	NA
506	2	2	48207561	48773561	1.67	k2prob	rs4309622	48283919	0.085023	ENSG00000230773	AC079807.4	NO	intron_variant,non_coding_transcript_variant	MODIFIER	Transcript	ENST00000447571.1	lincRNA	NA	NA	NA
506	2	2	48207561	48773561	1.67	k2prob	rs4309622	48283919	0.085023	ENSG00000230773	AC079807.4	NO	intron_variant,non_coding_transcript_variant	MODIFIER	Transcript	ENST00000587616.1	lincRNA	NA	NA	NA
506	2	2	48207561	48773561	1.67	k2prob	rs60758951	48285113	0.0842177	ENSG00000230773	AC079807.4	NO	intron_variant,non_coding_transcript_variant	MODIFIER	Transcript	ENST00000447571.1	lincRNA	NA	NA	NA
506	2	2	48207561	48773561	1.67	k2prob	rs60758951	48285113	0.0842177	ENSG00000230773	AC079807.4	NO	intron_variant,non_coding_transcript_variant	MODIFIER	Transcript	ENST00000587616.1	lincRNA	NA	NA	NA
506	2	2	48207561	48773561	1.67	k2prob	rs56030357	48270092	0.0777451	ENSG00000230773	AC079807.4	NO	intron_variant,non_coding_transcript_variant	MODIFIER	Transcript	ENST00000447571.1	lincRNA	NA	NA	NA
506	2	2	48207561	48773561	1.67	k2prob	rs56030357	48270092	0.0777451	ENSG00000230773	AC079807.4	NO	intron_variant,non_coding_transcript_variant	MODIFIER	Transcript	ENST00000587616.1	lincRNA	NA	NA	NA
516	1	4	176698701	176756601	1.99	k2prob	rs12498839	176731401	0.330275	ENSG00000150625	GPM6A	YES	intron_variant	MODIFIER	Transcript	ENST00000280187.7	protein_coding	4460	NA	NA
516	1	4	176698701	176756601	1.99	k2prob	rs12498839	176731401	0.330275	ENSG00000150625	GPM6A	YES	intron_variant	MODIFIER	Transcript	ENST00000393658.2	protein_coding	4460	NA	NA
516	1	4	176698701	176756601	1.99	k2prob	rs12498839	176731401	0.330275	ENSG00000150625	GPM6A	YES	intron_variant	MODIFIER	Transcript	ENST00000502754.1	protein_coding	4460	NA	NA
516	1	4	176698701	176756601	1.99	k2prob	rs12498839	176731401	0.330275	ENSG00000150625	GPM6A	YES	intron_variant	MODIFIER	Transcript	ENST00000503397.1	protein_coding	4460	NA	NA
516	1	4	176698701	176756601	1.99	k2prob	rs12498839	176731401	0.330275	ENSG00000150625	GPM6A	YES	downstream_gene_variant	MODIFIER	Transcript	ENST00000503563.1	protein_coding	4460	NA	NA
516	1	4	176698701	176756601	1.99	k2prob	rs12498839	176731401	0.330275	ENSG00000150625	GPM6A	YES	intron_variant	MODIFIER	Transcript	ENST00000505375.1	protein_coding	4460	NA	NA
516	1	4	176698701	176756601	1.99	k2prob	rs12498839	176731401	0.330275	ENSG00000150625	GPM6A	YES	upstream_gene_variant	MODIFIER	Transcript	ENST00000505561.1	protein_coding	4460	NA	NA
516	1	4	176698701	176756601	1.99	k2prob	rs12498839	176731401	0.330275	ENSG00000150625	GPM6A	YES	intron_variant	MODIFIER	Transcript	ENST00000506894.1	protein_coding	4460	NA	NA
516	1	4	176698701	176756601	1.99	k2prob	rs12498839	176731401	0.330275	ENSG00000150625	GPM6A	YES	intron_variant	MODIFIER	Transcript	ENST00000507540.1	protein_coding	4460	NA	NA
516	1	4	176698701	176756601	1.99	k2prob	rs12498839	176731401	0.330275	ENSG00000150625	GPM6A	YES	intron_variant	MODIFIER	Transcript	ENST00000509865.1	protein_coding	4460	NA	NA
516	1	4	176698701	176756601	1.99	k2prob	rs12498839	176731401	0.330275	ENSG00000150625	GPM6A	YES	intron_variant	MODIFIER	Transcript	ENST00000512509.1	protein_coding	4460	NA	NA
516	1	4	176698701	176756601	1.99	k2prob	rs12498839	176731401	0.330275	ENSG00000150625	GPM6A	YES	intron_variant	MODIFIER	Transcript	ENST00000512610.1	protein_coding	4460	NA	NA
516	1	4	176698701	176756601	1.99	k2prob	rs12498839	176731401	0.330275	ENSG00000150625	GPM6A	YES	intron_variant	MODIFIER	Transcript	ENST00000513365.1	protein_coding	4460	NA	NA
516	1	4	176698701	176756601	1.99	k2prob	rs12498839	176731401	0.330275	ENSG00000150625	GPM6A	YES	intron_variant	MODIFIER	Transcript	ENST00000513667.1	protein_coding	4460	NA	NA
516	2	4	176698701	176756601	1.99	k2prob	rs13142920	176728614	0.873756	ENSG00000150625	GPM6A	YES	intron_variant	MODIFIER	Transcript	ENST00000280187.7	protein_coding	4460	NA	NA
516	2	4	176698701	176756601	1.99	k2prob	rs13142920	176728614	0.873756	ENSG00000150625	GPM6A	YES	intron_variant	MODIFIER	Transcript	ENST00000393658.2	protein_coding	4460	NA	NA
516	2	4	176698701	176756601	1.99	k2prob	rs13142920	176728614	0.873756	ENSG00000150625	GPM6A	YES	intron_variant	MODIFIER	Transcript	ENST00000502754.1	protein_coding	4460	NA	NA
516	2	4	176698701	176756601	1.99	k2prob	rs13142920	176728614	0.873756	ENSG00000150625	GPM6A	YES	intron_variant	MODIFIER	Transcript	ENST00000503397.1	protein_coding	4460	NA	NA
516	2	4	176698701	176756601	1.99	k2prob	rs13142920	176728614	0.873756	ENSG00000150625	GPM6A	YES	downstream_gene_variant	MODIFIER	Transcript	ENST00000503563.1	protein_coding	4460	NA	NA
516	2	4	176698701	176756601	1.99	k2prob	rs13142920	176728614	0.873756	ENSG00000150625	GPM6A	YES	intron_variant	MODIFIER	Transcript	ENST00000505375.1	protein_coding	4460	NA	NA
516	2	4	176698701	176756601	1.99	k2prob	rs13142920	176728614	0.873756	ENSG00000150625	GPM6A	YES	5_prime_UTR_variant	MODIFIER	Transcript	ENST00000505561.1	protein_coding	4460	NA	NA
516	2	4	176698701	176756601	1.99	k2prob	rs13142920	176728614	0.873756	ENSG00000150625	GPM6A	YES	intron_variant	MODIFIER	Transcript	ENST00000506894.1	protein_coding	4460	NA	NA
516	2	4	176698701	176756601	1.99	k2prob	rs13142920	176728614	0.873756	ENSG00000150625	GPM6A	YES	intron_variant	MODIFIER	Transcript	ENST00000507540.1	protein_coding	4460	NA	NA
516	2	4	176698701	176756601	1.99	k2prob	rs13142920	176728614	0.873756	ENSG00000150625	GPM6A	YES	intron_variant	MODIFIER	Transcript	ENST00000509865.1	protein_coding	4460	NA	NA
516	2	4	176698701	176756601	1.99	k2prob	rs13142920	176728614	0.873756	ENSG00000150625	GPM6A	YES	intron_variant	MODIFIER	Transcript	ENST00000512509.1	protein_coding	4460	NA	NA
516	2	4	176698701	176756601	1.99	k2prob	rs13142920	176728614	0.873756	ENSG00000150625	GPM6A	YES	intron_variant	MODIFIER	Transcript	ENST00000512610.1	protein_coding	4460	NA	NA
516	2	4	176698701	176756601	1.99	k2prob	rs13142920	176728614	0.873756	ENSG00000150625	GPM6A	YES	intron_variant	MODIFIER	Transcript	ENST00000513365.1	protein_coding	4460	NA	NA
516	2	4	176698701	176756601	1.99	k2prob	rs13142920	176728614	0.873756	ENSG00000150625	GPM6A	YES	intron_variant	MODIFIER	Transcript	ENST00000513667.1	protein_coding	4460	NA	NA
516	1	4	176698701	176756601	1.99	k2prob	rs1027407	176718936	0.103252	ENSG00000150625	GPM6A	YES	intron_variant	MODIFIER	Transcript	ENST00000280187.7	protein_coding	4460	NA	NA
516	1	4	176698701	176756601	1.99	k2prob	rs1027407	176718936	0.103252	ENSG00000150625	GPM6A	YES	intron_variant	MODIFIER	Transcript	ENST00000393658.2	protein_coding	4460	NA	NA
516	1	4	176698701	176756601	1.99	k2prob	rs1027407	176718936	0.103252	ENSG00000150625	GPM6A	YES	intron_variant	MODIFIER	Transcript	ENST00000502754.1	protein_coding	4460	NA	NA
516	1	4	176698701	176756601	1.99	k2prob	rs1027407	176718936	0.103252	ENSG00000150625	GPM6A	YES	intron_variant	MODIFIER	Transcript	ENST00000503397.1	protein_coding	4460	NA	NA
516	1	4	176698701	176756601	1.99	k2prob	rs1027407	176718936	0.103252	ENSG00000150625	GPM6A	YES	intron_variant	MODIFIER	Transcript	ENST00000505375.1	protein_coding	4460	NA	NA
516	1	4	176698701	176756601	1.99	k2prob	rs1027407	176718936	0.103252	ENSG00000150625	GPM6A	YES	intron_variant	MODIFIER	Transcript	ENST00000505561.1	protein_coding	4460	NA	NA
516	1	4	176698701	176756601	1.99	k2prob	rs1027407	176718936	0.103252	ENSG00000150625	GPM6A	YES	intron_variant	MODIFIER	Transcript	ENST00000506894.1	protein_coding	4460	NA	NA
516	1	4	176698701	176756601	1.99	k2prob	rs1027407	176718936	0.103252	ENSG00000150625	GPM6A	YES	intron_variant	MODIFIER	Transcript	ENST00000507540.1	protein_coding	4460	NA	NA
516	1	4	176698701	176756601	1.99	k2prob	rs1027407	176718936	0.103252	ENSG00000150625	GPM6A	YES	intron_variant	MODIFIER	Transcript	ENST00000509865.1	protein_coding	4460	NA	NA
516	1	4	176698701	176756601	1.99	k2prob	rs1027407	176718936	0.103252	ENSG00000150625	GPM6A	YES	intron_variant	MODIFIER	Transcript	ENST00000512509.1	protein_coding	4460	NA	NA
516	1	4	176698701	176756601	1.99	k2prob	rs1027407	176718936	0.103252	ENSG00000150625	GPM6A	YES	intron_variant	MODIFIER	Transcript	ENST00000512610.1	protein_coding	4460	NA	NA
516	1	4	176698701	176756601	1.99	k2prob	rs1027407	176718936	0.103252	ENSG00000150625	GPM6A	YES	intron_variant	MODIFIER	Transcript	ENST00000513365.1	protein_coding	4460	NA	NA
516	1	4	176698701	176756601	1.99	k2prob	rs1027407	176718936	0.103252	ENSG00000150625	GPM6A	YES	intron_variant	MODIFIER	Transcript	ENST00000513667.1	protein_coding	4460	NA	NA
516	2	4	176698701	176756601	1.99	k2prob	rs78839490	176702077	0.0113033	ENSG00000150625	GPM6A	YES	intron_variant	MODIFIER	Transcript	ENST00000280187.7	protein_coding	4460	NA	NA
516	2	4	176698701	176756601	1.99	k2prob	rs78839490	176702077	0.0113033	ENSG00000150625	GPM6A	YES	intron_variant	MODIFIER	Transcript	ENST00000393658.2	protein_coding	4460	NA	NA
516	2	4	176698701	176756601	1.99	k2prob	rs78839490	176702077	0.0113033	ENSG00000150625	GPM6A	YES	intron_variant	MODIFIER	Transcript	ENST00000502754.1	protein_coding	4460	NA	NA
516	2	4	176698701	176756601	1.99	k2prob	rs78839490	176702077	0.0113033	ENSG00000150625	GPM6A	YES	intron_variant	MODIFIER	Transcript	ENST00000503397.1	protein_coding	4460	NA	NA
516	2	4	176698701	176756601	1.99	k2prob	rs78839490	176702077	0.0113033	ENSG00000150625	GPM6A	YES	intron_variant	MODIFIER	Transcript	ENST00000505304.1	protein_coding	4460	NA	NA
516	2	4	176698701	176756601	1.99	k2prob	rs78839490	176702077	0.0113033	ENSG00000150625	GPM6A	YES	intron_variant	MODIFIER	Transcript	ENST00000505375.1	protein_coding	4460	NA	NA
516	2	4	176698701	176756601	1.99	k2prob	rs78839490	176702077	0.0113033	ENSG00000150625	GPM6A	YES	intron_variant	MODIFIER	Transcript	ENST00000505561.1	protein_coding	4460	NA	NA
516	2	4	176698701	176756601	1.99	k2prob	rs78839490	176702077	0.0113033	ENSG00000150625	GPM6A	YES	intron_variant	MODIFIER	Transcript	ENST00000506894.1	protein_coding	4460	NA	NA
516	2	4	176698701	176756601	1.99	k2prob	rs78839490	176702077	0.0113033	ENSG00000150625	GPM6A	YES	intron_variant	MODIFIER	Transcript	ENST00000507520.1	protein_coding	4460	NA	NA
516	2	4	176698701	176756601	1.99	k2prob	rs78839490	176702077	0.0113033	ENSG00000150625	GPM6A	YES	intron_variant	MODIFIER	Transcript	ENST00000507540.1	protein_coding	4460	NA	NA
516	2	4	176698701	176756601	1.99	k2prob	rs78839490	176702077	0.0113033	ENSG00000150625	GPM6A	YES	intron_variant	MODIFIER	Transcript	ENST00000509865.1	protein_coding	4460	NA	NA
516	2	4	176698701	176756601	1.99	k2prob	rs78839490	176702077	0.0113033	ENSG00000150625	GPM6A	YES	intron_variant	MODIFIER	Transcript	ENST00000512509.1	protein_coding	4460	NA	NA
516	2	4	176698701	176756601	1.99	k2prob	rs78839490	176702077	0.0113033	ENSG00000150625	GPM6A	YES	intron_variant	MODIFIER	Transcript	ENST00000512610.1	protein_coding	4460	NA	NA
516	2	4	176698701	176756601	1.99	k2prob	rs78839490	176702077	0.0113033	ENSG00000150625	GPM6A	YES	intron_variant	MODIFIER	Transcript	ENST00000512897.1	protein_coding	4460	NA	NA
516	2	4	176698701	176756601	1.99	k2prob	rs78839490	176702077	0.0113033	ENSG00000150625	GPM6A	YES	intron_variant	MODIFIER	Transcript	ENST00000513365.1	protein_coding	4460	NA	NA
516	2	4	176698701	176756601	1.99	k2prob	rs78839490	176702077	0.0113033	ENSG00000150625	GPM6A	YES	intron_variant	MODIFIER	Transcript	ENST00000513667.1	protein_coding	4460	NA	NA
516	2	4	176698701	176756601	1.99	k2prob	rs78839490	176702077	0.0113033	ENSG00000150625	GPM6A	YES	intron_variant	MODIFIER	Transcript	ENST00000515090.1	protein_coding	4460	NA	NA
516	1	4	176698701	176756601	1.99	k2prob	rs78640136	176721419	0.0986809	ENSG00000150625	GPM6A	YES	intron_variant	MODIFIER	Transcript	ENST00000280187.7	protein_coding	4460	NA	NA
516	1	4	176698701	176756601	1.99	k2prob	rs78640136	176721419	0.0986809	ENSG00000150625	GPM6A	YES	intron_variant	MODIFIER	Transcript	ENST00000393658.2	protein_coding	4460	NA	NA
516	1	4	176698701	176756601	1.99	k2prob	rs78640136	176721419	0.0986809	ENSG00000150625	GPM6A	YES	intron_variant	MODIFIER	Transcript	ENST00000502754.1	protein_coding	4460	NA	NA
516	1	4	176698701	176756601	1.99	k2prob	rs78640136	176721419	0.0986809	ENSG00000150625	GPM6A	YES	intron_variant	MODIFIER	Transcript	ENST00000503397.1	protein_coding	4460	NA	NA
516	1	4	176698701	176756601	1.99	k2prob	rs78640136	176721419	0.0986809	ENSG00000150625	GPM6A	YES	intron_variant	MODIFIER	Transcript	ENST00000505375.1	protein_coding	4460	NA	NA
516	1	4	176698701	176756601	1.99	k2prob	rs78640136	176721419	0.0986809	ENSG00000150625	GPM6A	YES	intron_variant	MODIFIER	Transcript	ENST00000505561.1	protein_coding	4460	NA	NA
516	1	4	176698701	176756601	1.99	k2prob	rs78640136	176721419	0.0986809	ENSG00000150625	GPM6A	YES	intron_variant	MODIFIER	Transcript	ENST00000506894.1	protein_coding	4460	NA	NA
516	1	4	176698701	176756601	1.99	k2prob	rs78640136	176721419	0.0986809	ENSG00000150625	GPM6A	YES	intron_variant	MODIFIER	Transcript	ENST00000507540.1	protein_coding	4460	NA	NA
516	1	4	176698701	176756601	1.99	k2prob	rs78640136	176721419	0.0986809	ENSG00000150625	GPM6A	YES	intron_variant	MODIFIER	Transcript	ENST00000509865.1	protein_coding	4460	NA	NA
516	1	4	176698701	176756601	1.99	k2prob	rs78640136	176721419	0.0986809	ENSG00000150625	GPM6A	YES	intron_variant	MODIFIER	Transcript	ENST00000512509.1	protein_coding	4460	NA	NA
516	1	4	176698701	176756601	1.99	k2prob	rs78640136	176721419	0.0986809	ENSG00000150625	GPM6A	YES	intron_variant	MODIFIER	Transcript	ENST00000512610.1	protein_coding	4460	NA	NA
516	1	4	176698701	176756601	1.99	k2prob	rs78640136	176721419	0.0986809	ENSG00000150625	GPM6A	YES	intron_variant	MODIFIER	Transcript	ENST00000513365.1	protein_coding	4460	NA	NA
516	1	4	176698701	176756601	1.99	k2prob	rs78640136	176721419	0.0986809	ENSG00000150625	GPM6A	YES	intron_variant	MODIFIER	Transcript	ENST00000513667.1	protein_coding	4460	NA	NA
516	2	4	176698701	176756601	1.99	k2prob	rs114662575	176711797	0.010123	ENSG00000150625	GPM6A	YES	intron_variant	MODIFIER	Transcript	ENST00000280187.7	protein_coding	4460	NA	NA
516	2	4	176698701	176756601	1.99	k2prob	rs114662575	176711797	0.010123	ENSG00000150625	GPM6A	YES	intron_variant	MODIFIER	Transcript	ENST00000393658.2	protein_coding	4460	NA	NA
516	2	4	176698701	176756601	1.99	k2prob	rs114662575	176711797	0.010123	ENSG00000150625	GPM6A	YES	intron_variant	MODIFIER	Transcript	ENST00000502754.1	protein_coding	4460	NA	NA
516	2	4	176698701	176756601	1.99	k2prob	rs114662575	176711797	0.010123	ENSG00000150625	GPM6A	YES	intron_variant	MODIFIER	Transcript	ENST00000503397.1	protein_coding	4460	NA	NA
516	2	4	176698701	176756601	1.99	k2prob	rs114662575	176711797	0.010123	ENSG00000150625	GPM6A	YES	upstream_gene_variant	MODIFIER	Transcript	ENST00000505304.1	protein_coding	4460	NA	NA
516	2	4	176698701	176756601	1.99	k2prob	rs114662575	176711797	0.010123	ENSG00000150625	GPM6A	YES	intron_variant	MODIFIER	Transcript	ENST00000505375.1	protein_coding	4460	NA	NA
516	2	4	176698701	176756601	1.99	k2prob	rs114662575	176711797	0.010123	ENSG00000150625	GPM6A	YES	intron_variant	MODIFIER	Transcript	ENST00000505561.1	protein_coding	4460	NA	NA
516	2	4	176698701	176756601	1.99	k2prob	rs114662575	176711797	0.010123	ENSG00000150625	GPM6A	YES	intron_variant	MODIFIER	Transcript	ENST00000506894.1	protein_coding	4460	NA	NA
516	2	4	176698701	176756601	1.99	k2prob	rs114662575	176711797	0.010123	ENSG00000150625	GPM6A	YES	upstream_gene_variant	MODIFIER	Transcript	ENST00000507520.1	protein_coding	4460	NA	NA
516	2	4	176698701	176756601	1.99	k2prob	rs114662575	176711797	0.010123	ENSG00000150625	GPM6A	YES	intron_variant	MODIFIER	Transcript	ENST00000507540.1	protein_coding	4460	NA	NA
516	2	4	176698701	176756601	1.99	k2prob	rs114662575	176711797	0.010123	ENSG00000150625	GPM6A	YES	intron_variant	MODIFIER	Transcript	ENST00000509865.1	protein_coding	4460	NA	NA
516	2	4	176698701	176756601	1.99	k2prob	rs114662575	176711797	0.010123	ENSG00000150625	GPM6A	YES	intron_variant	MODIFIER	Transcript	ENST00000512509.1	protein_coding	4460	NA	NA
516	2	4	176698701	176756601	1.99	k2prob	rs114662575	176711797	0.010123	ENSG00000150625	GPM6A	YES	intron_variant	MODIFIER	Transcript	ENST00000512610.1	protein_coding	4460	NA	NA
516	2	4	176698701	176756601	1.99	k2prob	rs114662575	176711797	0.010123	ENSG00000150625	GPM6A	YES	upstream_gene_variant	MODIFIER	Transcript	ENST00000512897.1	protein_coding	4460	NA	NA
516	2	4	176698701	176756601	1.99	k2prob	rs114662575	176711797	0.010123	ENSG00000150625	GPM6A	YES	intron_variant	MODIFIER	Transcript	ENST00000513365.1	protein_coding	4460	NA	NA
516	2	4	176698701	176756601	1.99	k2prob	rs114662575	176711797	0.010123	ENSG00000150625	GPM6A	YES	intron_variant	MODIFIER	Transcript	ENST00000513667.1	protein_coding	4460	NA	NA
516	2	4	176698701	176756601	1.99	k2prob	rs114662575	176711797	0.010123	ENSG00000150625	GPM6A	YES	upstream_gene_variant	MODIFIER	Transcript	ENST00000515090.1	protein_coding	4460	NA	NA
516	1	4	176698701	176756601	1.99	k2prob	rs10033966	176736961	0.0888558	ENSG00000150625	GPM6A	YES	intron_variant	MODIFIER	Transcript	ENST00000280187.7	protein_coding	4460	NA	NA
516	1	4	176698701	176756601	1.99	k2prob	rs10033966	176736961	0.0888558	ENSG00000150625	GPM6A	YES	upstream_gene_variant	MODIFIER	Transcript	ENST00000393658.2	protein_coding	4460	NA	NA
516	1	4	176698701	176756601	1.99	k2prob	rs10033966	176736961	0.0888558	ENSG00000150625	GPM6A	YES	intron_variant	MODIFIER	Transcript	ENST00000502754.1	protein_coding	4460	NA	NA
516	1	4	176698701	176756601	1.99	k2prob	rs10033966	176736961	0.0888558	ENSG00000150625	GPM6A	YES	intron_variant	MODIFIER	Transcript	ENST00000503397.1	protein_coding	4460	NA	NA
516	1	4	176698701	176756601	1.99	k2prob	rs10033966	176736961	0.0888558	ENSG00000150625	GPM6A	YES	intron_variant	MODIFIER	Transcript	ENST00000503563.1	protein_coding	4460	NA	NA
516	1	4	176698701	176756601	1.99	k2prob	rs10033966	176736961	0.0888558	ENSG00000150625	GPM6A	YES	upstream_gene_variant	MODIFIER	Transcript	ENST00000505375.1	protein_coding	4460	NA	NA
516	1	4	176698701	176756601	1.99	k2prob	rs10033966	176736961	0.0888558	ENSG00000150625	GPM6A	YES	intron_variant	MODIFIER	Transcript	ENST00000506894.1	protein_coding	4460	NA	NA
516	1	4	176698701	176756601	1.99	k2prob	rs10033966	176736961	0.0888558	ENSG00000150625	GPM6A	YES	intron_variant	MODIFIER	Transcript	ENST00000507540.1	protein_coding	4460	NA	NA
516	1	4	176698701	176756601	1.99	k2prob	rs10033966	176736961	0.0888558	ENSG00000150625	GPM6A	YES	intron_variant	MODIFIER	Transcript	ENST00000509865.1	protein_coding	4460	NA	NA
516	1	4	176698701	176756601	1.99	k2prob	rs10033966	176736961	0.0888558	ENSG00000150625	GPM6A	YES	intron_variant	MODIFIER	Transcript	ENST00000512509.1	protein_coding	4460	NA	NA
516	1	4	176698701	176756601	1.99	k2prob	rs10033966	176736961	0.0888558	ENSG00000150625	GPM6A	YES	intron_variant	MODIFIER	Transcript	ENST00000512610.1	protein_coding	4460	NA	NA
516	1	4	176698701	176756601	1.99	k2prob	rs10033966	176736961	0.0888558	ENSG00000150625	GPM6A	YES	intron_variant	MODIFIER	Transcript	ENST00000513365.1	protein_coding	4460	NA	NA
516	1	4	176698701	176756601	1.99	k2prob	rs10033966	176736961	0.0888558	ENSG00000150625	GPM6A	YES	intron_variant	MODIFIER	Transcript	ENST00000513667.1	protein_coding	4460	NA	NA
516	2	4	176698701	176756601	1.99	k2prob	rs143538181	176706312	0.00825854	ENSG00000150625	GPM6A	YES	intron_variant	MODIFIER	Transcript	ENST00000280187.7	protein_coding	4460	NA	NA
516	2	4	176698701	176756601	1.99	k2prob	rs143538181	176706312	0.00825854	ENSG00000150625	GPM6A	YES	intron_variant	MODIFIER	Transcript	ENST00000393658.2	protein_coding	4460	NA	NA
516	2	4	176698701	176756601	1.99	k2prob	rs143538181	176706312	0.00825854	ENSG00000150625	GPM6A	YES	intron_variant	MODIFIER	Transcript	ENST00000502754.1	protein_coding	4460	NA	NA
516	2	4	176698701	176756601	1.99	k2prob	rs143538181	176706312	0.00825854	ENSG00000150625	GPM6A	YES	intron_variant	MODIFIER	Transcript	ENST00000503397.1	protein_coding	4460	NA	NA
516	2	4	176698701	176756601	1.99	k2prob	rs143538181	176706312	0.00825854	ENSG00000150625	GPM6A	YES	intron_variant	MODIFIER	Transcript	ENST00000505304.1	protein_coding	4460	NA	NA
516	2	4	176698701	176756601	1.99	k2prob	rs143538181	176706312	0.00825854	ENSG00000150625	GPM6A	YES	intron_variant	MODIFIER	Transcript	ENST00000505375.1	protein_coding	4460	NA	NA
516	2	4	176698701	176756601	1.99	k2prob	rs143538181	176706312	0.00825854	ENSG00000150625	GPM6A	YES	intron_variant	MODIFIER	Transcript	ENST00000505561.1	protein_coding	4460	NA	NA
516	2	4	176698701	176756601	1.99	k2prob	rs143538181	176706312	0.00825854	ENSG00000150625	GPM6A	YES	intron_variant	MODIFIER	Transcript	ENST00000506894.1	protein_coding	4460	NA	NA
516	2	4	176698701	176756601	1.99	k2prob	rs143538181	176706312	0.00825854	ENSG00000150625	GPM6A	YES	intron_variant	MODIFIER	Transcript	ENST00000507520.1	protein_coding	4460	NA	NA
516	2	4	176698701	176756601	1.99	k2prob	rs143538181	176706312	0.00825854	ENSG00000150625	GPM6A	YES	intron_variant	MODIFIER	Transcript	ENST00000507540.1	protein_coding	4460	NA	NA
516	2	4	176698701	176756601	1.99	k2prob	rs143538181	176706312	0.00825854	ENSG00000150625	GPM6A	YES	intron_variant	MODIFIER	Transcript	ENST00000509865.1	protein_coding	4460	NA	NA
516	2	4	176698701	176756601	1.99	k2prob	rs143538181	176706312	0.00825854	ENSG00000150625	GPM6A	YES	intron_variant	MODIFIER	Transcript	ENST00000512509.1	protein_coding	4460	NA	NA
516	2	4	176698701	176756601	1.99	k2prob	rs143538181	176706312	0.00825854	ENSG00000150625	GPM6A	YES	intron_variant	MODIFIER	Transcript	ENST00000512610.1	protein_coding	4460	NA	NA
516	2	4	176698701	176756601	1.99	k2prob	rs143538181	176706312	0.00825854	ENSG00000150625	GPM6A	YES	intron_variant	MODIFIER	Transcript	ENST00000512897.1	protein_coding	4460	NA	NA
516	2	4	176698701	176756601	1.99	k2prob	rs143538181	176706312	0.00825854	ENSG00000150625	GPM6A	YES	intron_variant	MODIFIER	Transcript	ENST00000513365.1	protein_coding	4460	NA	NA
516	2	4	176698701	176756601	1.99	k2prob	rs143538181	176706312	0.00825854	ENSG00000150625	GPM6A	YES	intron_variant	MODIFIER	Transcript	ENST00000513667.1	protein_coding	4460	NA	NA
516	2	4	176698701	176756601	1.99	k2prob	rs143538181	176706312	0.00825854	ENSG00000150625	GPM6A	YES	intron_variant	MODIFIER	Transcript	ENST00000515090.1	protein_coding	4460	NA	NA
516	1	4	176698701	176756601	1.99	k2prob	rs28457258	176725993	0.0668456	ENSG00000150625	GPM6A	YES	intron_variant	MODIFIER	Transcript	ENST00000280187.7	protein_coding	4460	NA	NA
516	1	4	176698701	176756601	1.99	k2prob	rs28457258	176725993	0.0668456	ENSG00000150625	GPM6A	YES	intron_variant	MODIFIER	Transcript	ENST00000393658.2	protein_coding	4460	NA	NA
516	1	4	176698701	176756601	1.99	k2prob	rs28457258	176725993	0.0668456	ENSG00000150625	GPM6A	YES	intron_variant	MODIFIER	Transcript	ENST00000502754.1	protein_coding	4460	NA	NA
516	1	4	176698701	176756601	1.99	k2prob	rs28457258	176725993	0.0668456	ENSG00000150625	GPM6A	YES	intron_variant	MODIFIER	Transcript	ENST00000503397.1	protein_coding	4460	NA	NA
516	1	4	176698701	176756601	1.99	k2prob	rs28457258	176725993	0.0668456	ENSG00000150625	GPM6A	YES	intron_variant	MODIFIER	Transcript	ENST00000505375.1	protein_coding	4460	NA	NA
516	1	4	176698701	176756601	1.99	k2prob	rs28457258	176725993	0.0668456	ENSG00000150625	GPM6A	YES	intron_variant	MODIFIER	Transcript	ENST00000505561.1	protein_coding	4460	NA	NA
516	1	4	176698701	176756601	1.99	k2prob	rs28457258	176725993	0.0668456	ENSG00000150625	GPM6A	YES	intron_variant	MODIFIER	Transcript	ENST00000506894.1	protein_coding	4460	NA	NA
516	1	4	176698701	176756601	1.99	k2prob	rs28457258	176725993	0.0668456	ENSG00000150625	GPM6A	YES	intron_variant	MODIFIER	Transcript	ENST00000507540.1	protein_coding	4460	NA	NA
516	1	4	176698701	176756601	1.99	k2prob	rs28457258	176725993	0.0668456	ENSG00000150625	GPM6A	YES	intron_variant	MODIFIER	Transcript	ENST00000509865.1	protein_coding	4460	NA	NA
516	1	4	176698701	176756601	1.99	k2prob	rs28457258	176725993	0.0668456	ENSG00000150625	GPM6A	YES	intron_variant	MODIFIER	Transcript	ENST00000512509.1	protein_coding	4460	NA	NA
516	1	4	176698701	176756601	1.99	k2prob	rs28457258	176725993	0.0668456	ENSG00000150625	GPM6A	YES	intron_variant	MODIFIER	Transcript	ENST00000512610.1	protein_coding	4460	NA	NA
516	1	4	176698701	176756601	1.99	k2prob	rs28457258	176725993	0.0668456	ENSG00000150625	GPM6A	YES	intron_variant	MODIFIER	Transcript	ENST00000513365.1	protein_coding	4460	NA	NA
516	1	4	176698701	176756601	1.99	k2prob	rs28457258	176725993	0.0668456	ENSG00000150625	GPM6A	YES	intron_variant	MODIFIER	Transcript	ENST00000513667.1	protein_coding	4460	NA	NA
516	2	4	176698701	176756601	1.99	k2prob	rs74439419	176706136	0.00801883	ENSG00000150625	GPM6A	YES	intron_variant	MODIFIER	Transcript	ENST00000280187.7	protein_coding	4460	NA	NA
516	2	4	176698701	176756601	1.99	k2prob	rs74439419	176706136	0.00801883	ENSG00000150625	GPM6A	YES	intron_variant	MODIFIER	Transcript	ENST00000393658.2	protein_coding	4460	NA	NA
516	2	4	176698701	176756601	1.99	k2prob	rs74439419	176706136	0.00801883	ENSG00000150625	GPM6A	YES	intron_variant	MODIFIER	Transcript	ENST00000502754.1	protein_coding	4460	NA	NA
516	2	4	176698701	176756601	1.99	k2prob	rs74439419	176706136	0.00801883	ENSG00000150625	GPM6A	YES	intron_variant	MODIFIER	Transcript	ENST00000503397.1	protein_coding	4460	NA	NA
516	2	4	176698701	176756601	1.99	k2prob	rs74439419	176706136	0.00801883	ENSG00000150625	GPM6A	YES	intron_variant	MODIFIER	Transcript	ENST00000505304.1	protein_coding	4460	NA	NA
516	2	4	176698701	176756601	1.99	k2prob	rs74439419	176706136	0.00801883	ENSG00000150625	GPM6A	YES	intron_variant	MODIFIER	Transcript	ENST00000505375.1	protein_coding	4460	NA	NA
516	2	4	176698701	176756601	1.99	k2prob	rs74439419	176706136	0.00801883	ENSG00000150625	GPM6A	YES	intron_variant	MODIFIER	Transcript	ENST00000505561.1	protein_coding	4460	NA	NA
516	2	4	176698701	176756601	1.99	k2prob	rs74439419	176706136	0.00801883	ENSG00000150625	GPM6A	YES	intron_variant	MODIFIER	Transcript	ENST00000506894.1	protein_coding	4460	NA	NA
516	2	4	176698701	176756601	1.99	k2prob	rs74439419	176706136	0.00801883	ENSG00000150625	GPM6A	YES	intron_variant	MODIFIER	Transcript	ENST00000507520.1	protein_coding	4460	NA	NA
516	2	4	176698701	176756601	1.99	k2prob	rs74439419	176706136	0.00801883	ENSG00000150625	GPM6A	YES	intron_variant	MODIFIER	Transcript	ENST00000507540.1	protein_coding	4460	NA	NA
516	2	4	176698701	176756601	1.99	k2prob	rs74439419	176706136	0.00801883	ENSG00000150625	GPM6A	YES	intron_variant	MODIFIER	Transcript	ENST00000509865.1	protein_coding	4460	NA	NA
516	2	4	176698701	176756601	1.99	k2prob	rs74439419	176706136	0.00801883	ENSG00000150625	GPM6A	YES	intron_variant	MODIFIER	Transcript	ENST00000512509.1	protein_coding	4460	NA	NA
516	2	4	176698701	176756601	1.99	k2prob	rs74439419	176706136	0.00801883	ENSG00000150625	GPM6A	YES	intron_variant	MODIFIER	Transcript	ENST00000512610.1	protein_coding	4460	NA	NA
516	2	4	176698701	176756601	1.99	k2prob	rs74439419	176706136	0.00801883	ENSG00000150625	GPM6A	YES	intron_variant	MODIFIER	Transcript	ENST00000512897.1	protein_coding	4460	NA	NA
516	2	4	176698701	176756601	1.99	k2prob	rs74439419	176706136	0.00801883	ENSG00000150625	GPM6A	YES	intron_variant	MODIFIER	Transcript	ENST00000513365.1	protein_coding	4460	NA	NA
516	2	4	176698701	176756601	1.99	k2prob	rs74439419	176706136	0.00801883	ENSG00000150625	GPM6A	YES	intron_variant	MODIFIER	Transcript	ENST00000513667.1	protein_coding	4460	NA	NA
516	2	4	176698701	176756601	1.99	k2prob	rs74439419	176706136	0.00801883	ENSG00000150625	GPM6A	YES	intron_variant	MODIFIER	Transcript	ENST00000515090.1	protein_coding	4460	NA	NA
516	1	4	176698701	176756601	1.99	k2prob	rs6849661	176717618	0.064324	ENSG00000150625	GPM6A	YES	intron_variant	MODIFIER	Transcript	ENST00000280187.7	protein_coding	4460	NA	NA
516	1	4	176698701	176756601	1.99	k2prob	rs6849661	176717618	0.064324	ENSG00000150625	GPM6A	YES	intron_variant	MODIFIER	Transcript	ENST00000393658.2	protein_coding	4460	NA	NA
516	1	4	176698701	176756601	1.99	k2prob	rs6849661	176717618	0.064324	ENSG00000150625	GPM6A	YES	intron_variant	MODIFIER	Transcript	ENST00000502754.1	protein_coding	4460	NA	NA
516	1	4	176698701	176756601	1.99	k2prob	rs6849661	176717618	0.064324	ENSG00000150625	GPM6A	YES	intron_variant	MODIFIER	Transcript	ENST00000503397.1	protein_coding	4460	NA	NA
516	1	4	176698701	176756601	1.99	k2prob	rs6849661	176717618	0.064324	ENSG00000150625	GPM6A	YES	intron_variant	MODIFIER	Transcript	ENST00000505375.1	protein_coding	4460	NA	NA
516	1	4	176698701	176756601	1.99	k2prob	rs6849661	176717618	0.064324	ENSG00000150625	GPM6A	YES	intron_variant	MODIFIER	Transcript	ENST00000505561.1	protein_coding	4460	NA	NA
516	1	4	176698701	176756601	1.99	k2prob	rs6849661	176717618	0.064324	ENSG00000150625	GPM6A	YES	intron_variant	MODIFIER	Transcript	ENST00000506894.1	protein_coding	4460	NA	NA
516	1	4	176698701	176756601	1.99	k2prob	rs6849661	176717618	0.064324	ENSG00000150625	GPM6A	YES	intron_variant	MODIFIER	Transcript	ENST00000507540.1	protein_coding	4460	NA	NA
516	1	4	176698701	176756601	1.99	k2prob	rs6849661	176717618	0.064324	ENSG00000150625	GPM6A	YES	intron_variant	MODIFIER	Transcript	ENST00000509865.1	protein_coding	4460	NA	NA
516	1	4	176698701	176756601	1.99	k2prob	rs6849661	176717618	0.064324	ENSG00000150625	GPM6A	YES	intron_variant	MODIFIER	Transcript	ENST00000512509.1	protein_coding	4460	NA	NA
516	1	4	176698701	176756601	1.99	k2prob	rs6849661	176717618	0.064324	ENSG00000150625	GPM6A	YES	intron_variant	MODIFIER	Transcript	ENST00000512610.1	protein_coding	4460	NA	NA
516	1	4	176698701	176756601	1.99	k2prob	rs6849661	176717618	0.064324	ENSG00000150625	GPM6A	YES	intron_variant	MODIFIER	Transcript	ENST00000513365.1	protein_coding	4460	NA	NA
516	1	4	176698701	176756601	1.99	k2prob	rs6849661	176717618	0.064324	ENSG00000150625	GPM6A	YES	intron_variant	MODIFIER	Transcript	ENST00000513667.1	protein_coding	4460	NA	NA
516	2	4	176698701	176756601	1.99	k2prob	rs17607557	176707172	0.00756784	ENSG00000150625	GPM6A	YES	intron_variant	MODIFIER	Transcript	ENST00000280187.7	protein_coding	4460	NA	NA
516	2	4	176698701	176756601	1.99	k2prob	rs17607557	176707172	0.00756784	ENSG00000150625	GPM6A	YES	intron_variant	MODIFIER	Transcript	ENST00000393658.2	protein_coding	4460	NA	NA
516	2	4	176698701	176756601	1.99	k2prob	rs17607557	176707172	0.00756784	ENSG00000150625	GPM6A	YES	intron_variant	MODIFIER	Transcript	ENST00000502754.1	protein_coding	4460	NA	NA
516	2	4	176698701	176756601	1.99	k2prob	rs17607557	176707172	0.00756784	ENSG00000150625	GPM6A	YES	intron_variant	MODIFIER	Transcript	ENST00000503397.1	protein_coding	4460	NA	NA
516	2	4	176698701	176756601	1.99	k2prob	rs17607557	176707172	0.00756784	ENSG00000150625	GPM6A	YES	intron_variant	MODIFIER	Transcript	ENST00000505304.1	protein_coding	4460	NA	NA
516	2	4	176698701	176756601	1.99	k2prob	rs17607557	176707172	0.00756784	ENSG00000150625	GPM6A	YES	intron_variant	MODIFIER	Transcript	ENST00000505375.1	protein_coding	4460	NA	NA
516	2	4	176698701	176756601	1.99	k2prob	rs17607557	176707172	0.00756784	ENSG00000150625	GPM6A	YES	intron_variant	MODIFIER	Transcript	ENST00000505561.1	protein_coding	4460	NA	NA
516	2	4	176698701	176756601	1.99	k2prob	rs17607557	176707172	0.00756784	ENSG00000150625	GPM6A	YES	intron_variant	MODIFIER	Transcript	ENST00000506894.1	protein_coding	4460	NA	NA
516	2	4	176698701	176756601	1.99	k2prob	rs17607557	176707172	0.00756784	ENSG00000150625	GPM6A	YES	intron_variant	MODIFIER	Transcript	ENST00000507520.1	protein_coding	4460	NA	NA
516	2	4	176698701	176756601	1.99	k2prob	rs17607557	176707172	0.00756784	ENSG00000150625	GPM6A	YES	intron_variant	MODIFIER	Transcript	ENST00000507540.1	protein_coding	4460	NA	NA
516	2	4	176698701	176756601	1.99	k2prob	rs17607557	176707172	0.00756784	ENSG00000150625	GPM6A	YES	intron_variant	MODIFIER	Transcript	ENST00000509865.1	protein_coding	4460	NA	NA
516	2	4	176698701	176756601	1.99	k2prob	rs17607557	176707172	0.00756784	ENSG00000150625	GPM6A	YES	intron_variant	MODIFIER	Transcript	ENST00000512509.1	protein_coding	4460	NA	NA
516	2	4	176698701	176756601	1.99	k2prob	rs17607557	176707172	0.00756784	ENSG00000150625	GPM6A	YES	intron_variant	MODIFIER	Transcript	ENST00000512610.1	protein_coding	4460	NA	NA
516	2	4	176698701	176756601	1.99	k2prob	rs17607557	176707172	0.00756784	ENSG00000150625	GPM6A	YES	intron_variant	MODIFIER	Transcript	ENST00000512897.1	protein_coding	4460	NA	NA
516	2	4	176698701	176756601	1.99	k2prob	rs17607557	176707172	0.00756784	ENSG00000150625	GPM6A	YES	intron_variant	MODIFIER	Transcript	ENST00000513365.1	protein_coding	4460	NA	NA
516	2	4	176698701	176756601	1.99	k2prob	rs17607557	176707172	0.00756784	ENSG00000150625	GPM6A	YES	intron_variant	MODIFIER	Transcript	ENST00000513667.1	protein_coding	4460	NA	NA
516	2	4	176698701	176756601	1.99	k2prob	rs17607557	176707172	0.00756784	ENSG00000150625	GPM6A	YES	intron_variant	MODIFIER	Transcript	ENST00000515090.1	protein_coding	4460	NA	NA
516	1	4	176698701	176756601	1.99	k2prob	rs11945986	176726606	0.0634054	ENSG00000150625	GPM6A	YES	intron_variant	MODIFIER	Transcript	ENST00000280187.7	protein_coding	4460	NA	NA
516	1	4	176698701	176756601	1.99	k2prob	rs11945986	176726606	0.0634054	ENSG00000150625	GPM6A	YES	intron_variant	MODIFIER	Transcript	ENST00000393658.2	protein_coding	4460	NA	NA
516	1	4	176698701	176756601	1.99	k2prob	rs11945986	176726606	0.0634054	ENSG00000150625	GPM6A	YES	intron_variant	MODIFIER	Transcript	ENST00000502754.1	protein_coding	4460	NA	NA
516	1	4	176698701	176756601	1.99	k2prob	rs11945986	176726606	0.0634054	ENSG00000150625	GPM6A	YES	intron_variant	MODIFIER	Transcript	ENST00000503397.1	protein_coding	4460	NA	NA
516	1	4	176698701	176756601	1.99	k2prob	rs11945986	176726606	0.0634054	ENSG00000150625	GPM6A	YES	intron_variant	MODIFIER	Transcript	ENST00000505375.1	protein_coding	4460	NA	NA
516	1	4	176698701	176756601	1.99	k2prob	rs11945986	176726606	0.0634054	ENSG00000150625	GPM6A	YES	intron_variant	MODIFIER	Transcript	ENST00000505561.1	protein_coding	4460	NA	NA
516	1	4	176698701	176756601	1.99	k2prob	rs11945986	176726606	0.0634054	ENSG00000150625	GPM6A	YES	intron_variant	MODIFIER	Transcript	ENST00000506894.1	protein_coding	4460	NA	NA
516	1	4	176698701	176756601	1.99	k2prob	rs11945986	176726606	0.0634054	ENSG00000150625	GPM6A	YES	intron_variant	MODIFIER	Transcript	ENST00000507540.1	protein_coding	4460	NA	NA
516	1	4	176698701	176756601	1.99	k2prob	rs11945986	176726606	0.0634054	ENSG00000150625	GPM6A	YES	intron_variant	MODIFIER	Transcript	ENST00000509865.1	protein_coding	4460	NA	NA
516	1	4	176698701	176756601	1.99	k2prob	rs11945986	176726606	0.0634054	ENSG00000150625	GPM6A	YES	intron_variant	MODIFIER	Transcript	ENST00000512509.1	protein_coding	4460	NA	NA
516	1	4	176698701	176756601	1.99	k2prob	rs11945986	176726606	0.0634054	ENSG00000150625	GPM6A	YES	intron_variant	MODIFIER	Transcript	ENST00000512610.1	protein_coding	4460	NA	NA
516	1	4	176698701	176756601	1.99	k2prob	rs11945986	176726606	0.0634054	ENSG00000150625	GPM6A	YES	intron_variant	MODIFIER	Transcript	ENST00000513365.1	protein_coding	4460	NA	NA
516	1	4	176698701	176756601	1.99	k2prob	rs11945986	176726606	0.0634054	ENSG00000150625	GPM6A	YES	intron_variant	MODIFIER	Transcript	ENST00000513667.1	protein_coding	4460	NA	NA
516	2	4	176698701	176756601	1.99	k2prob	rs145839471	176706368	0.00718494	ENSG00000150625	GPM6A	YES	intron_variant	MODIFIER	Transcript	ENST00000280187.7	protein_coding	4460	NA	NA
516	2	4	176698701	176756601	1.99	k2prob	rs145839471	176706368	0.00718494	ENSG00000150625	GPM6A	YES	intron_variant	MODIFIER	Transcript	ENST00000393658.2	protein_coding	4460	NA	NA
516	2	4	176698701	176756601	1.99	k2prob	rs145839471	176706368	0.00718494	ENSG00000150625	GPM6A	YES	intron_variant	MODIFIER	Transcript	ENST00000502754.1	protein_coding	4460	NA	NA
516	2	4	176698701	176756601	1.99	k2prob	rs145839471	176706368	0.00718494	ENSG00000150625	GPM6A	YES	intron_variant	MODIFIER	Transcript	ENST00000503397.1	protein_coding	4460	NA	NA
516	2	4	176698701	176756601	1.99	k2prob	rs145839471	176706368	0.00718494	ENSG00000150625	GPM6A	YES	intron_variant	MODIFIER	Transcript	ENST00000505304.1	protein_coding	4460	NA	NA
516	2	4	176698701	176756601	1.99	k2prob	rs145839471	176706368	0.00718494	ENSG00000150625	GPM6A	YES	intron_variant	MODIFIER	Transcript	ENST00000505375.1	protein_coding	4460	NA	NA
516	2	4	176698701	176756601	1.99	k2prob	rs145839471	176706368	0.00718494	ENSG00000150625	GPM6A	YES	intron_variant	MODIFIER	Transcript	ENST00000505561.1	protein_coding	4460	NA	NA
516	2	4	176698701	176756601	1.99	k2prob	rs145839471	176706368	0.00718494	ENSG00000150625	GPM6A	YES	intron_variant	MODIFIER	Transcript	ENST00000506894.1	protein_coding	4460	NA	NA
516	2	4	176698701	176756601	1.99	k2prob	rs145839471	176706368	0.00718494	ENSG00000150625	GPM6A	YES	intron_variant	MODIFIER	Transcript	ENST00000507520.1	protein_coding	4460	NA	NA
516	2	4	176698701	176756601	1.99	k2prob	rs145839471	176706368	0.00718494	ENSG00000150625	GPM6A	YES	intron_variant	MODIFIER	Transcript	ENST00000507540.1	protein_coding	4460	NA	NA
516	2	4	176698701	176756601	1.99	k2prob	rs145839471	176706368	0.00718494	ENSG00000150625	GPM6A	YES	intron_variant	MODIFIER	Transcript	ENST00000509865.1	protein_coding	4460	NA	NA
516	2	4	176698701	176756601	1.99	k2prob	rs145839471	176706368	0.00718494	ENSG00000150625	GPM6A	YES	intron_variant	MODIFIER	Transcript	ENST00000512509.1	protein_coding	4460	NA	NA
516	2	4	176698701	176756601	1.99	k2prob	rs145839471	176706368	0.00718494	ENSG00000150625	GPM6A	YES	intron_variant	MODIFIER	Transcript	ENST00000512610.1	protein_coding	4460	NA	NA
516	2	4	176698701	176756601	1.99	k2prob	rs145839471	176706368	0.00718494	ENSG00000150625	GPM6A	YES	intron_variant	MODIFIER	Transcript	ENST00000512897.1	protein_coding	4460	NA	NA
516	2	4	176698701	176756601	1.99	k2prob	rs145839471	176706368	0.00718494	ENSG00000150625	GPM6A	YES	intron_variant	MODIFIER	Transcript	ENST00000513365.1	protein_coding	4460	NA	NA
516	2	4	176698701	176756601	1.99	k2prob	rs145839471	176706368	0.00718494	ENSG00000150625	GPM6A	YES	intron_variant	MODIFIER	Transcript	ENST00000513667.1	protein_coding	4460	NA	NA
516	2	4	176698701	176756601	1.99	k2prob	rs145839471	176706368	0.00718494	ENSG00000150625	GPM6A	YES	intron_variant	MODIFIER	Transcript	ENST00000515090.1	protein_coding	4460	NA	NA
516	1	4	176698701	176756601	1.99	k2prob	rs7675587	176725437	0.0609777	ENSG00000150625	GPM6A	YES	intron_variant	MODIFIER	Transcript	ENST00000280187.7	protein_coding	4460	NA	NA
516	1	4	176698701	176756601	1.99	k2prob	rs7675587	176725437	0.0609777	ENSG00000150625	GPM6A	YES	intron_variant	MODIFIER	Transcript	ENST00000393658.2	protein_coding	4460	NA	NA
516	1	4	176698701	176756601	1.99	k2prob	rs7675587	176725437	0.0609777	ENSG00000150625	GPM6A	YES	intron_variant	MODIFIER	Transcript	ENST00000502754.1	protein_coding	4460	NA	NA
516	1	4	176698701	176756601	1.99	k2prob	rs7675587	176725437	0.0609777	ENSG00000150625	GPM6A	YES	intron_variant	MODIFIER	Transcript	ENST00000503397.1	protein_coding	4460	NA	NA
516	1	4	176698701	176756601	1.99	k2prob	rs7675587	176725437	0.0609777	ENSG00000150625	GPM6A	YES	intron_variant	MODIFIER	Transcript	ENST00000505375.1	protein_coding	4460	NA	NA
516	1	4	176698701	176756601	1.99	k2prob	rs7675587	176725437	0.0609777	ENSG00000150625	GPM6A	YES	intron_variant	MODIFIER	Transcript	ENST00000505561.1	protein_coding	4460	NA	NA
516	1	4	176698701	176756601	1.99	k2prob	rs7675587	176725437	0.0609777	ENSG00000150625	GPM6A	YES	intron_variant	MODIFIER	Transcript	ENST00000506894.1	protein_coding	4460	NA	NA
516	1	4	176698701	176756601	1.99	k2prob	rs7675587	176725437	0.0609777	ENSG00000150625	GPM6A	YES	intron_variant	MODIFIER	Transcript	ENST00000507540.1	protein_coding	4460	NA	NA
516	1	4	176698701	176756601	1.99	k2prob	rs7675587	176725437	0.0609777	ENSG00000150625	GPM6A	YES	intron_variant	MODIFIER	Transcript	ENST00000509865.1	protein_coding	4460	NA	NA
516	1	4	176698701	176756601	1.99	k2prob	rs7675587	176725437	0.0609777	ENSG00000150625	GPM6A	YES	intron_variant	MODIFIER	Transcript	ENST00000512509.1	protein_coding	4460	NA	NA
516	1	4	176698701	176756601	1.99	k2prob	rs7675587	176725437	0.0609777	ENSG00000150625	GPM6A	YES	intron_variant	MODIFIER	Transcript	ENST00000512610.1	protein_coding	4460	NA	NA
516	1	4	176698701	176756601	1.99	k2prob	rs7675587	176725437	0.0609777	ENSG00000150625	GPM6A	YES	intron_variant	MODIFIER	Transcript	ENST00000513365.1	protein_coding	4460	NA	NA
516	1	4	176698701	176756601	1.99	k2prob	rs7675587	176725437	0.0609777	ENSG00000150625	GPM6A	YES	intron_variant	MODIFIER	Transcript	ENST00000513667.1	protein_coding	4460	NA	NA
516	2	4	176698701	176756601	1.99	k2prob	rs114791594	176713041	0.0067278	ENSG00000150625	GPM6A	YES	intron_variant	MODIFIER	Transcript	ENST00000280187.7	protein_coding	4460	NA	NA
516	2	4	176698701	176756601	1.99	k2prob	rs114791594	176713041	0.0067278	ENSG00000150625	GPM6A	YES	intron_variant	MODIFIER	Transcript	ENST00000393658.2	protein_coding	4460	NA	NA
516	2	4	176698701	176756601	1.99	k2prob	rs114791594	176713041	0.0067278	ENSG00000150625	GPM6A	YES	intron_variant	MODIFIER	Transcript	ENST00000502754.1	protein_coding	4460	NA	NA
516	2	4	176698701	176756601	1.99	k2prob	rs114791594	176713041	0.0067278	ENSG00000150625	GPM6A	YES	intron_variant	MODIFIER	Transcript	ENST00000503397.1	protein_coding	4460	NA	NA
516	2	4	176698701	176756601	1.99	k2prob	rs114791594	176713041	0.0067278	ENSG00000150625	GPM6A	YES	upstream_gene_variant	MODIFIER	Transcript	ENST00000505304.1	protein_coding	4460	NA	NA
516	2	4	176698701	176756601	1.99	k2prob	rs114791594	176713041	0.0067278	ENSG00000150625	GPM6A	YES	intron_variant	MODIFIER	Transcript	ENST00000505375.1	protein_coding	4460	NA	NA
516	2	4	176698701	176756601	1.99	k2prob	rs114791594	176713041	0.0067278	ENSG00000150625	GPM6A	YES	intron_variant	MODIFIER	Transcript	ENST00000505561.1	protein_coding	4460	NA	NA
516	2	4	176698701	176756601	1.99	k2prob	rs114791594	176713041	0.0067278	ENSG00000150625	GPM6A	YES	intron_variant	MODIFIER	Transcript	ENST00000506894.1	protein_coding	4460	NA	NA
516	2	4	176698701	176756601	1.99	k2prob	rs114791594	176713041	0.0067278	ENSG00000150625	GPM6A	YES	upstream_gene_variant	MODIFIER	Transcript	ENST00000507520.1	protein_coding	4460	NA	NA
516	2	4	176698701	176756601	1.99	k2prob	rs114791594	176713041	0.0067278	ENSG00000150625	GPM6A	YES	intron_variant	MODIFIER	Transcript	ENST00000507540.1	protein_coding	4460	NA	NA
516	2	4	176698701	176756601	1.99	k2prob	rs114791594	176713041	0.0067278	ENSG00000150625	GPM6A	YES	intron_variant	MODIFIER	Transcript	ENST00000509865.1	protein_coding	4460	NA	NA
516	2	4	176698701	176756601	1.99	k2prob	rs114791594	176713041	0.0067278	ENSG00000150625	GPM6A	YES	intron_variant	MODIFIER	Transcript	ENST00000512509.1	protein_coding	4460	NA	NA
516	2	4	176698701	176756601	1.99	k2prob	rs114791594	176713041	0.0067278	ENSG00000150625	GPM6A	YES	intron_variant	MODIFIER	Transcript	ENST00000512610.1	protein_coding	4460	NA	NA
516	2	4	176698701	176756601	1.99	k2prob	rs114791594	176713041	0.0067278	ENSG00000150625	GPM6A	YES	upstream_gene_variant	MODIFIER	Transcript	ENST00000512897.1	protein_coding	4460	NA	NA
516	2	4	176698701	176756601	1.99	k2prob	rs114791594	176713041	0.0067278	ENSG00000150625	GPM6A	YES	intron_variant	MODIFIER	Transcript	ENST00000513365.1	protein_coding	4460	NA	NA
516	2	4	176698701	176756601	1.99	k2prob	rs114791594	176713041	0.0067278	ENSG00000150625	GPM6A	YES	intron_variant	MODIFIER	Transcript	ENST00000513667.1	protein_coding	4460	NA	NA
516	2	4	176698701	176756601	1.99	k2prob	rs114791594	176713041	0.0067278	ENSG00000150625	GPM6A	YES	upstream_gene_variant	MODIFIER	Transcript	ENST00000515090.1	protein_coding	4460	NA	NA
516	1	4	176698701	176756601	1.99	k2prob	rs28376387	176723380	0.0584337	ENSG00000150625	GPM6A	YES	intron_variant	MODIFIER	Transcript	ENST00000280187.7	protein_coding	4460	NA	NA
516	1	4	176698701	176756601	1.99	k2prob	rs28376387	176723380	0.0584337	ENSG00000150625	GPM6A	YES	intron_variant	MODIFIER	Transcript	ENST00000393658.2	protein_coding	4460	NA	NA
516	1	4	176698701	176756601	1.99	k2prob	rs28376387	176723380	0.0584337	ENSG00000150625	GPM6A	YES	intron_variant	MODIFIER	Transcript	ENST00000502754.1	protein_coding	4460	NA	NA
516	1	4	176698701	176756601	1.99	k2prob	rs28376387	176723380	0.0584337	ENSG00000150625	GPM6A	YES	intron_variant	MODIFIER	Transcript	ENST00000503397.1	protein_coding	4460	NA	NA
516	1	4	176698701	176756601	1.99	k2prob	rs28376387	176723380	0.0584337	ENSG00000150625	GPM6A	YES	intron_variant	MODIFIER	Transcript	ENST00000505375.1	protein_coding	4460	NA	NA
516	1	4	176698701	176756601	1.99	k2prob	rs28376387	176723380	0.0584337	ENSG00000150625	GPM6A	YES	intron_variant	MODIFIER	Transcript	ENST00000505561.1	protein_coding	4460	NA	NA
516	1	4	176698701	176756601	1.99	k2prob	rs28376387	176723380	0.0584337	ENSG00000150625	GPM6A	YES	intron_variant	MODIFIER	Transcript	ENST00000506894.1	protein_coding	4460	NA	NA
516	1	4	176698701	176756601	1.99	k2prob	rs28376387	176723380	0.0584337	ENSG00000150625	GPM6A	YES	intron_variant	MODIFIER	Transcript	ENST00000507540.1	protein_coding	4460	NA	NA
516	1	4	176698701	176756601	1.99	k2prob	rs28376387	176723380	0.0584337	ENSG00000150625	GPM6A	YES	intron_variant	MODIFIER	Transcript	ENST00000509865.1	protein_coding	4460	NA	NA
516	1	4	176698701	176756601	1.99	k2prob	rs28376387	176723380	0.0584337	ENSG00000150625	GPM6A	YES	intron_variant	MODIFIER	Transcript	ENST00000512509.1	protein_coding	4460	NA	NA
516	1	4	176698701	176756601	1.99	k2prob	rs28376387	176723380	0.0584337	ENSG00000150625	GPM6A	YES	intron_variant	MODIFIER	Transcript	ENST00000512610.1	protein_coding	4460	NA	NA
516	1	4	176698701	176756601	1.99	k2prob	rs28376387	176723380	0.0584337	ENSG00000150625	GPM6A	YES	intron_variant	MODIFIER	Transcript	ENST00000513365.1	protein_coding	4460	NA	NA
516	1	4	176698701	176756601	1.99	k2prob	rs28376387	176723380	0.0584337	ENSG00000150625	GPM6A	YES	intron_variant	MODIFIER	Transcript	ENST00000513667.1	protein_coding	4460	NA	NA
516	2	4	176698701	176756601	1.99	k2prob	rs1495716	176728576	0.00482093	ENSG00000150625	GPM6A	YES	intron_variant	MODIFIER	Transcript	ENST00000280187.7	protein_coding	4460	NA	NA
516	2	4	176698701	176756601	1.99	k2prob	rs1495716	176728576	0.00482093	ENSG00000150625	GPM6A	YES	intron_variant	MODIFIER	Transcript	ENST00000393658.2	protein_coding	4460	NA	NA
516	2	4	176698701	176756601	1.99	k2prob	rs1495716	176728576	0.00482093	ENSG00000150625	GPM6A	YES	intron_variant	MODIFIER	Transcript	ENST00000502754.1	protein_coding	4460	NA	NA
516	2	4	176698701	176756601	1.99	k2prob	rs1495716	176728576	0.00482093	ENSG00000150625	GPM6A	YES	intron_variant	MODIFIER	Transcript	ENST00000503397.1	protein_coding	4460	NA	NA
516	2	4	176698701	176756601	1.99	k2prob	rs1495716	176728576	0.00482093	ENSG00000150625	GPM6A	YES	downstream_gene_variant	MODIFIER	Transcript	ENST00000503563.1	protein_coding	4460	NA	NA
516	2	4	176698701	176756601	1.99	k2prob	rs1495716	176728576	0.00482093	ENSG00000150625	GPM6A	YES	intron_variant	MODIFIER	Transcript	ENST00000505375.1	protein_coding	4460	NA	NA
516	2	4	176698701	176756601	1.99	k2prob	rs1495716	176728576	0.00482093	ENSG00000150625	GPM6A	YES	5_prime_UTR_variant	MODIFIER	Transcript	ENST00000505561.1	protein_coding	4460	NA	NA
516	2	4	176698701	176756601	1.99	k2prob	rs1495716	176728576	0.00482093	ENSG00000150625	GPM6A	YES	intron_variant	MODIFIER	Transcript	ENST00000506894.1	protein_coding	4460	NA	NA
516	2	4	176698701	176756601	1.99	k2prob	rs1495716	176728576	0.00482093	ENSG00000150625	GPM6A	YES	intron_variant	MODIFIER	Transcript	ENST00000507540.1	protein_coding	4460	NA	NA
516	2	4	176698701	176756601	1.99	k2prob	rs1495716	176728576	0.00482093	ENSG00000150625	GPM6A	YES	intron_variant	MODIFIER	Transcript	ENST00000509865.1	protein_coding	4460	NA	NA
516	2	4	176698701	176756601	1.99	k2prob	rs1495716	176728576	0.00482093	ENSG00000150625	GPM6A	YES	intron_variant	MODIFIER	Transcript	ENST00000512509.1	protein_coding	4460	NA	NA
516	2	4	176698701	176756601	1.99	k2prob	rs1495716	176728576	0.00482093	ENSG00000150625	GPM6A	YES	intron_variant	MODIFIER	Transcript	ENST00000512610.1	protein_coding	4460	NA	NA
516	2	4	176698701	176756601	1.99	k2prob	rs1495716	176728576	0.00482093	ENSG00000150625	GPM6A	YES	intron_variant	MODIFIER	Transcript	ENST00000513365.1	protein_coding	4460	NA	NA
516	2	4	176698701	176756601	1.99	k2prob	rs1495716	176728576	0.00482093	ENSG00000150625	GPM6A	YES	intron_variant	MODIFIER	Transcript	ENST00000513667.1	protein_coding	4460	NA	NA
516	1	4	176698701	176756601	1.99	k2prob	rs7673823	176725220	0.0584086	ENSG00000150625	GPM6A	YES	intron_variant	MODIFIER	Transcript	ENST00000280187.7	protein_coding	4460	NA	NA
516	1	4	176698701	176756601	1.99	k2prob	rs7673823	176725220	0.0584086	ENSG00000150625	GPM6A	YES	intron_variant	MODIFIER	Transcript	ENST00000393658.2	protein_coding	4460	NA	NA
516	1	4	176698701	176756601	1.99	k2prob	rs7673823	176725220	0.0584086	ENSG00000150625	GPM6A	YES	intron_variant	MODIFIER	Transcript	ENST00000502754.1	protein_coding	4460	NA	NA
516	1	4	176698701	176756601	1.99	k2prob	rs7673823	176725220	0.0584086	ENSG00000150625	GPM6A	YES	intron_variant	MODIFIER	Transcript	ENST00000503397.1	protein_coding	4460	NA	NA
516	1	4	176698701	176756601	1.99	k2prob	rs7673823	176725220	0.0584086	ENSG00000150625	GPM6A	YES	intron_variant	MODIFIER	Transcript	ENST00000505375.1	protein_coding	4460	NA	NA
516	1	4	176698701	176756601	1.99	k2prob	rs7673823	176725220	0.0584086	ENSG00000150625	GPM6A	YES	intron_variant	MODIFIER	Transcript	ENST00000505561.1	protein_coding	4460	NA	NA
516	1	4	176698701	176756601	1.99	k2prob	rs7673823	176725220	0.0584086	ENSG00000150625	GPM6A	YES	intron_variant	MODIFIER	Transcript	ENST00000506894.1	protein_coding	4460	NA	NA
516	1	4	176698701	176756601	1.99	k2prob	rs7673823	176725220	0.0584086	ENSG00000150625	GPM6A	YES	intron_variant	MODIFIER	Transcript	ENST00000507540.1	protein_coding	4460	NA	NA
516	1	4	176698701	176756601	1.99	k2prob	rs7673823	176725220	0.0584086	ENSG00000150625	GPM6A	YES	intron_variant	MODIFIER	Transcript	ENST00000509865.1	protein_coding	4460	NA	NA
516	1	4	176698701	176756601	1.99	k2prob	rs7673823	176725220	0.0584086	ENSG00000150625	GPM6A	YES	intron_variant	MODIFIER	Transcript	ENST00000512509.1	protein_coding	4460	NA	NA
516	1	4	176698701	176756601	1.99	k2prob	rs7673823	176725220	0.0584086	ENSG00000150625	GPM6A	YES	intron_variant	MODIFIER	Transcript	ENST00000512610.1	protein_coding	4460	NA	NA
516	1	4	176698701	176756601	1.99	k2prob	rs7673823	176725220	0.0584086	ENSG00000150625	GPM6A	YES	intron_variant	MODIFIER	Transcript	ENST00000513365.1	protein_coding	4460	NA	NA
516	1	4	176698701	176756601	1.99	k2prob	rs7673823	176725220	0.0584086	ENSG00000150625	GPM6A	YES	intron_variant	MODIFIER	Transcript	ENST00000513667.1	protein_coding	4460	NA	NA
516	2	4	176698701	176756601	1.99	k2prob	rs13111643	176735337	0.0036956	ENSG00000150625	GPM6A	YES	intron_variant	MODIFIER	Transcript	ENST00000280187.7	protein_coding	4460	NA	NA
516	2	4	176698701	176756601	1.99	k2prob	rs13111643	176735337	0.0036956	ENSG00000150625	GPM6A	YES	upstream_gene_variant	MODIFIER	Transcript	ENST00000393658.2	protein_coding	4460	NA	NA
516	2	4	176698701	176756601	1.99	k2prob	rs13111643	176735337	0.0036956	ENSG00000150625	GPM6A	YES	intron_variant	MODIFIER	Transcript	ENST00000502754.1	protein_coding	4460	NA	NA
516	2	4	176698701	176756601	1.99	k2prob	rs13111643	176735337	0.0036956	ENSG00000150625	GPM6A	YES	intron_variant	MODIFIER	Transcript	ENST00000503397.1	protein_coding	4460	NA	NA
516	2	4	176698701	176756601	1.99	k2prob	rs13111643	176735337	0.0036956	ENSG00000150625	GPM6A	YES	intron_variant	MODIFIER	Transcript	ENST00000503563.1	protein_coding	4460	NA	NA
516	2	4	176698701	176756601	1.99	k2prob	rs13111643	176735337	0.0036956	ENSG00000150625	GPM6A	YES	upstream_gene_variant	MODIFIER	Transcript	ENST00000505375.1	protein_coding	4460	NA	NA
516	2	4	176698701	176756601	1.99	k2prob	rs13111643	176735337	0.0036956	ENSG00000150625	GPM6A	YES	intron_variant	MODIFIER	Transcript	ENST00000506894.1	protein_coding	4460	NA	NA
516	2	4	176698701	176756601	1.99	k2prob	rs13111643	176735337	0.0036956	ENSG00000150625	GPM6A	YES	intron_variant	MODIFIER	Transcript	ENST00000507540.1	protein_coding	4460	NA	NA
516	2	4	176698701	176756601	1.99	k2prob	rs13111643	176735337	0.0036956	ENSG00000150625	GPM6A	YES	intron_variant	MODIFIER	Transcript	ENST00000509865.1	protein_coding	4460	NA	NA
516	2	4	176698701	176756601	1.99	k2prob	rs13111643	176735337	0.0036956	ENSG00000150625	GPM6A	YES	intron_variant	MODIFIER	Transcript	ENST00000512509.1	protein_coding	4460	NA	NA
516	2	4	176698701	176756601	1.99	k2prob	rs13111643	176735337	0.0036956	ENSG00000150625	GPM6A	YES	intron_variant	MODIFIER	Transcript	ENST00000512610.1	protein_coding	4460	NA	NA
516	2	4	176698701	176756601	1.99	k2prob	rs13111643	176735337	0.0036956	ENSG00000150625	GPM6A	YES	intron_variant	MODIFIER	Transcript	ENST00000513365.1	protein_coding	4460	NA	NA
516	2	4	176698701	176756601	1.99	k2prob	rs13111643	176735337	0.0036956	ENSG00000150625	GPM6A	YES	intron_variant	MODIFIER	Transcript	ENST00000513667.1	protein_coding	4460	NA	NA
516	2	4	176698701	176756601	1.99	k2prob	rs13113026	176716522	0.00268789	ENSG00000150625	GPM6A	YES	intron_variant	MODIFIER	Transcript	ENST00000280187.7	protein_coding	4460	NA	NA
516	2	4	176698701	176756601	1.99	k2prob	rs13113026	176716522	0.00268789	ENSG00000150625	GPM6A	YES	intron_variant	MODIFIER	Transcript	ENST00000393658.2	protein_coding	4460	NA	NA
516	2	4	176698701	176756601	1.99	k2prob	rs13113026	176716522	0.00268789	ENSG00000150625	GPM6A	YES	intron_variant	MODIFIER	Transcript	ENST00000502754.1	protein_coding	4460	NA	NA
516	2	4	176698701	176756601	1.99	k2prob	rs13113026	176716522	0.00268789	ENSG00000150625	GPM6A	YES	intron_variant	MODIFIER	Transcript	ENST00000503397.1	protein_coding	4460	NA	NA
516	2	4	176698701	176756601	1.99	k2prob	rs13113026	176716522	0.00268789	ENSG00000150625	GPM6A	YES	intron_variant	MODIFIER	Transcript	ENST00000505375.1	protein_coding	4460	NA	NA
516	2	4	176698701	176756601	1.99	k2prob	rs13113026	176716522	0.00268789	ENSG00000150625	GPM6A	YES	intron_variant	MODIFIER	Transcript	ENST00000505561.1	protein_coding	4460	NA	NA
516	2	4	176698701	176756601	1.99	k2prob	rs13113026	176716522	0.00268789	ENSG00000150625	GPM6A	YES	intron_variant	MODIFIER	Transcript	ENST00000506894.1	protein_coding	4460	NA	NA
516	2	4	176698701	176756601	1.99	k2prob	rs13113026	176716522	0.00268789	ENSG00000150625	GPM6A	YES	intron_variant	MODIFIER	Transcript	ENST00000507540.1	protein_coding	4460	NA	NA
516	2	4	176698701	176756601	1.99	k2prob	rs13113026	176716522	0.00268789	ENSG00000150625	GPM6A	YES	intron_variant	MODIFIER	Transcript	ENST00000509865.1	protein_coding	4460	NA	NA
516	2	4	176698701	176756601	1.99	k2prob	rs13113026	176716522	0.00268789	ENSG00000150625	GPM6A	YES	intron_variant	MODIFIER	Transcript	ENST00000512509.1	protein_coding	4460	NA	NA
516	2	4	176698701	176756601	1.99	k2prob	rs13113026	176716522	0.00268789	ENSG00000150625	GPM6A	YES	intron_variant	MODIFIER	Transcript	ENST00000512610.1	protein_coding	4460	NA	NA
516	2	4	176698701	176756601	1.99	k2prob	rs13113026	176716522	0.00268789	ENSG00000150625	GPM6A	YES	intron_variant	MODIFIER	Transcript	ENST00000513365.1	protein_coding	4460	NA	NA
516	2	4	176698701	176756601	1.99	k2prob	rs13113026	176716522	0.00268789	ENSG00000150625	GPM6A	YES	intron_variant	MODIFIER	Transcript	ENST00000513667.1	protein_coding	4460	NA	NA
516	2	4	176698701	176756601	1.99	k2prob	rs114201782	176735236	0.00211033	ENSG00000150625	GPM6A	YES	intron_variant	MODIFIER	Transcript	ENST00000280187.7	protein_coding	4460	NA	NA
516	2	4	176698701	176756601	1.99	k2prob	rs114201782	176735236	0.00211033	ENSG00000150625	GPM6A	YES	upstream_gene_variant	MODIFIER	Transcript	ENST00000393658.2	protein_coding	4460	NA	NA
516	2	4	176698701	176756601	1.99	k2prob	rs114201782	176735236	0.00211033	ENSG00000150625	GPM6A	YES	intron_variant	MODIFIER	Transcript	ENST00000502754.1	protein_coding	4460	NA	NA
516	2	4	176698701	176756601	1.99	k2prob	rs114201782	176735236	0.00211033	ENSG00000150625	GPM6A	YES	intron_variant	MODIFIER	Transcript	ENST00000503397.1	protein_coding	4460	NA	NA
516	2	4	176698701	176756601	1.99	k2prob	rs114201782	176735236	0.00211033	ENSG00000150625	GPM6A	YES	intron_variant	MODIFIER	Transcript	ENST00000503563.1	protein_coding	4460	NA	NA
516	2	4	176698701	176756601	1.99	k2prob	rs114201782	176735236	0.00211033	ENSG00000150625	GPM6A	YES	upstream_gene_variant	MODIFIER	Transcript	ENST00000505375.1	protein_coding	4460	NA	NA
516	2	4	176698701	176756601	1.99	k2prob	rs114201782	176735236	0.00211033	ENSG00000150625	GPM6A	YES	intron_variant	MODIFIER	Transcript	ENST00000506894.1	protein_coding	4460	NA	NA
516	2	4	176698701	176756601	1.99	k2prob	rs114201782	176735236	0.00211033	ENSG00000150625	GPM6A	YES	intron_variant	MODIFIER	Transcript	ENST00000507540.1	protein_coding	4460	NA	NA
516	2	4	176698701	176756601	1.99	k2prob	rs114201782	176735236	0.00211033	ENSG00000150625	GPM6A	YES	intron_variant	MODIFIER	Transcript	ENST00000509865.1	protein_coding	4460	NA	NA
516	2	4	176698701	176756601	1.99	k2prob	rs114201782	176735236	0.00211033	ENSG00000150625	GPM6A	YES	intron_variant	MODIFIER	Transcript	ENST00000512509.1	protein_coding	4460	NA	NA
516	2	4	176698701	176756601	1.99	k2prob	rs114201782	176735236	0.00211033	ENSG00000150625	GPM6A	YES	intron_variant	MODIFIER	Transcript	ENST00000512610.1	protein_coding	4460	NA	NA
516	2	4	176698701	176756601	1.99	k2prob	rs114201782	176735236	0.00211033	ENSG00000150625	GPM6A	YES	intron_variant	MODIFIER	Transcript	ENST00000513365.1	protein_coding	4460	NA	NA
516	2	4	176698701	176756601	1.99	k2prob	rs114201782	176735236	0.00211033	ENSG00000150625	GPM6A	YES	intron_variant	MODIFIER	Transcript	ENST00000513667.1	protein_coding	4460	NA	NA
516	2	4	176698701	176756601	1.99	k2prob	rs11736069	176756594	0.00183344	ENSG00000150625	GPM6A	YES	intron_variant	MODIFIER	Transcript	ENST00000280187.7	protein_coding	4460	NA	NA
516	2	4	176698701	176756601	1.99	k2prob	rs11736069	176756594	0.00183344	ENSG00000150625	GPM6A	YES	intron_variant	MODIFIER	Transcript	ENST00000502754.1	protein_coding	4460	NA	NA
516	2	4	176698701	176756601	1.99	k2prob	rs11736069	176756594	0.00183344	ENSG00000150625	GPM6A	YES	intron_variant	MODIFIER	Transcript	ENST00000503397.1	protein_coding	4460	NA	NA
516	2	4	176698701	176756601	1.99	k2prob	rs11736069	176756594	0.00183344	ENSG00000150625	GPM6A	YES	intron_variant	MODIFIER	Transcript	ENST00000503563.1	protein_coding	4460	NA	NA
516	2	4	176698701	176756601	1.99	k2prob	rs11736069	176756594	0.00183344	ENSG00000150625	GPM6A	YES	intron_variant	MODIFIER	Transcript	ENST00000506894.1	protein_coding	4460	NA	NA
516	2	4	176698701	176756601	1.99	k2prob	rs11736069	176756594	0.00183344	ENSG00000150625	GPM6A	YES	intron_variant	MODIFIER	Transcript	ENST00000507540.1	protein_coding	4460	NA	NA
516	2	4	176698701	176756601	1.99	k2prob	rs11736069	176756594	0.00183344	ENSG00000150625	GPM6A	YES	intron_variant	MODIFIER	Transcript	ENST00000509865.1	protein_coding	4460	NA	NA
516	2	4	176698701	176756601	1.99	k2prob	rs11736069	176756594	0.00183344	ENSG00000150625	GPM6A	YES	intron_variant	MODIFIER	Transcript	ENST00000512509.1	protein_coding	4460	NA	NA
516	2	4	176698701	176756601	1.99	k2prob	rs11736069	176756594	0.00183344	ENSG00000150625	GPM6A	YES	intron_variant	MODIFIER	Transcript	ENST00000512610.1	protein_coding	4460	NA	NA
516	2	4	176698701	176756601	1.99	k2prob	rs11736069	176756594	0.00183344	ENSG00000150625	GPM6A	YES	intron_variant	MODIFIER	Transcript	ENST00000513365.1	protein_coding	4460	NA	NA
516	2	4	176698701	176756601	1.99	k2prob	rs11736069	176756594	0.00183344	ENSG00000150625	GPM6A	YES	intron_variant	MODIFIER	Transcript	ENST00000513667.1	protein_coding	4460	NA	NA
516	2	4	176698701	176756601	1.99	k2prob	rs11133116	176754093	0.00181021	ENSG00000150625	GPM6A	YES	intron_variant	MODIFIER	Transcript	ENST00000280187.7	protein_coding	4460	NA	NA
516	2	4	176698701	176756601	1.99	k2prob	rs11133116	176754093	0.00181021	ENSG00000150625	GPM6A	YES	intron_variant	MODIFIER	Transcript	ENST00000502754.1	protein_coding	4460	NA	NA
516	2	4	176698701	176756601	1.99	k2prob	rs11133116	176754093	0.00181021	ENSG00000150625	GPM6A	YES	intron_variant	MODIFIER	Transcript	ENST00000503397.1	protein_coding	4460	NA	NA
516	2	4	176698701	176756601	1.99	k2prob	rs11133116	176754093	0.00181021	ENSG00000150625	GPM6A	YES	intron_variant	MODIFIER	Transcript	ENST00000503563.1	protein_coding	4460	NA	NA
516	2	4	176698701	176756601	1.99	k2prob	rs11133116	176754093	0.00181021	ENSG00000150625	GPM6A	YES	intron_variant	MODIFIER	Transcript	ENST00000506894.1	protein_coding	4460	NA	NA
516	2	4	176698701	176756601	1.99	k2prob	rs11133116	176754093	0.00181021	ENSG00000150625	GPM6A	YES	intron_variant	MODIFIER	Transcript	ENST00000507540.1	protein_coding	4460	NA	NA
516	2	4	176698701	176756601	1.99	k2prob	rs11133116	176754093	0.00181021	ENSG00000150625	GPM6A	YES	intron_variant	MODIFIER	Transcript	ENST00000509865.1	protein_coding	4460	NA	NA
516	2	4	176698701	176756601	1.99	k2prob	rs11133116	176754093	0.00181021	ENSG00000150625	GPM6A	YES	intron_variant	MODIFIER	Transcript	ENST00000512509.1	protein_coding	4460	NA	NA
516	2	4	176698701	176756601	1.99	k2prob	rs11133116	176754093	0.00181021	ENSG00000150625	GPM6A	YES	intron_variant	MODIFIER	Transcript	ENST00000512610.1	protein_coding	4460	NA	NA
516	2	4	176698701	176756601	1.99	k2prob	rs11133116	176754093	0.00181021	ENSG00000150625	GPM6A	YES	intron_variant	MODIFIER	Transcript	ENST00000513365.1	protein_coding	4460	NA	NA
516	2	4	176698701	176756601	1.99	k2prob	rs11133116	176754093	0.00181021	ENSG00000150625	GPM6A	YES	intron_variant	MODIFIER	Transcript	ENST00000513667.1	protein_coding	4460	NA	NA
516	2	4	176698701	176756601	1.99	k2prob	rs11723840	176735253	0.00154089	ENSG00000150625	GPM6A	YES	intron_variant	MODIFIER	Transcript	ENST00000280187.7	protein_coding	4460	NA	NA
516	2	4	176698701	176756601	1.99	k2prob	rs11723840	176735253	0.00154089	ENSG00000150625	GPM6A	YES	upstream_gene_variant	MODIFIER	Transcript	ENST00000393658.2	protein_coding	4460	NA	NA
516	2	4	176698701	176756601	1.99	k2prob	rs11723840	176735253	0.00154089	ENSG00000150625	GPM6A	YES	intron_variant	MODIFIER	Transcript	ENST00000502754.1	protein_coding	4460	NA	NA
516	2	4	176698701	176756601	1.99	k2prob	rs11723840	176735253	0.00154089	ENSG00000150625	GPM6A	YES	intron_variant	MODIFIER	Transcript	ENST00000503397.1	protein_coding	4460	NA	NA
516	2	4	176698701	176756601	1.99	k2prob	rs11723840	176735253	0.00154089	ENSG00000150625	GPM6A	YES	intron_variant	MODIFIER	Transcript	ENST00000503563.1	protein_coding	4460	NA	NA
516	2	4	176698701	176756601	1.99	k2prob	rs11723840	176735253	0.00154089	ENSG00000150625	GPM6A	YES	upstream_gene_variant	MODIFIER	Transcript	ENST00000505375.1	protein_coding	4460	NA	NA
516	2	4	176698701	176756601	1.99	k2prob	rs11723840	176735253	0.00154089	ENSG00000150625	GPM6A	YES	intron_variant	MODIFIER	Transcript	ENST00000506894.1	protein_coding	4460	NA	NA
516	2	4	176698701	176756601	1.99	k2prob	rs11723840	176735253	0.00154089	ENSG00000150625	GPM6A	YES	intron_variant	MODIFIER	Transcript	ENST00000507540.1	protein_coding	4460	NA	NA
516	2	4	176698701	176756601	1.99	k2prob	rs11723840	176735253	0.00154089	ENSG00000150625	GPM6A	YES	intron_variant	MODIFIER	Transcript	ENST00000509865.1	protein_coding	4460	NA	NA
516	2	4	176698701	176756601	1.99	k2prob	rs11723840	176735253	0.00154089	ENSG00000150625	GPM6A	YES	intron_variant	MODIFIER	Transcript	ENST00000512509.1	protein_coding	4460	NA	NA
516	2	4	176698701	176756601	1.99	k2prob	rs11723840	176735253	0.00154089	ENSG00000150625	GPM6A	YES	intron_variant	MODIFIER	Transcript	ENST00000512610.1	protein_coding	4460	NA	NA
516	2	4	176698701	176756601	1.99	k2prob	rs11723840	176735253	0.00154089	ENSG00000150625	GPM6A	YES	intron_variant	MODIFIER	Transcript	ENST00000513365.1	protein_coding	4460	NA	NA
516	2	4	176698701	176756601	1.99	k2prob	rs11723840	176735253	0.00154089	ENSG00000150625	GPM6A	YES	intron_variant	MODIFIER	Transcript	ENST00000513667.1	protein_coding	4460	NA	NA
521	1	18	77547512	77580712	1.93	k2prob	rs7238071	77579812	0.424176	ENSG00000267780	RP11-154H12.3	NO	downstream_gene_variant	MODIFIER	Transcript	ENST00000592499.1	lincRNA	NA	NA	NA
521	2	18	77547512	77580712	1.93	k2prob	rs11664084	77556588	0.377524	ENSG00000267780	RP11-154H12.3	NO	intron_variant,non_coding_transcript_variant	MODIFIER	Transcript	ENST00000592499.1	lincRNA	NA	NA	NA
521	1	18	77547512	77580712	1.93	k2prob	rs56775891	77575613	0.247968	ENSG00000267780	RP11-154H12.3	NO	intron_variant,non_coding_transcript_variant	MODIFIER	Transcript	ENST00000592499.1	lincRNA	NA	NA	NA
521	2	18	77547512	77580712	1.93	k2prob	rs509573	77560879	0.107308	ENSG00000267780	RP11-154H12.3	NO	intron_variant,non_coding_transcript_variant	MODIFIER	Transcript	ENST00000592499.1	lincRNA	NA	NA	NA
521	1	18	77547512	77580712	1.93	k2prob	rs11663602	77578191	0.160327	ENSG00000267780	RP11-154H12.3	NO	downstream_gene_variant	MODIFIER	Transcript	ENST00000592499.1	lincRNA	NA	NA	NA
521	2	18	77547512	77580712	1.93	k2prob	rs509568	77560878	0.106152	ENSG00000267780	RP11-154H12.3	NO	intron_variant,non_coding_transcript_variant	MODIFIER	Transcript	ENST00000592499.1	lincRNA	NA	NA	NA
521	1	18	77547512	77580712	1.93	k2prob	rs34945223	77575871	0.148707	ENSG00000267780	RP11-154H12.3	NO	intron_variant,non_coding_transcript_variant	MODIFIER	Transcript	ENST00000592499.1	lincRNA	NA	NA	NA
521	2	18	77547512	77580712	1.93	k2prob	rs1317903	77558934	0.0690207	ENSG00000267780	RP11-154H12.3	NO	intron_variant,non_coding_transcript_variant	MODIFIER	Transcript	ENST00000592499.1	lincRNA	NA	NA	NA
521	2	18	77547512	77580712	1.93	k2prob	rs521708	77552696	0.05443	ENSG00000266924	RP11-154H12.2	NO	downstream_gene_variant	MODIFIER	Transcript	ENST00000587174.1	lincRNA	NA	NA	NA
521	2	18	77547512	77580712	1.93	k2prob	rs521708	77552696	0.05443	ENSG00000267780	RP11-154H12.3	NO	upstream_gene_variant	MODIFIER	Transcript	ENST00000592499.1	lincRNA	NA	NA	NA
521	2	18	77547512	77580712	1.93	k2prob	rs526260	77553173	0.0465055	ENSG00000266924	RP11-154H12.2	NO	downstream_gene_variant	MODIFIER	Transcript	ENST00000587174.1	lincRNA	NA	NA	NA
521	2	18	77547512	77580712	1.93	k2prob	rs526260	77553173	0.0465055	ENSG00000267780	RP11-154H12.3	NO	intron_variant,non_coding_transcript_variant	MODIFIER	Transcript	ENST00000592499.1	lincRNA	NA	NA	NA
521	2	18	77547512	77580712	1.93	k2prob	rs12958594	77555368	0.0345589	ENSG00000266924	RP11-154H12.2	NO	downstream_gene_variant	MODIFIER	Transcript	ENST00000587174.1	lincRNA	NA	NA	NA
521	2	18	77547512	77580712	1.93	k2prob	rs12958594	77555368	0.0345589	ENSG00000267780	RP11-154H12.3	NO	intron_variant,non_coding_transcript_variant	MODIFIER	Transcript	ENST00000592499.1	lincRNA	NA	NA	NA
521	2	18	77547512	77580712	1.93	k2prob	rs8083903	77567601	0.0274483	ENSG00000267780	RP11-154H12.3	NO	intron_variant,non_coding_transcript_variant	MODIFIER	Transcript	ENST00000592499.1	lincRNA	NA	NA	NA
521	2	18	77547512	77580712	1.93	k2prob	rs12457876	77547535	0.0216467	ENSG00000266924	RP11-154H12.2	NO	non_coding_transcript_exon_variant	MODIFIER	Transcript	ENST00000587174.1	lincRNA	NA	NA	NA
521	2	18	77547512	77580712	1.93	k2prob	rs76363327	77568919	0.0170159	ENSG00000267780	RP11-154H12.3	NO	intron_variant,non_coding_transcript_variant	MODIFIER	Transcript	ENST00000592499.1	lincRNA	NA	NA	NA
521	2	18	77547512	77580712	1.93	k2prob	rs12605743	77548817	0.012034	ENSG00000266924	RP11-154H12.2	NO	intron_variant,non_coding_transcript_variant	MODIFIER	Transcript	ENST00000587174.1	lincRNA	NA	NA	NA
521	2	18	77547512	77580712	1.93	k2prob	rs12605743	77548817	0.012034	ENSG00000267780	RP11-154H12.3	NO	upstream_gene_variant	MODIFIER	Transcript	ENST00000592499.1	lincRNA	NA	NA	NA
521	2	18	77547512	77580712	1.93	k2prob	rs2169250	77548559	0.00827694	ENSG00000266924	RP11-154H12.2	NO	intron_variant,non_coding_transcript_variant	MODIFIER	Transcript	ENST00000587174.1	lincRNA	NA	NA	NA
521	2	18	77547512	77580712	1.93	k2prob	rs2169250	77548559	0.00827694	ENSG00000267780	RP11-154H12.3	NO	upstream_gene_variant	MODIFIER	Transcript	ENST00000592499.1	lincRNA	NA	NA	NA
521	2	18	77547512	77580712	1.93	k2prob	rs11664298	77578986	0.00810919	ENSG00000267780	RP11-154H12.3	NO	downstream_gene_variant	MODIFIER	Transcript	ENST00000592499.1	lincRNA	NA	NA	NA
521	2	18	77547512	77580712	1.93	k2prob	rs7230566	77550145	0.00787262	ENSG00000266924	RP11-154H12.2	NO	intron_variant,non_coding_transcript_variant	MODIFIER	Transcript	ENST00000587174.1	lincRNA	NA	NA	NA
521	2	18	77547512	77580712	1.93	k2prob	rs7230566	77550145	0.00787262	ENSG00000267780	RP11-154H12.3	NO	upstream_gene_variant	MODIFIER	Transcript	ENST00000592499.1	lincRNA	NA	NA	NA
521	2	18	77547512	77580712	1.93	k2prob	rs586275	77573110	0.00724321	ENSG00000267780	RP11-154H12.3	NO	intron_variant,non_coding_transcript_variant	MODIFIER	Transcript	ENST00000592499.1	lincRNA	NA	NA	NA
521	2	18	77547512	77580712	1.93	k2prob	rs1239771	77565620	0.00673776	ENSG00000267780	RP11-154H12.3	NO	intron_variant,non_coding_transcript_variant	MODIFIER	Transcript	ENST00000592499.1	lincRNA	NA	NA	NA
521	2	18	77547512	77580712	1.93	k2prob	rs71367545	77576337	0.0063053	ENSG00000267780	RP11-154H12.3	NO	non_coding_transcript_exon_variant	MODIFIER	Transcript	ENST00000592499.1	lincRNA	NA	NA	NA
521	2	18	77547512	77580712	1.93	k2prob	rs12185379	77549345	0.00627359	ENSG00000266924	RP11-154H12.2	NO	intron_variant,non_coding_transcript_variant	MODIFIER	Transcript	ENST00000587174.1	lincRNA	NA	NA	NA
521	2	18	77547512	77580712	1.93	k2prob	rs12185379	77549345	0.00627359	ENSG00000267780	RP11-154H12.3	NO	upstream_gene_variant	MODIFIER	Transcript	ENST00000592499.1	lincRNA	NA	NA	NA
521	2	18	77547512	77580712	1.93	k2prob	rs71367544	77574374	0.00598863	ENSG00000267780	RP11-154H12.3	NO	intron_variant,non_coding_transcript_variant	MODIFIER	Transcript	ENST00000592499.1	lincRNA	NA	NA	NA
521	2	18	77547512	77580712	1.93	k2prob	rs7241572	77580712	0.00579781	ENSG00000267780	RP11-154H12.3	NO	downstream_gene_variant	MODIFIER	Transcript	ENST00000592499.1	lincRNA	NA	NA	NA
521	2	18	77547512	77580712	1.93	k2prob	rs113422755	77563134	0.00554871	ENSG00000267780	RP11-154H12.3	NO	intron_variant,non_coding_transcript_variant	MODIFIER	Transcript	ENST00000592499.1	lincRNA	NA	NA	NA
521	2	18	77547512	77580712	1.93	k2prob	rs879405	77558874	0.00523752	ENSG00000267780	RP11-154H12.3	NO	intron_variant,non_coding_transcript_variant	MODIFIER	Transcript	ENST00000592499.1	lincRNA	NA	NA	NA
521	2	18	77547512	77580712	1.93	k2prob	rs3744839	77565166	0.00493894	ENSG00000267780	RP11-154H12.3	NO	intron_variant,non_coding_transcript_variant	MODIFIER	Transcript	ENST00000592499.1	lincRNA	NA	NA	NA
522	1	18	77586194	77931194	2.36	k2prob	rs8091497	77632565	0.0899155	ENSG00000178342	KCNG2	YES	intron_variant	MODIFIER	Transcript	ENST00000316249.3	protein_coding	6249	NA	NA
522	1	18	77586194	77931194	2.36	k2prob	rs8091497	77632565	0.0899155	ENSG00000178342	KCNG2	YES	upstream_gene_variant	MODIFIER	Transcript	ENST00000590307.1	processed_transcript	6249	NA	NA
522	2	18	77586194	77931194	2.36	k2prob	rs71367557	77640169	0.53003	ENSG00000178342	KCNG2	YES	intron_variant	MODIFIER	Transcript	ENST00000316249.3	protein_coding	6249	NA	NA
522	2	18	77586194	77931194	2.36	k2prob	rs71367557	77640169	0.53003	ENSG00000178342	KCNG2	YES	intron_variant,non_coding_transcript_variant	MODIFIER	Transcript	ENST00000590307.1	processed_transcript	6249	NA	NA
522	1	18	77586194	77931194	2.36	k2prob	rs72980087	77632194	0.0894844	ENSG00000178342	KCNG2	YES	intron_variant	MODIFIER	Transcript	ENST00000316249.3	protein_coding	6249	NA	NA
522	1	18	77586194	77931194	2.36	k2prob	rs72980087	77632194	0.0894844	ENSG00000178342	KCNG2	YES	upstream_gene_variant	MODIFIER	Transcript	ENST00000590307.1	processed_transcript	6249	NA	NA
522	2	18	77586194	77931194	2.36	k2prob	rs77622349	77628605	0.337751	ENSG00000178342	KCNG2	YES	intron_variant	MODIFIER	Transcript	ENST00000316249.3	protein_coding	6249	NA	NA
522	1	18	77586194	77931194	2.36	k2prob	rs72980085	77631679	0.0799213	ENSG00000178342	KCNG2	YES	intron_variant	MODIFIER	Transcript	ENST00000316249.3	protein_coding	6249	NA	NA
522	1	18	77586194	77931194	2.36	k2prob	rs72980085	77631679	0.0799213	ENSG00000178342	KCNG2	YES	upstream_gene_variant	MODIFIER	Transcript	ENST00000590307.1	processed_transcript	6249	NA	NA
522	2	18	77586194	77931194	2.36	k2prob	rs118027503	77687518	0.101729	ENSG00000122490	SLC66A2	YES	intron_variant,NMD_transcript_variant	MODIFIER	Transcript	ENST00000351365.3	nonsense_mediated_decay	26188	NA	NA
522	2	18	77586194	77931194	2.36	k2prob	rs118027503	77687518	0.101729	ENSG00000122490	SLC66A2	YES	intron_variant	MODIFIER	Transcript	ENST00000357575.4	protein_coding	26188	NA	NA
522	2	18	77586194	77931194	2.36	k2prob	rs118027503	77687518	0.101729	ENSG00000122490	SLC66A2	YES	intron_variant	MODIFIER	Transcript	ENST00000397778.2	protein_coding	26188	NA	NA
522	2	18	77586194	77931194	2.36	k2prob	rs118027503	77687518	0.101729	ENSG00000122490	SLC66A2	YES	intron_variant	MODIFIER	Transcript	ENST00000409073.1	protein_coding	26188	NA	NA
522	2	18	77586194	77931194	2.36	k2prob	rs118027503	77687518	0.101729	ENSG00000122490	SLC66A2	YES	intron_variant,non_coding_transcript_variant	MODIFIER	Transcript	ENST00000466449.1	retained_intron	26188	NA	NA
522	2	18	77586194	77931194	2.36	k2prob	rs118027503	77687518	0.101729	ENSG00000122490	SLC66A2	YES	intron_variant,non_coding_transcript_variant	MODIFIER	Transcript	ENST00000469369.1	processed_transcript	26188	NA	NA
522	2	18	77586194	77931194	2.36	k2prob	rs118027503	77687518	0.101729	ENSG00000122490	SLC66A2	YES	intron_variant,NMD_transcript_variant	MODIFIER	Transcript	ENST00000474967.1	nonsense_mediated_decay	26188	NA	NA
522	2	18	77586194	77931194	2.36	k2prob	rs118027503	77687518	0.101729	ENSG00000122490	SLC66A2	YES	intron_variant	MODIFIER	Transcript	ENST00000478144.1	protein_coding	26188	NA	NA
522	2	18	77586194	77931194	2.36	k2prob	rs118027503	77687518	0.101729	ENSG00000122490	SLC66A2	YES	intron_variant,non_coding_transcript_variant	MODIFIER	Transcript	ENST00000494607.1	processed_transcript	26188	NA	NA
522	2	18	77586194	77931194	2.36	k2prob	rs118027503	77687518	0.101729	ENSG00000122490	SLC66A2	YES	intron_variant,non_coding_transcript_variant	MODIFIER	Transcript	ENST00000589000.1	processed_transcript	26188	NA	NA
522	2	18	77586194	77931194	2.36	k2prob	rs118027503	77687518	0.101729	ENSG00000122490	SLC66A2	YES	intron_variant	MODIFIER	Transcript	ENST00000590381.1	protein_coding	26188	NA	NA
522	2	18	77586194	77931194	2.36	k2prob	rs118027503	77687518	0.101729	ENSG00000122490	SLC66A2	YES	intron_variant,NMD_transcript_variant	MODIFIER	Transcript	ENST00000591964.1	nonsense_mediated_decay	26188	NA	NA
522	2	18	77586194	77931194	2.36	k2prob	rs118027503	77687518	0.101729	ENSG00000122490	SLC66A2	YES	intron_variant,NMD_transcript_variant	MODIFIER	Transcript	ENST00000593030.2	nonsense_mediated_decay	26188	NA	NA
522	1	18	77586194	77931194	2.36	k2prob	rs28865701	77620911	0.0777819	ENSG00000178342	KCNG2	YES	upstream_gene_variant	MODIFIER	Transcript	ENST00000316249.3	protein_coding	6249	NA	NA
522	1	18	77586194	77931194	2.36	k2prob	rs11660941	77630600	0.0703117	ENSG00000178342	KCNG2	YES	intron_variant	MODIFIER	Transcript	ENST00000316249.3	protein_coding	6249	NA	NA
522	1	18	77586194	77931194	2.36	k2prob	rs4798922	77628953	0.0703037	ENSG00000178342	KCNG2	YES	intron_variant	MODIFIER	Transcript	ENST00000316249.3	protein_coding	6249	NA	NA
522	1	18	77586194	77931194	2.36	k2prob	rs4798923	77629373	0.070218	ENSG00000178342	KCNG2	YES	intron_variant	MODIFIER	Transcript	ENST00000316249.3	protein_coding	6249	NA	NA
522	1	18	77586194	77931194	2.36	k2prob	rs28735056	77622879	0.0685635	ENSG00000178342	KCNG2	YES	upstream_gene_variant	MODIFIER	Transcript	ENST00000316249.3	protein_coding	6249	NA	NA
522	1	18	77586194	77931194	2.36	k2prob	rs61090726	77631219	0.0629975	ENSG00000178342	KCNG2	YES	intron_variant	MODIFIER	Transcript	ENST00000316249.3	protein_coding	6249	NA	NA
522	1	18	77586194	77931194	2.36	k2prob	rs61090726	77631219	0.0629975	ENSG00000178342	KCNG2	YES	upstream_gene_variant	MODIFIER	Transcript	ENST00000590307.1	processed_transcript	6249	NA	NA
522	1	18	77586194	77931194	2.36	k2prob	rs11662248	77619009	0.0603337	ENSG00000178342	KCNG2	YES	upstream_gene_variant	MODIFIER	Transcript	ENST00000316249.3	protein_coding	6249	NA	NA
522	1	18	77586194	77931194	2.36	k2prob	rs59183289	77631198	0.0457636	ENSG00000178342	KCNG2	YES	intron_variant	MODIFIER	Transcript	ENST00000316249.3	protein_coding	6249	NA	NA
522	1	18	77586194	77931194	2.36	k2prob	rs59183289	77631198	0.0457636	ENSG00000178342	KCNG2	YES	upstream_gene_variant	MODIFIER	Transcript	ENST00000590307.1	processed_transcript	6249	NA	NA
522	1	18	77586194	77931194	2.36	k2prob	rs72980082	77630170	0.0393497	ENSG00000178342	KCNG2	YES	intron_variant	MODIFIER	Transcript	ENST00000316249.3	protein_coding	6249	NA	NA
522	1	18	77586194	77931194	2.36	k2prob	rs55858161	77653508	0.0308726	ENSG00000178342	KCNG2	YES	intron_variant	MODIFIER	Transcript	ENST00000316249.3	protein_coding	6249	NA	NA
522	1	18	77586194	77931194	2.36	k2prob	rs55858161	77653508	0.0308726	ENSG00000178342	KCNG2	YES	intron_variant,non_coding_transcript_variant	MODIFIER	Transcript	ENST00000590307.1	processed_transcript	6249	NA	NA
522	1	18	77586194	77931194	2.36	k2prob	rs56071379	77647406	0.0307241	ENSG00000178342	KCNG2	YES	intron_variant	MODIFIER	Transcript	ENST00000316249.3	protein_coding	6249	NA	NA
522	1	18	77586194	77931194	2.36	k2prob	rs56071379	77647406	0.0307241	ENSG00000178342	KCNG2	YES	intron_variant,non_coding_transcript_variant	MODIFIER	Transcript	ENST00000590307.1	processed_transcript	6249	NA	NA
522	1	18	77586194	77931194	2.36	k2prob	rs56181785	77633629	0.0281544	ENSG00000178342	KCNG2	YES	intron_variant	MODIFIER	Transcript	ENST00000316249.3	protein_coding	6249	NA	NA
522	1	18	77586194	77931194	2.36	k2prob	rs56181785	77633629	0.0281544	ENSG00000178342	KCNG2	YES	upstream_gene_variant	MODIFIER	Transcript	ENST00000590307.1	processed_transcript	6249	NA	NA
522	1	18	77586194	77931194	2.36	k2prob	rs11662267	77641902	0.0245395	ENSG00000178342	KCNG2	YES	intron_variant	MODIFIER	Transcript	ENST00000316249.3	protein_coding	6249	NA	NA
522	1	18	77586194	77931194	2.36	k2prob	rs11662267	77641902	0.0245395	ENSG00000178342	KCNG2	YES	intron_variant,non_coding_transcript_variant	MODIFIER	Transcript	ENST00000590307.1	processed_transcript	6249	NA	NA
522	1	18	77586194	77931194	2.36	k2prob	rs56328473	77636101	0.0218489	ENSG00000178342	KCNG2	YES	intron_variant	MODIFIER	Transcript	ENST00000316249.3	protein_coding	6249	NA	NA
522	1	18	77586194	77931194	2.36	k2prob	rs56328473	77636101	0.0218489	ENSG00000178342	KCNG2	YES	non_coding_transcript_exon_variant	MODIFIER	Transcript	ENST00000590307.1	processed_transcript	6249	NA	NA
008	1	7	85575263	86594263	2.48	k3prob	rs6943762	86403263	0.552759	ENSG00000198822	GRM3	YES	intron_variant	MODIFIER	Transcript	ENST00000361669.2	protein_coding	4595	NA	NA
008	1	7	85575263	86594263	2.48	k3prob	rs6943762	86403263	0.552759	ENSG00000198822	GRM3	YES	intron_variant	MODIFIER	Transcript	ENST00000394720.2	protein_coding	4595	NA	NA
008	1	7	85575263	86594263	2.48	k3prob	rs6943762	86403263	0.552759	ENSG00000198822	GRM3	YES	intron_variant	MODIFIER	Transcript	ENST00000439827.1	protein_coding	4595	NA	NA
008	1	7	85575263	86594263	2.48	k3prob	rs6943762	86403263	0.552759	ENSG00000198822	GRM3	YES	intron_variant	MODIFIER	Transcript	ENST00000454217.1	protein_coding	4595	NA	NA
008	1	7	85575263	86594263	2.48	k3prob	rs6943762	86403263	0.552759	ENSG00000198822	GRM3	YES	intron_variant	MODIFIER	Transcript	ENST00000536043.1	protein_coding	4595	NA	NA
008	1	7	85575263	86594263	2.48	k3prob	rs6943762	86403263	0.552759	ENSG00000198822	GRM3	YES	intron_variant	MODIFIER	Transcript	ENST00000546348.1	protein_coding	4595	NA	NA
008	2	7	85575263	86594263	2.48	k3prob	rs1320792	85994247	0.0230065	NA	NA	NO	intergenic_variant	MODIFIER	NA	NA	NA	NA	NA	NA
008	3	7	85575263	86594263	2.48	k3prob	rs73199419	85960120	0.0668354	NA	NA	NO	intergenic_variant	MODIFIER	NA	NA	NA	NA	NA	NA
008	1	7	85575263	86594263	2.48	k3prob	rs35274762	86412221	0.415603	ENSG00000198822	GRM3	YES	intron_variant	MODIFIER	Transcript	ENST00000361669.2	protein_coding	4595	NA	NA
008	1	7	85575263	86594263	2.48	k3prob	rs35274762	86412221	0.415603	ENSG00000198822	GRM3	YES	intron_variant	MODIFIER	Transcript	ENST00000394720.2	protein_coding	4595	NA	NA
008	1	7	85575263	86594263	2.48	k3prob	rs35274762	86412221	0.415603	ENSG00000198822	GRM3	YES	intron_variant	MODIFIER	Transcript	ENST00000439827.1	protein_coding	4595	NA	NA
008	1	7	85575263	86594263	2.48	k3prob	rs35274762	86412221	0.415603	ENSG00000198822	GRM3	YES	intron_variant	MODIFIER	Transcript	ENST00000454217.1	protein_coding	4595	NA	NA
008	1	7	85575263	86594263	2.48	k3prob	rs35274762	86412221	0.415603	ENSG00000198822	GRM3	YES	intron_variant	MODIFIER	Transcript	ENST00000536043.1	protein_coding	4595	NA	NA
008	1	7	85575263	86594263	2.48	k3prob	rs35274762	86412221	0.415603	ENSG00000198822	GRM3	YES	intron_variant	MODIFIER	Transcript	ENST00000546348.1	protein_coding	4595	NA	NA
008	2	7	85575263	86594263	2.48	k3prob	rs2373217	86002254	0.0207049	NA	NA	NO	intergenic_variant	MODIFIER	NA	NA	NA	NA	NA	NA
008	3	7	85575263	86594263	2.48	k3prob	rs73199451	85991398	0.0520643	NA	NA	NO	intergenic_variant	MODIFIER	NA	NA	NA	NA	NA	NA
008	2	7	85575263	86594263	2.48	k3prob	rs1861071	86040858	0.0203944	NA	NA	NO	intergenic_variant	MODIFIER	NA	NA	NA	NA	NA	NA
008	3	7	85575263	86594263	2.48	k3prob	rs4728632	85992547	0.0514913	NA	NA	NO	intergenic_variant	MODIFIER	NA	NA	NA	NA	NA	NA
008	2	7	85575263	86594263	2.48	k3prob	rs2536243	85953393	0.0196881	NA	NA	NO	intergenic_variant	MODIFIER	NA	NA	NA	NA	NA	NA
008	3	7	85575263	86594263	2.48	k3prob	rs62473333	85997484	0.0454544	NA	NA	NO	intergenic_variant	MODIFIER	NA	NA	NA	NA	NA	NA
008	2	7	85575263	86594263	2.48	k3prob	rs76094199	85955357	0.0196805	NA	NA	NO	intergenic_variant	MODIFIER	NA	NA	NA	NA	NA	NA
008	3	7	85575263	86594263	2.48	k3prob	rs4728634	86022295	0.0302779	NA	NA	NO	intergenic_variant	MODIFIER	NA	NA	NA	NA	NA	NA
008	2	7	85575263	86594263	2.48	k3prob	rs7801186	86024218	0.0190654	NA	NA	NO	intergenic_variant	MODIFIER	NA	NA	NA	NA	NA	NA
008	3	7	85575263	86594263	2.48	k3prob	rs62471707	86038243	0.0284934	NA	NA	NO	intergenic_variant	MODIFIER	NA	NA	NA	NA	NA	NA
008	2	7	85575263	86594263	2.48	k3prob	rs7806932	86025756	0.0190116	NA	NA	NO	intergenic_variant	MODIFIER	NA	NA	NA	NA	NA	NA
008	3	7	85575263	86594263	2.48	k3prob	rs2098292	86018119	0.0218111	NA	NA	NO	intergenic_variant	MODIFIER	NA	NA	NA	NA	NA	NA
008	2	7	85575263	86594263	2.48	k3prob	rs2708574	85957876	0.0187092	NA	NA	NO	intergenic_variant	MODIFIER	NA	NA	NA	NA	NA	NA
008	3	7	85575263	86594263	2.48	k3prob	rs11767843	85962908	0.0161454	NA	NA	NO	intergenic_variant	MODIFIER	NA	NA	NA	NA	NA	NA
008	2	7	85575263	86594263	2.48	k3prob	rs2536246	85956237	0.0186793	NA	NA	NO	intergenic_variant	MODIFIER	NA	NA	NA	NA	NA	NA
008	3	7	85575263	86594263	2.48	k3prob	rs6465059	85967778	0.0149068	NA	NA	NO	intergenic_variant	MODIFIER	NA	NA	NA	NA	NA	NA
008	2	7	85575263	86594263	2.48	k3prob	rs2192396	86020243	0.0181978	NA	NA	NO	intergenic_variant	MODIFIER	NA	NA	NA	NA	NA	NA
008	3	7	85575263	86594263	2.48	k3prob	rs35958937	85957700	0.0137013	NA	NA	NO	intergenic_variant	MODIFIER	NA	NA	NA	NA	NA	NA
008	2	7	85575263	86594263	2.48	k3prob	rs1320786	86018255	0.0181932	NA	NA	NO	intergenic_variant	MODIFIER	NA	NA	NA	NA	NA	NA
008	3	7	85575263	86594263	2.48	k3prob	rs11978015	85977972	0.0136131	NA	NA	NO	intergenic_variant	MODIFIER	NA	NA	NA	NA	NA	NA
008	2	7	85575263	86594263	2.48	k3prob	rs10215459	86036290	0.0181559	NA	NA	NO	intergenic_variant	MODIFIER	NA	NA	NA	NA	NA	NA
008	3	7	85575263	86594263	2.48	k3prob	rs7781999	85986935	0.0114873	NA	NA	NO	intergenic_variant	MODIFIER	NA	NA	NA	NA	NA	NA
008	2	7	85575263	86594263	2.48	k3prob	rs2708577	85960118	0.0178774	NA	NA	NO	intergenic_variant	MODIFIER	NA	NA	NA	NA	NA	NA
008	3	7	85575263	86594263	2.48	k3prob	rs8180789	85984039	0.0114464	NA	NA	NO	intergenic_variant	MODIFIER	NA	NA	NA	NA	NA	NA
008	2	7	85575263	86594263	2.48	k3prob	rs2708575	85959092	0.017857	NA	NA	NO	intergenic_variant	MODIFIER	NA	NA	NA	NA	NA	NA
008	3	7	85575263	86594263	2.48	k3prob	rs12533153	85981588	0.0114337	NA	NA	NO	intergenic_variant	MODIFIER	NA	NA	NA	NA	NA	NA
008	2	7	85575263	86594263	2.48	k3prob	rs1406683	86016178	0.0172767	NA	NA	NO	intergenic_variant	MODIFIER	NA	NA	NA	NA	NA	NA
008	3	7	85575263	86594263	2.48	k3prob	rs2192394	85986624	0.0114076	NA	NA	NO	intergenic_variant	MODIFIER	NA	NA	NA	NA	NA	NA
008	2	7	85575263	86594263	2.48	k3prob	rs1320781	86036437	0.0172179	NA	NA	NO	intergenic_variant	MODIFIER	NA	NA	NA	NA	NA	NA
008	3	7	85575263	86594263	2.48	k3prob	rs2192390	85986442	0.0108752	NA	NA	NO	intergenic_variant	MODIFIER	NA	NA	NA	NA	NA	NA
008	2	7	85575263	86594263	2.48	k3prob	rs1534757	86038257	0.0171942	NA	NA	NO	intergenic_variant	MODIFIER	NA	NA	NA	NA	NA	NA
008	3	7	85575263	86594263	2.48	k3prob	rs13232855	85985974	0.0108744	NA	NA	NO	intergenic_variant	MODIFIER	NA	NA	NA	NA	NA	NA
008	2	7	85575263	86594263	2.48	k3prob	rs2708573	85950620	0.0167293	NA	NA	NO	intergenic_variant	MODIFIER	NA	NA	NA	NA	NA	NA
008	3	7	85575263	86594263	2.48	k3prob	rs10239212	85989823	0.010789	NA	NA	NO	intergenic_variant	MODIFIER	NA	NA	NA	NA	NA	NA
008	2	7	85575263	86594263	2.48	k3prob	rs10231286	85967146	0.0165936	NA	NA	NO	intergenic_variant	MODIFIER	NA	NA	NA	NA	NA	NA
008	3	7	85575263	86594263	2.48	k3prob	rs1980399	85995030	0.0107512	NA	NA	NO	intergenic_variant	MODIFIER	NA	NA	NA	NA	NA	NA
008	2	7	85575263	86594263	2.48	k3prob	rs6465063	86010810	0.0165349	NA	NA	NO	intergenic_variant	MODIFIER	NA	NA	NA	NA	NA	NA
008	3	7	85575263	86594263	2.48	k3prob	rs10266595	85993721	0.0107329	NA	NA	NO	intergenic_variant	MODIFIER	NA	NA	NA	NA	NA	NA
008	2	7	85575263	86594263	2.48	k3prob	rs1406680	86012338	0.0165299	NA	NA	NO	intergenic_variant	MODIFIER	NA	NA	NA	NA	NA	NA
008	3	7	85575263	86594263	2.48	k3prob	rs4236502	85994103	0.0100712	NA	NA	NO	intergenic_variant	MODIFIER	NA	NA	NA	NA	NA	NA
008	2	7	85575263	86594263	2.48	k3prob	rs2373215	86002020	0.0165095	NA	NA	NO	intergenic_variant	MODIFIER	NA	NA	NA	NA	NA	NA
008	3	7	85575263	86594263	2.48	k3prob	rs28869926	85990947	0.00923028	NA	NA	NO	intergenic_variant	MODIFIER	NA	NA	NA	NA	NA	NA
008	2	7	85575263	86594263	2.48	k3prob	rs1320784	86014982	0.0165071	NA	NA	NO	intergenic_variant	MODIFIER	NA	NA	NA	NA	NA	NA
008	3	7	85575263	86594263	2.48	k3prob	rs4728633	85999227	0.00899955	NA	NA	NO	intergenic_variant	MODIFIER	NA	NA	NA	NA	NA	NA
008	2	7	85575263	86594263	2.48	k3prob	rs6465062	86008433	0.0164795	NA	NA	NO	intergenic_variant	MODIFIER	NA	NA	NA	NA	NA	NA
008	3	7	85575263	86594263	2.48	k3prob	rs6948295	86007852	0.00887643	NA	NA	NO	intergenic_variant	MODIFIER	NA	NA	NA	NA	NA	NA
008	2	7	85575263	86594263	2.48	k3prob	rs1320772	86045196	0.0163318	NA	NA	NO	intergenic_variant	MODIFIER	NA	NA	NA	NA	NA	NA
008	3	7	85575263	86594263	2.48	k3prob	rs6465061	86008178	0.00887173	NA	NA	NO	intergenic_variant	MODIFIER	NA	NA	NA	NA	NA	NA
008	2	7	85575263	86594263	2.48	k3prob	rs1554889	86044499	0.0163294	NA	NA	NO	intergenic_variant	MODIFIER	NA	NA	NA	NA	NA	NA
008	3	7	85575263	86594263	2.48	k3prob	rs10239007	86069781	0.00876498	NA	NA	NO	intergenic_variant	MODIFIER	NA	NA	NA	NA	NA	NA
008	2	7	85575263	86594263	2.48	k3prob	rs13234978	85962008	0.0161159	NA	NA	NO	intergenic_variant	MODIFIER	NA	NA	NA	NA	NA	NA
008	3	7	85575263	86594263	2.48	k3prob	rs7789479	85997165	0.00856153	NA	NA	NO	intergenic_variant	MODIFIER	NA	NA	NA	NA	NA	NA
008	2	7	85575263	86594263	2.48	k3prob	rs2536245	85954379	0.0159127	NA	NA	NO	intergenic_variant	MODIFIER	NA	NA	NA	NA	NA	NA
008	3	7	85575263	86594263	2.48	k3prob	rs6963316	86032415	0.00825389	NA	NA	NO	intergenic_variant	MODIFIER	NA	NA	NA	NA	NA	NA
008	2	7	85575263	86594263	2.48	k3prob	rs10240297	85969536	0.0156762	NA	NA	NO	intergenic_variant	MODIFIER	NA	NA	NA	NA	NA	NA
008	3	7	85575263	86594263	2.48	k3prob	rs10235241	86019034	0.00825054	NA	NA	NO	intergenic_variant	MODIFIER	NA	NA	NA	NA	NA	NA
008	2	7	85575263	86594263	2.48	k3prob	rs7789279	86013253	0.0156731	NA	NA	NO	intergenic_variant	MODIFIER	NA	NA	NA	NA	NA	NA
008	3	7	85575263	86594263	2.48	k3prob	rs6967768	86032891	0.0078851	NA	NA	NO	intergenic_variant	MODIFIER	NA	NA	NA	NA	NA	NA
008	2	7	85575263	86594263	2.48	k3prob	rs1554888	86003885	0.0156687	NA	NA	NO	intergenic_variant	MODIFIER	NA	NA	NA	NA	NA	NA
008	3	7	85575263	86594263	2.48	k3prob	rs10256688	86033694	0.00783673	NA	NA	NO	intergenic_variant	MODIFIER	NA	NA	NA	NA	NA	NA
008	2	7	85575263	86594263	2.48	k3prob	rs7795160	85998498	0.0155739	NA	NA	NO	intergenic_variant	MODIFIER	NA	NA	NA	NA	NA	NA
008	3	7	85575263	86594263	2.48	k3prob	rs7791099	86031258	0.00783311	NA	NA	NO	intergenic_variant	MODIFIER	NA	NA	NA	NA	NA	NA
008	2	7	85575263	86594263	2.48	k3prob	rs2037881	85995835	0.0155531	NA	NA	NO	intergenic_variant	MODIFIER	NA	NA	NA	NA	NA	NA
008	3	7	85575263	86594263	2.48	k3prob	rs1320773	86045366	0.00748303	NA	NA	NO	intergenic_variant	MODIFIER	NA	NA	NA	NA	NA	NA
008	2	7	85575263	86594263	2.48	k3prob	rs1881810	86041699	0.0154899	NA	NA	NO	intergenic_variant	MODIFIER	NA	NA	NA	NA	NA	NA
008	3	7	85575263	86594263	2.48	k3prob	rs7810452	86034853	0.00744125	NA	NA	NO	intergenic_variant	MODIFIER	NA	NA	NA	NA	NA	NA
008	2	7	85575263	86594263	2.48	k3prob	rs1861070	86040815	0.0154867	NA	NA	NO	intergenic_variant	MODIFIER	NA	NA	NA	NA	NA	NA
008	3	7	85575263	86594263	2.48	k3prob	rs12704254	86033041	0.00743662	NA	NA	NO	intergenic_variant	MODIFIER	NA	NA	NA	NA	NA	NA
008	2	7	85575263	86594263	2.48	k3prob	rs1320774	86045475	0.0154854	NA	NA	NO	intergenic_variant	MODIFIER	NA	NA	NA	NA	NA	NA
008	3	7	85575263	86594263	2.48	k3prob	rs12704253	86033000	0.00743631	NA	NA	NO	intergenic_variant	MODIFIER	NA	NA	NA	NA	NA	NA
008	2	7	85575263	86594263	2.48	k3prob	rs77288671	85998245	0.0154758	NA	NA	NO	intergenic_variant	MODIFIER	NA	NA	NA	NA	NA	NA
008	3	7	85575263	86594263	2.48	k3prob	rs11764560	86070097	0.00721939	NA	NA	NO	intergenic_variant	MODIFIER	NA	NA	NA	NA	NA	NA
008	2	7	85575263	86594263	2.48	k3prob	rs12673599	85964034	0.0153417	NA	NA	NO	intergenic_variant	MODIFIER	NA	NA	NA	NA	NA	NA
008	3	7	85575263	86594263	2.48	k3prob	rs2037878	86069022	0.00720337	NA	NA	NO	intergenic_variant	MODIFIER	NA	NA	NA	NA	NA	NA
008	2	7	85575263	86594263	2.48	k3prob	rs56000714	85964252	0.015295	NA	NA	NO	intergenic_variant	MODIFIER	NA	NA	NA	NA	NA	NA
008	3	7	85575263	86594263	2.48	k3prob	rs7801093	86047014	0.0070967	NA	NA	NO	intergenic_variant	MODIFIER	NA	NA	NA	NA	NA	NA
008	2	7	85575263	86594263	2.48	k3prob	rs1919890	86001398	0.0141357	NA	NA	NO	intergenic_variant	MODIFIER	NA	NA	NA	NA	NA	NA
008	3	7	85575263	86594263	2.48	k3prob	rs11773166	86040733	0.00680002	NA	NA	NO	intergenic_variant	MODIFIER	NA	NA	NA	NA	NA	NA
008	2	7	85575263	86594263	2.48	k3prob	rs6978758	86065086	0.0141221	NA	NA	NO	intergenic_variant	MODIFIER	NA	NA	NA	NA	NA	NA
008	3	7	85575263	86594263	2.48	k3prob	rs1406688	86071399	0.00671376	NA	NA	NO	intergenic_variant	MODIFIER	NA	NA	NA	NA	NA	NA
008	2	7	85575263	86594263	2.48	k3prob	rs1320775	86045755	0.0140609	NA	NA	NO	intergenic_variant	MODIFIER	NA	NA	NA	NA	NA	NA
008	3	7	85575263	86594263	2.48	k3prob	rs2373216	86002208	0.0062391	NA	NA	NO	intergenic_variant	MODIFIER	NA	NA	NA	NA	NA	NA
008	2	7	85575263	86594263	2.48	k3prob	rs1919887	86061998	0.0136149	NA	NA	NO	intergenic_variant	MODIFIER	NA	NA	NA	NA	NA	NA
008	3	7	85575263	86594263	2.48	k3prob	rs34326595	86057673	0.00622504	NA	NA	NO	intergenic_variant	MODIFIER	NA	NA	NA	NA	NA	NA
008	2	7	85575263	86594263	2.48	k3prob	rs2215822	85991346	0.0131113	NA	NA	NO	intergenic_variant	MODIFIER	NA	NA	NA	NA	NA	NA
008	3	7	85575263	86594263	2.48	k3prob	rs62471665	86004735	0.00621857	NA	NA	NO	intergenic_variant	MODIFIER	NA	NA	NA	NA	NA	NA
008	2	7	85575263	86594263	2.48	k3prob	rs9640570	85976944	0.0126161	NA	NA	NO	intergenic_variant	MODIFIER	NA	NA	NA	NA	NA	NA
008	3	7	85575263	86594263	2.48	k3prob	rs7799934	86008458	0.00616944	NA	NA	NO	intergenic_variant	MODIFIER	NA	NA	NA	NA	NA	NA
008	2	7	85575263	86594263	2.48	k3prob	rs4440556	85976438	0.012609	NA	NA	NO	intergenic_variant	MODIFIER	NA	NA	NA	NA	NA	NA
008	3	7	85575263	86594263	2.48	k3prob	rs145251220	86008889	0.00616318	NA	NA	NO	intergenic_variant	MODIFIER	NA	NA	NA	NA	NA	NA
008	2	7	85575263	86594263	2.48	k3prob	rs2373207	85976321	0.0125854	NA	NA	NO	intergenic_variant	MODIFIER	NA	NA	NA	NA	NA	NA
008	3	7	85575263	86594263	2.48	k3prob	rs9655942	86012581	0.00613342	NA	NA	NO	intergenic_variant	MODIFIER	NA	NA	NA	NA	NA	NA
008	2	7	85575263	86594263	2.48	k3prob	rs6962401	85975763	0.0125745	NA	NA	NO	intergenic_variant	MODIFIER	NA	NA	NA	NA	NA	NA
008	3	7	85575263	86594263	2.48	k3prob	rs2888520	86021354	0.00606124	NA	NA	NO	intergenic_variant	MODIFIER	NA	NA	NA	NA	NA	NA
008	2	7	85575263	86594263	2.48	k3prob	rs10271706	86070029	0.0121885	NA	NA	NO	intergenic_variant	MODIFIER	NA	NA	NA	NA	NA	NA
008	3	7	85575263	86594263	2.48	k3prob	rs2373218	86021267	0.00605907	NA	NA	NO	intergenic_variant	MODIFIER	NA	NA	NA	NA	NA	NA
008	2	7	85575263	86594263	2.48	k3prob	rs6971496	85978823	0.0120346	NA	NA	NO	intergenic_variant	MODIFIER	NA	NA	NA	NA	NA	NA
008	3	7	85575263	86594263	2.48	k3prob	rs6465066	86019978	0.00605893	NA	NA	NO	intergenic_variant	MODIFIER	NA	NA	NA	NA	NA	NA
008	2	7	85575263	86594263	2.48	k3prob	rs2373208	85977056	0.0119697	NA	NA	NO	intergenic_variant	MODIFIER	NA	NA	NA	NA	NA	NA
008	3	7	85575263	86594263	2.48	k3prob	rs4728635	86022343	0.00603123	NA	NA	NO	intergenic_variant	MODIFIER	NA	NA	NA	NA	NA	NA
008	2	7	85575263	86594263	2.48	k3prob	rs12540580	85975566	0.0119611	NA	NA	NO	intergenic_variant	MODIFIER	NA	NA	NA	NA	NA	NA
008	3	7	85575263	86594263	2.48	k3prob	rs10230925	86027044	0.00576017	NA	NA	NO	intergenic_variant	MODIFIER	NA	NA	NA	NA	NA	NA
008	2	7	85575263	86594263	2.48	k3prob	rs2373213	85990327	0.0117867	NA	NA	NO	intergenic_variant	MODIFIER	NA	NA	NA	NA	NA	NA
008	3	7	85575263	86594263	2.48	k3prob	rs10245158	86025252	0.00575778	NA	NA	NO	intergenic_variant	MODIFIER	NA	NA	NA	NA	NA	NA
008	2	7	85575263	86594263	2.48	k3prob	rs6465070	86070764	0.0117824	NA	NA	NO	intergenic_variant	MODIFIER	NA	NA	NA	NA	NA	NA
008	3	7	85575263	86594263	2.48	k3prob	rs7783883	86042130	0.00522714	NA	NA	NO	intergenic_variant	MODIFIER	NA	NA	NA	NA	NA	NA
008	2	7	85575263	86594263	2.48	k3prob	rs2037877	86066709	0.0117443	NA	NA	NO	intergenic_variant	MODIFIER	NA	NA	NA	NA	NA	NA
008	3	7	85575263	86594263	2.48	k3prob	rs7778609	85953268	0.00418686	NA	NA	NO	intergenic_variant	MODIFIER	NA	NA	NA	NA	NA	NA
008	2	7	85575263	86594263	2.48	k3prob	rs10263406	85980279	0.0117442	NA	NA	NO	intergenic_variant	MODIFIER	NA	NA	NA	NA	NA	NA
008	3	7	85575263	86594263	2.48	k3prob	rs4577889	85968518	0.00405002	NA	NA	NO	intergenic_variant	MODIFIER	NA	NA	NA	NA	NA	NA
008	2	7	85575263	86594263	2.48	k3prob	rs1406687	86069512	0.0116081	NA	NA	NO	intergenic_variant	MODIFIER	NA	NA	NA	NA	NA	NA
008	3	7	85575263	86594263	2.48	k3prob	rs10265550	85964990	0.00404208	NA	NA	NO	intergenic_variant	MODIFIER	NA	NA	NA	NA	NA	NA
008	2	7	85575263	86594263	2.48	k3prob	rs7458833	85991882	0.0115316	NA	NA	NO	intergenic_variant	MODIFIER	NA	NA	NA	NA	NA	NA
008	3	7	85575263	86594263	2.48	k3prob	rs6949408	85953997	0.0039852	NA	NA	NO	intergenic_variant	MODIFIER	NA	NA	NA	NA	NA	NA
008	2	7	85575263	86594263	2.48	k3prob	rs6465069	86070587	0.0106908	NA	NA	NO	intergenic_variant	MODIFIER	NA	NA	NA	NA	NA	NA
008	3	7	85575263	86594263	2.48	k3prob	rs76961734	86093843	0.00330465	NA	NA	NO	intergenic_variant	MODIFIER	NA	NA	NA	NA	NA	NA
008	2	7	85575263	86594263	2.48	k3prob	rs9886055	85986046	0.0104435	NA	NA	NO	intergenic_variant	MODIFIER	NA	NA	NA	NA	NA	NA
008	3	7	85575263	86594263	2.48	k3prob	rs138754789	85979064	0.00321368	NA	NA	NO	intergenic_variant	MODIFIER	NA	NA	NA	NA	NA	NA
008	2	7	85575263	86594263	2.48	k3prob	rs1881818	86072448	0.0100553	NA	NA	NO	intergenic_variant	MODIFIER	NA	NA	NA	NA	NA	NA
008	3	7	85575263	86594263	2.48	k3prob	rs9969120	85990367	0.00318565	NA	NA	NO	intergenic_variant	MODIFIER	NA	NA	NA	NA	NA	NA
008	2	7	85575263	86594263	2.48	k3prob	rs2192395	85986626	0.00998636	NA	NA	NO	intergenic_variant	MODIFIER	NA	NA	NA	NA	NA	NA
008	3	7	85575263	86594263	2.48	k3prob	rs6949132	85781602	0.00309184	NA	NA	NO	intergenic_variant	MODIFIER	NA	NA	NA	NA	NA	NA
008	3	7	85575263	86594263	2.48	k3prob	rs147491739	85746274	0.00242313	NA	NA	NO	intergenic_variant	MODIFIER	NA	NA	NA	NA	NA	NA
008	3	7	85575263	86594263	2.48	k3prob	rs7799754	86073150	0.00240217	NA	NA	NO	intergenic_variant	MODIFIER	NA	NA	NA	NA	NA	NA
008	3	7	85575263	86594263	2.48	k3prob	rs75929907	85613147	0.00225782	NA	NA	NO	intergenic_variant	MODIFIER	NA	NA	NA	NA	NA	NA
008	3	7	85575263	86594263	2.48	k3prob	rs1406689	86071562	0.00221323	NA	NA	NO	intergenic_variant	MODIFIER	NA	NA	NA	NA	NA	NA
008	3	7	85575263	86594263	2.48	k3prob	rs1861069	86017391	0.00215431	NA	NA	NO	intergenic_variant	MODIFIER	NA	NA	NA	NA	NA	NA
008	3	7	85575263	86594263	2.48	k3prob	rs10278387	86018807	0.00214474	NA	NA	NO	intergenic_variant	MODIFIER	NA	NA	NA	NA	NA	NA
008	3	7	85575263	86594263	2.48	k3prob	rs1554887	86039576	0.00203591	NA	NA	NO	intergenic_variant	MODIFIER	NA	NA	NA	NA	NA	NA
008	3	7	85575263	86594263	2.48	k3prob	rs2037876	86066602	0.00203431	NA	NA	NO	intergenic_variant	MODIFIER	NA	NA	NA	NA	NA	NA
008	3	7	85575263	86594263	2.48	k3prob	rs7797414	86040994	0.00203412	NA	NA	NO	intergenic_variant	MODIFIER	NA	NA	NA	NA	NA	NA
008	3	7	85575263	86594263	2.48	k3prob	rs10215849	86035963	0.00194046	NA	NA	NO	intergenic_variant	MODIFIER	NA	NA	NA	NA	NA	NA
008	3	7	85575263	86594263	2.48	k3prob	rs4236503	86066182	0.00193952	NA	NA	NO	intergenic_variant	MODIFIER	NA	NA	NA	NA	NA	NA
008	3	7	85575263	86594263	2.48	k3prob	rs7777923	86037533	0.00193862	NA	NA	NO	intergenic_variant	MODIFIER	NA	NA	NA	NA	NA	NA
008	3	7	85575263	86594263	2.48	k3prob	rs1527765	86335951	0.0019151	ENSG00000198822	GRM3	YES	intron_variant	MODIFIER	Transcript	ENST00000361669.2	protein_coding	4595	NA	NA
008	3	7	85575263	86594263	2.48	k3prob	rs1527765	86335951	0.0019151	ENSG00000198822	GRM3	YES	intron_variant	MODIFIER	Transcript	ENST00000394720.2	protein_coding	4595	NA	NA
008	3	7	85575263	86594263	2.48	k3prob	rs1527765	86335951	0.0019151	ENSG00000198822	GRM3	YES	intron_variant	MODIFIER	Transcript	ENST00000421579.1	protein_coding	4595	NA	NA
008	3	7	85575263	86594263	2.48	k3prob	rs1527765	86335951	0.0019151	ENSG00000198822	GRM3	YES	intron_variant	MODIFIER	Transcript	ENST00000439827.1	protein_coding	4595	NA	NA
008	3	7	85575263	86594263	2.48	k3prob	rs1527765	86335951	0.0019151	ENSG00000198822	GRM3	YES	upstream_gene_variant	MODIFIER	Transcript	ENST00000441140.1	protein_coding	4595	NA	NA
008	3	7	85575263	86594263	2.48	k3prob	rs1527765	86335951	0.0019151	ENSG00000198822	GRM3	YES	intron_variant	MODIFIER	Transcript	ENST00000454217.1	protein_coding	4595	NA	NA
008	3	7	85575263	86594263	2.48	k3prob	rs1527765	86335951	0.0019151	ENSG00000198822	GRM3	YES	intron_variant	MODIFIER	Transcript	ENST00000536043.1	protein_coding	4595	NA	NA
008	3	7	85575263	86594263	2.48	k3prob	rs1527765	86335951	0.0019151	ENSG00000198822	GRM3	YES	intron_variant	MODIFIER	Transcript	ENST00000546348.1	protein_coding	4595	NA	NA
008	3	7	85575263	86594263	2.48	k3prob	rs6977312	85952083	0.00188269	NA	NA	NO	intergenic_variant	MODIFIER	NA	NA	NA	NA	NA	NA
008	3	7	85575263	86594263	2.48	k3prob	rs75894429	85606884	0.00186572	NA	NA	NO	intergenic_variant	MODIFIER	NA	NA	NA	NA	NA	NA
008	3	7	85575263	86594263	2.48	k3prob	rs10257829	86070033	0.00180193	NA	NA	NO	intergenic_variant	MODIFIER	NA	NA	NA	NA	NA	NA
008	3	7	85575263	86594263	2.48	k3prob	rs17607448	86335589	0.00177035	ENSG00000198822	GRM3	YES	intron_variant	MODIFIER	Transcript	ENST00000361669.2	protein_coding	4595	NA	NA
008	3	7	85575263	86594263	2.48	k3prob	rs17607448	86335589	0.00177035	ENSG00000198822	GRM3	YES	intron_variant	MODIFIER	Transcript	ENST00000394720.2	protein_coding	4595	NA	NA
008	3	7	85575263	86594263	2.48	k3prob	rs17607448	86335589	0.00177035	ENSG00000198822	GRM3	YES	intron_variant	MODIFIER	Transcript	ENST00000421579.1	protein_coding	4595	NA	NA
008	3	7	85575263	86594263	2.48	k3prob	rs17607448	86335589	0.00177035	ENSG00000198822	GRM3	YES	intron_variant	MODIFIER	Transcript	ENST00000439827.1	protein_coding	4595	NA	NA
008	3	7	85575263	86594263	2.48	k3prob	rs17607448	86335589	0.00177035	ENSG00000198822	GRM3	YES	upstream_gene_variant	MODIFIER	Transcript	ENST00000441140.1	protein_coding	4595	NA	NA
008	3	7	85575263	86594263	2.48	k3prob	rs17607448	86335589	0.00177035	ENSG00000198822	GRM3	YES	intron_variant	MODIFIER	Transcript	ENST00000454217.1	protein_coding	4595	NA	NA
008	3	7	85575263	86594263	2.48	k3prob	rs17607448	86335589	0.00177035	ENSG00000198822	GRM3	YES	intron_variant	MODIFIER	Transcript	ENST00000536043.1	protein_coding	4595	NA	NA
008	3	7	85575263	86594263	2.48	k3prob	rs17607448	86335589	0.00177035	ENSG00000198822	GRM3	YES	intron_variant	MODIFIER	Transcript	ENST00000546348.1	protein_coding	4595	NA	NA
008	3	7	85575263	86594263	2.48	k3prob	rs13230895	86065090	0.00176203	NA	NA	NO	intergenic_variant	MODIFIER	NA	NA	NA	NA	NA	NA
008	3	7	85575263	86594263	2.48	k3prob	rs6961270	86065287	0.00176203	NA	NA	NO	intergenic_variant	MODIFIER	NA	NA	NA	NA	NA	NA
008	3	7	85575263	86594263	2.48	k3prob	rs78075280	86328008	0.00170379	ENSG00000198822	GRM3	YES	intron_variant	MODIFIER	Transcript	ENST00000361669.2	protein_coding	4595	NA	NA
008	3	7	85575263	86594263	2.48	k3prob	rs78075280	86328008	0.00170379	ENSG00000198822	GRM3	YES	intron_variant	MODIFIER	Transcript	ENST00000394720.2	protein_coding	4595	NA	NA
008	3	7	85575263	86594263	2.48	k3prob	rs78075280	86328008	0.00170379	ENSG00000198822	GRM3	YES	intron_variant	MODIFIER	Transcript	ENST00000421579.1	protein_coding	4595	NA	NA
008	3	7	85575263	86594263	2.48	k3prob	rs78075280	86328008	0.00170379	ENSG00000198822	GRM3	YES	intron_variant	MODIFIER	Transcript	ENST00000439827.1	protein_coding	4595	NA	NA
008	3	7	85575263	86594263	2.48	k3prob	rs78075280	86328008	0.00170379	ENSG00000198822	GRM3	YES	intron_variant	MODIFIER	Transcript	ENST00000454217.1	protein_coding	4595	NA	NA
008	3	7	85575263	86594263	2.48	k3prob	rs78075280	86328008	0.00170379	ENSG00000198822	GRM3	YES	intron_variant	MODIFIER	Transcript	ENST00000536043.1	protein_coding	4595	NA	NA
008	3	7	85575263	86594263	2.48	k3prob	rs78075280	86328008	0.00170379	ENSG00000198822	GRM3	YES	intron_variant	MODIFIER	Transcript	ENST00000546348.1	protein_coding	4595	NA	NA
008	3	7	85575263	86594263	2.48	k3prob	rs10243581	85955962	0.00166913	NA	NA	NO	intergenic_variant	MODIFIER	NA	NA	NA	NA	NA	NA
008	3	7	85575263	86594263	2.48	k3prob	rs10232442	85957336	0.00166733	NA	NA	NO	intergenic_variant	MODIFIER	NA	NA	NA	NA	NA	NA
008	3	7	85575263	86594263	2.48	k3prob	rs17675638	86333661	0.0016406	ENSG00000198822	GRM3	YES	intron_variant	MODIFIER	Transcript	ENST00000361669.2	protein_coding	4595	NA	NA
008	3	7	85575263	86594263	2.48	k3prob	rs17675638	86333661	0.0016406	ENSG00000198822	GRM3	YES	intron_variant	MODIFIER	Transcript	ENST00000394720.2	protein_coding	4595	NA	NA
008	3	7	85575263	86594263	2.48	k3prob	rs17675638	86333661	0.0016406	ENSG00000198822	GRM3	YES	intron_variant	MODIFIER	Transcript	ENST00000421579.1	protein_coding	4595	NA	NA
008	3	7	85575263	86594263	2.48	k3prob	rs17675638	86333661	0.0016406	ENSG00000198822	GRM3	YES	intron_variant	MODIFIER	Transcript	ENST00000439827.1	protein_coding	4595	NA	NA
008	3	7	85575263	86594263	2.48	k3prob	rs17675638	86333661	0.0016406	ENSG00000198822	GRM3	YES	intron_variant	MODIFIER	Transcript	ENST00000454217.1	protein_coding	4595	NA	NA
008	3	7	85575263	86594263	2.48	k3prob	rs17675638	86333661	0.0016406	ENSG00000198822	GRM3	YES	intron_variant	MODIFIER	Transcript	ENST00000536043.1	protein_coding	4595	NA	NA
008	3	7	85575263	86594263	2.48	k3prob	rs17675638	86333661	0.0016406	ENSG00000198822	GRM3	YES	intron_variant	MODIFIER	Transcript	ENST00000546348.1	protein_coding	4595	NA	NA
008	3	7	85575263	86594263	2.48	k3prob	rs10265308	85957848	0.00160947	NA	NA	NO	intergenic_variant	MODIFIER	NA	NA	NA	NA	NA	NA
008	3	7	85575263	86594263	2.48	k3prob	rs11971934	85956432	0.00160834	NA	NA	NO	intergenic_variant	MODIFIER	NA	NA	NA	NA	NA	NA
008	3	7	85575263	86594263	2.48	k3prob	rs10241008	85959422	0.00160822	NA	NA	NO	intergenic_variant	MODIFIER	NA	NA	NA	NA	NA	NA
008	3	7	85575263	86594263	2.48	k3prob	rs4727122	85960008	0.00160785	NA	NA	NO	intergenic_variant	MODIFIER	NA	NA	NA	NA	NA	NA
008	3	7	85575263	86594263	2.48	k3prob	rs3953455	86021465	0.00160681	NA	NA	NO	intergenic_variant	MODIFIER	NA	NA	NA	NA	NA	NA
008	3	7	85575263	86594263	2.48	k3prob	rs2189815	86332468	0.00156095	ENSG00000198822	GRM3	YES	intron_variant	MODIFIER	Transcript	ENST00000361669.2	protein_coding	4595	NA	NA
008	3	7	85575263	86594263	2.48	k3prob	rs2189815	86332468	0.00156095	ENSG00000198822	GRM3	YES	intron_variant	MODIFIER	Transcript	ENST00000394720.2	protein_coding	4595	NA	NA
008	3	7	85575263	86594263	2.48	k3prob	rs2189815	86332468	0.00156095	ENSG00000198822	GRM3	YES	intron_variant	MODIFIER	Transcript	ENST00000421579.1	protein_coding	4595	NA	NA
008	3	7	85575263	86594263	2.48	k3prob	rs2189815	86332468	0.00156095	ENSG00000198822	GRM3	YES	intron_variant	MODIFIER	Transcript	ENST00000439827.1	protein_coding	4595	NA	NA
008	3	7	85575263	86594263	2.48	k3prob	rs2189815	86332468	0.00156095	ENSG00000198822	GRM3	YES	intron_variant	MODIFIER	Transcript	ENST00000454217.1	protein_coding	4595	NA	NA
008	3	7	85575263	86594263	2.48	k3prob	rs2189815	86332468	0.00156095	ENSG00000198822	GRM3	YES	intron_variant	MODIFIER	Transcript	ENST00000536043.1	protein_coding	4595	NA	NA
008	3	7	85575263	86594263	2.48	k3prob	rs2189815	86332468	0.00156095	ENSG00000198822	GRM3	YES	intron_variant	MODIFIER	Transcript	ENST00000546348.1	protein_coding	4595	NA	NA
008	3	7	85575263	86594263	2.48	k3prob	rs4470941	86010807	0.00156	NA	NA	NO	intergenic_variant	MODIFIER	NA	NA	NA	NA	NA	NA
008	3	7	85575263	86594263	2.48	k3prob	rs12670917	85963604	0.00154379	NA	NA	NO	intergenic_variant	MODIFIER	NA	NA	NA	NA	NA	NA
008	3	7	85575263	86594263	2.48	k3prob	rs7783556	86042162	0.00152895	NA	NA	NO	intergenic_variant	MODIFIER	NA	NA	NA	NA	NA	NA
008	3	7	85575263	86594263	2.48	k3prob	rs6961850	86044730	0.00152766	NA	NA	NO	intergenic_variant	MODIFIER	NA	NA	NA	NA	NA	NA
008	3	7	85575263	86594263	2.48	k3prob	rs111474016	86208757	0.00151245	NA	NA	NO	intergenic_variant	MODIFIER	NA	NA	NA	NA	NA	NA
008	3	7	85575263	86594263	2.48	k3prob	rs1507587	86194300	0.00150142	NA	NA	NO	intergenic_variant	MODIFIER	NA	NA	NA	NA	NA	NA
008	3	7	85575263	86594263	2.48	k3prob	rs1507590	86205299	0.00149727	NA	NA	NO	intergenic_variant	MODIFIER	NA	NA	NA	NA	NA	NA
008	3	7	85575263	86594263	2.48	k3prob	rs79682016	86229128	0.00148009	NA	NA	NO	intergenic_variant	MODIFIER	NA	NA	NA	NA	NA	NA
008	3	7	85575263	86594263	2.48	k3prob	rs56244296	86199643	0.00147353	NA	NA	NO	intergenic_variant	MODIFIER	NA	NA	NA	NA	NA	NA
008	3	7	85575263	86594263	2.48	k3prob	rs6965658	86044793	0.00145774	NA	NA	NO	intergenic_variant	MODIFIER	NA	NA	NA	NA	NA	NA
008	3	7	85575263	86594263	2.48	k3prob	rs6465067	86044936	0.00145765	NA	NA	NO	intergenic_variant	MODIFIER	NA	NA	NA	NA	NA	NA
008	3	7	85575263	86594263	2.48	k3prob	rs1828043	86196585	0.00145017	NA	NA	NO	intergenic_variant	MODIFIER	NA	NA	NA	NA	NA	NA
008	3	7	85575263	86594263	2.48	k3prob	rs73394550	86197610	0.0014467	NA	NA	NO	intergenic_variant	MODIFIER	NA	NA	NA	NA	NA	NA
008	3	7	85575263	86594263	2.48	k3prob	rs7808130	86198105	0.00144469	NA	NA	NO	intergenic_variant	MODIFIER	NA	NA	NA	NA	NA	NA
008	3	7	85575263	86594263	2.48	k3prob	rs2102384	86229602	0.00144401	NA	NA	NO	intergenic_variant	MODIFIER	NA	NA	NA	NA	NA	NA
008	3	7	85575263	86594263	2.48	k3prob	rs28408708	85979004	0.00139495	NA	NA	NO	intergenic_variant	MODIFIER	NA	NA	NA	NA	NA	NA
008	3	7	85575263	86594263	2.48	k3prob	rs1320778	86048753	0.00139035	NA	NA	NO	intergenic_variant	MODIFIER	NA	NA	NA	NA	NA	NA
008	3	7	85575263	86594263	2.48	k3prob	rs1320776	86047481	0.00138866	NA	NA	NO	intergenic_variant	MODIFIER	NA	NA	NA	NA	NA	NA
008	3	7	85575263	86594263	2.48	k3prob	rs12532658	85975719	0.00138414	NA	NA	NO	intergenic_variant	MODIFIER	NA	NA	NA	NA	NA	NA
008	3	7	85575263	86594263	2.48	k3prob	rs10251277	85822738	0.00135732	NA	NA	NO	intergenic_variant	MODIFIER	NA	NA	NA	NA	NA	NA
008	3	7	85575263	86594263	2.48	k3prob	rs75484357	86261727	0.00135088	NA	NA	NO	intergenic_variant	MODIFIER	NA	NA	NA	NA	NA	NA
008	3	7	85575263	86594263	2.48	k3prob	rs9886249	85995033	0.00135088	NA	NA	NO	intergenic_variant	MODIFIER	NA	NA	NA	NA	NA	NA
008	3	7	85575263	86594263	2.48	k3prob	rs2373209	85977527	0.00133062	NA	NA	NO	intergenic_variant	MODIFIER	NA	NA	NA	NA	NA	NA
008	3	7	85575263	86594263	2.48	k3prob	rs146910099	86200578	0.00133037	NA	NA	NO	intergenic_variant	MODIFIER	NA	NA	NA	NA	NA	NA
008	3	7	85575263	86594263	2.48	k3prob	rs73394559	86207250	0.00132878	NA	NA	NO	intergenic_variant	MODIFIER	NA	NA	NA	NA	NA	NA
008	3	7	85575263	86594263	2.48	k3prob	rs76620544	86248820	0.00132505	NA	NA	NO	intergenic_variant	MODIFIER	NA	NA	NA	NA	NA	NA
008	3	7	85575263	86594263	2.48	k3prob	rs77395713	86243793	0.00131308	NA	NA	NO	intergenic_variant	MODIFIER	NA	NA	NA	NA	NA	NA
008	3	7	85575263	86594263	2.48	k3prob	rs10223926	85814138	0.00129443	NA	NA	NO	intergenic_variant	MODIFIER	NA	NA	NA	NA	NA	NA
008	3	7	85575263	86594263	2.48	k3prob	rs1828044	86249224	0.00129215	NA	NA	NO	intergenic_variant	MODIFIER	NA	NA	NA	NA	NA	NA
008	3	7	85575263	86594263	2.48	k3prob	rs112653143	86224048	0.00127273	NA	NA	NO	intergenic_variant	MODIFIER	NA	NA	NA	NA	NA	NA
008	3	7	85575263	86594263	2.48	k3prob	rs10232084	85967680	0.00127256	NA	NA	NO	intergenic_variant	MODIFIER	NA	NA	NA	NA	NA	NA
008	3	7	85575263	86594263	2.48	k3prob	rs1507589	86205137	0.00125233	NA	NA	NO	intergenic_variant	MODIFIER	NA	NA	NA	NA	NA	NA
008	3	7	85575263	86594263	2.48	k3prob	rs6955344	85820838	0.00123806	NA	NA	NO	intergenic_variant	MODIFIER	NA	NA	NA	NA	NA	NA
008	3	7	85575263	86594263	2.48	k3prob	rs73394565	86208231	0.00119666	NA	NA	NO	intergenic_variant	MODIFIER	NA	NA	NA	NA	NA	NA
008	3	7	85575263	86594263	2.48	k3prob	rs12674012	85989621	0.00117085	NA	NA	NO	intergenic_variant	MODIFIER	NA	NA	NA	NA	NA	NA
008	3	7	85575263	86594263	2.48	k3prob	rs73396470	86256619	0.00116245	NA	NA	NO	intergenic_variant	MODIFIER	NA	NA	NA	NA	NA	NA
008	3	7	85575263	86594263	2.48	k3prob	rs77408902	86208166	0.0011624	NA	NA	NO	intergenic_variant	MODIFIER	NA	NA	NA	NA	NA	NA
008	3	7	85575263	86594263	2.48	k3prob	rs73396449	86248747	0.00113957	NA	NA	NO	intergenic_variant	MODIFIER	NA	NA	NA	NA	NA	NA
008	3	7	85575263	86594263	2.48	k3prob	rs147171301	86215193	0.00113259	NA	NA	NO	intergenic_variant	MODIFIER	NA	NA	NA	NA	NA	NA
008	3	7	85575263	86594263	2.48	k3prob	rs2373212	85984884	0.00112996	NA	NA	NO	intergenic_variant	MODIFIER	NA	NA	NA	NA	NA	NA
008	3	7	85575263	86594263	2.48	k3prob	rs2373211	85983415	0.00112986	NA	NA	NO	intergenic_variant	MODIFIER	NA	NA	NA	NA	NA	NA
008	3	7	85575263	86594263	2.48	k3prob	rs2373210	85982270	0.00112976	NA	NA	NO	intergenic_variant	MODIFIER	NA	NA	NA	NA	NA	NA
008	3	7	85575263	86594263	2.48	k3prob	rs75298021	85988572	0.00112867	NA	NA	NO	intergenic_variant	MODIFIER	NA	NA	NA	NA	NA	NA
008	3	7	85575263	86594263	2.48	k3prob	rs58456452	86200239	0.00111563	NA	NA	NO	intergenic_variant	MODIFIER	NA	NA	NA	NA	NA	NA
008	3	7	85575263	86594263	2.48	k3prob	rs113336184	86256970	0.00110396	NA	NA	NO	intergenic_variant	MODIFIER	NA	NA	NA	NA	NA	NA
008	3	7	85575263	86594263	2.48	k3prob	rs74908419	85999552	0.00104283	NA	NA	NO	intergenic_variant	MODIFIER	NA	NA	NA	NA	NA	NA
008	3	7	85575263	86594263	2.48	k3prob	rs73704989	86299840	0.00103719	ENSG00000198822	GRM3	YES	intron_variant	MODIFIER	Transcript	ENST00000361669.2	protein_coding	4595	NA	NA
008	3	7	85575263	86594263	2.48	k3prob	rs73704989	86299840	0.00103719	ENSG00000198822	GRM3	YES	intron_variant	MODIFIER	Transcript	ENST00000394720.2	protein_coding	4595	NA	NA
008	3	7	85575263	86594263	2.48	k3prob	rs73704989	86299840	0.00103719	ENSG00000198822	GRM3	YES	intron_variant	MODIFIER	Transcript	ENST00000421579.1	protein_coding	4595	NA	NA
008	3	7	85575263	86594263	2.48	k3prob	rs73704989	86299840	0.00103719	ENSG00000198822	GRM3	YES	intron_variant	MODIFIER	Transcript	ENST00000439827.1	protein_coding	4595	NA	NA
008	3	7	85575263	86594263	2.48	k3prob	rs73704989	86299840	0.00103719	ENSG00000198822	GRM3	YES	intron_variant	MODIFIER	Transcript	ENST00000454217.1	protein_coding	4595	NA	NA
008	3	7	85575263	86594263	2.48	k3prob	rs73704989	86299840	0.00103719	ENSG00000198822	GRM3	YES	intron_variant	MODIFIER	Transcript	ENST00000536043.1	protein_coding	4595	NA	NA
008	3	7	85575263	86594263	2.48	k3prob	rs73704989	86299840	0.00103719	ENSG00000198822	GRM3	YES	intron_variant	MODIFIER	Transcript	ENST00000546348.1	protein_coding	4595	NA	NA
008	3	7	85575263	86594263	2.48	k3prob	rs6959812	85989088	0.00101985	NA	NA	NO	intergenic_variant	MODIFIER	NA	NA	NA	NA	NA	NA
008	3	7	85575263	86594263	2.48	k3prob	rs12669356	85997427	0.00101066	NA	NA	NO	intergenic_variant	MODIFIER	NA	NA	NA	NA	NA	NA
008	3	7	85575263	86594263	2.48	k3prob	rs1997378	86017705	0.00101045	NA	NA	NO	intergenic_variant	MODIFIER	NA	NA	NA	NA	NA	NA
008	3	7	85575263	86594263	2.48	k3prob	rs1405881	86252782	0.00100894	NA	NA	NO	intergenic_variant	MODIFIER	NA	NA	NA	NA	NA	NA
008	3	7	85575263	86594263	2.48	k3prob	rs4286871	86213967	0.00100457	NA	NA	NO	intergenic_variant	MODIFIER	NA	NA	NA	NA	NA	NA
008	3	7	85575263	86594263	2.48	k3prob	rs10231381	85997176	0.00100419	NA	NA	NO	intergenic_variant	MODIFIER	NA	NA	NA	NA	NA	NA
008	3	7	85575263	86594263	2.48	k3prob	rs7802906	85808297	0.00100153	NA	NA	NO	intergenic_variant	MODIFIER	NA	NA	NA	NA	NA	NA
008	3	7	85575263	86594263	2.48	k3prob	rs7776912	85993122	9.91261e-4	NA	NA	NO	intergenic_variant	MODIFIER	NA	NA	NA	NA	NA	NA
008	3	7	85575263	86594263	2.48	k3prob	rs112575489	86252624	9.83433e-4	NA	NA	NO	intergenic_variant	MODIFIER	NA	NA	NA	NA	NA	NA
008	3	7	85575263	86594263	2.48	k3prob	rs1830249	86252828	9.83398e-4	NA	NA	NO	intergenic_variant	MODIFIER	NA	NA	NA	NA	NA	NA
008	3	7	85575263	86594263	2.48	k3prob	rs1590156	86017458	9.80221e-4	NA	NA	NO	intergenic_variant	MODIFIER	NA	NA	NA	NA	NA	NA
008	3	7	85575263	86594263	2.48	k3prob	rs2080187	86006673	9.75183e-4	NA	NA	NO	intergenic_variant	MODIFIER	NA	NA	NA	NA	NA	NA
008	3	7	85575263	86594263	2.48	k3prob	rs4521690	86006535	9.75025e-4	NA	NA	NO	intergenic_variant	MODIFIER	NA	NA	NA	NA	NA	NA
008	3	7	85575263	86594263	2.48	k3prob	rs55786201	86006146	9.749e-4	NA	NA	NO	intergenic_variant	MODIFIER	NA	NA	NA	NA	NA	NA
008	3	7	85575263	86594263	2.48	k3prob	rs60097039	86252402	9.61096e-4	NA	NA	NO	intergenic_variant	MODIFIER	NA	NA	NA	NA	NA	NA
008	3	7	85575263	86594263	2.48	k3prob	rs1588126	86249471	9.52471e-4	NA	NA	NO	intergenic_variant	MODIFIER	NA	NA	NA	NA	NA	NA
008	3	7	85575263	86594263	2.48	k3prob	rs2141237	86248253	9.50958e-4	NA	NA	NO	intergenic_variant	MODIFIER	NA	NA	NA	NA	NA	NA
008	3	7	85575263	86594263	2.48	k3prob	rs2037883	86031619	9.5095e-4	NA	NA	NO	intergenic_variant	MODIFIER	NA	NA	NA	NA	NA	NA
008	3	7	85575263	86594263	2.48	k3prob	rs73199486	86014114	9.30982e-4	NA	NA	NO	intergenic_variant	MODIFIER	NA	NA	NA	NA	NA	NA
008	3	7	85575263	86594263	2.48	k3prob	rs2204636	86218706	9.26697e-4	NA	NA	NO	intergenic_variant	MODIFIER	NA	NA	NA	NA	NA	NA
008	3	7	85575263	86594263	2.48	k3prob	rs10261040	86076189	9.17248e-4	NA	NA	NO	intergenic_variant	MODIFIER	NA	NA	NA	NA	NA	NA
008	3	7	85575263	86594263	2.48	k3prob	rs2237545	86314147	9.14648e-4	ENSG00000198822	GRM3	YES	intron_variant	MODIFIER	Transcript	ENST00000361669.2	protein_coding	4595	NA	NA
008	3	7	85575263	86594263	2.48	k3prob	rs2237545	86314147	9.14648e-4	ENSG00000198822	GRM3	YES	intron_variant	MODIFIER	Transcript	ENST00000394720.2	protein_coding	4595	NA	NA
008	3	7	85575263	86594263	2.48	k3prob	rs2237545	86314147	9.14648e-4	ENSG00000198822	GRM3	YES	intron_variant	MODIFIER	Transcript	ENST00000421579.1	protein_coding	4595	NA	NA
008	3	7	85575263	86594263	2.48	k3prob	rs2237545	86314147	9.14648e-4	ENSG00000198822	GRM3	YES	intron_variant	MODIFIER	Transcript	ENST00000439827.1	protein_coding	4595	NA	NA
008	3	7	85575263	86594263	2.48	k3prob	rs2237545	86314147	9.14648e-4	ENSG00000198822	GRM3	YES	intron_variant	MODIFIER	Transcript	ENST00000454217.1	protein_coding	4595	NA	NA
008	3	7	85575263	86594263	2.48	k3prob	rs2237545	86314147	9.14648e-4	ENSG00000198822	GRM3	YES	intron_variant	MODIFIER	Transcript	ENST00000536043.1	protein_coding	4595	NA	NA
008	3	7	85575263	86594263	2.48	k3prob	rs2237545	86314147	9.14648e-4	ENSG00000198822	GRM3	YES	intron_variant	MODIFIER	Transcript	ENST00000546348.1	protein_coding	4595	NA	NA
008	3	7	85575263	86594263	2.48	k3prob	rs2110389	86039111	9.13075e-4	NA	NA	NO	intergenic_variant	MODIFIER	NA	NA	NA	NA	NA	NA
008	3	7	85575263	86594263	2.48	k3prob	rs9886133	85994965	9.10658e-4	NA	NA	NO	intergenic_variant	MODIFIER	NA	NA	NA	NA	NA	NA
008	3	7	85575263	86594263	2.48	k3prob	rs78550846	86324704	8.91589e-4	ENSG00000198822	GRM3	YES	intron_variant	MODIFIER	Transcript	ENST00000361669.2	protein_coding	4595	NA	NA
008	3	7	85575263	86594263	2.48	k3prob	rs78550846	86324704	8.91589e-4	ENSG00000198822	GRM3	YES	intron_variant	MODIFIER	Transcript	ENST00000394720.2	protein_coding	4595	NA	NA
008	3	7	85575263	86594263	2.48	k3prob	rs78550846	86324704	8.91589e-4	ENSG00000198822	GRM3	YES	intron_variant	MODIFIER	Transcript	ENST00000421579.1	protein_coding	4595	NA	NA
008	3	7	85575263	86594263	2.48	k3prob	rs78550846	86324704	8.91589e-4	ENSG00000198822	GRM3	YES	intron_variant	MODIFIER	Transcript	ENST00000439827.1	protein_coding	4595	NA	NA
008	3	7	85575263	86594263	2.48	k3prob	rs78550846	86324704	8.91589e-4	ENSG00000198822	GRM3	YES	intron_variant	MODIFIER	Transcript	ENST00000454217.1	protein_coding	4595	NA	NA
008	3	7	85575263	86594263	2.48	k3prob	rs78550846	86324704	8.91589e-4	ENSG00000198822	GRM3	YES	intron_variant	MODIFIER	Transcript	ENST00000536043.1	protein_coding	4595	NA	NA
008	3	7	85575263	86594263	2.48	k3prob	rs78550846	86324704	8.91589e-4	ENSG00000198822	GRM3	YES	intron_variant	MODIFIER	Transcript	ENST00000546348.1	protein_coding	4595	NA	NA
008	3	7	85575263	86594263	2.48	k3prob	rs57244830	86250438	8.84997e-4	NA	NA	NO	intergenic_variant	MODIFIER	NA	NA	NA	NA	NA	NA
008	3	7	85575263	86594263	2.48	k3prob	rs2373219	86037161	8.82931e-4	NA	NA	NO	intergenic_variant	MODIFIER	NA	NA	NA	NA	NA	NA
008	3	7	85575263	86594263	2.48	k3prob	rs77253474	86269212	8.82451e-4	ENSG00000198822	GRM3	YES	upstream_gene_variant	MODIFIER	Transcript	ENST00000361669.2	protein_coding	4595	NA	NA
008	3	7	85575263	86594263	2.48	k3prob	rs77253474	86269212	8.82451e-4	ENSG00000198822	GRM3	YES	upstream_gene_variant	MODIFIER	Transcript	ENST00000394720.2	protein_coding	4595	NA	NA
008	3	7	85575263	86594263	2.48	k3prob	rs77253474	86269212	8.82451e-4	ENSG00000198822	GRM3	YES	upstream_gene_variant	MODIFIER	Transcript	ENST00000421579.1	protein_coding	4595	NA	NA
008	3	7	85575263	86594263	2.48	k3prob	rs77253474	86269212	8.82451e-4	ENSG00000198822	GRM3	YES	upstream_gene_variant	MODIFIER	Transcript	ENST00000439827.1	protein_coding	4595	NA	NA
008	3	7	85575263	86594263	2.48	k3prob	rs77253474	86269212	8.82451e-4	ENSG00000198822	GRM3	YES	upstream_gene_variant	MODIFIER	Transcript	ENST00000454217.1	protein_coding	4595	NA	NA
008	3	7	85575263	86594263	2.48	k3prob	rs77253474	86269212	8.82451e-4	ENSG00000198822	GRM3	YES	upstream_gene_variant	MODIFIER	Transcript	ENST00000536043.1	protein_coding	4595	NA	NA
008	3	7	85575263	86594263	2.48	k3prob	rs77253474	86269212	8.82451e-4	ENSG00000198822	GRM3	YES	upstream_gene_variant	MODIFIER	Transcript	ENST00000546348.1	protein_coding	4595	NA	NA
008	3	7	85575263	86594263	2.48	k3prob	rs1527771	86250942	8.79452e-4	NA	NA	NO	intergenic_variant	MODIFIER	NA	NA	NA	NA	NA	NA
008	3	7	85575263	86594263	2.48	k3prob	rs79990269	86324855	8.69636e-4	ENSG00000198822	GRM3	YES	intron_variant	MODIFIER	Transcript	ENST00000361669.2	protein_coding	4595	NA	NA
008	3	7	85575263	86594263	2.48	k3prob	rs79990269	86324855	8.69636e-4	ENSG00000198822	GRM3	YES	intron_variant	MODIFIER	Transcript	ENST00000394720.2	protein_coding	4595	NA	NA
008	3	7	85575263	86594263	2.48	k3prob	rs79990269	86324855	8.69636e-4	ENSG00000198822	GRM3	YES	intron_variant	MODIFIER	Transcript	ENST00000421579.1	protein_coding	4595	NA	NA
008	3	7	85575263	86594263	2.48	k3prob	rs79990269	86324855	8.69636e-4	ENSG00000198822	GRM3	YES	intron_variant	MODIFIER	Transcript	ENST00000439827.1	protein_coding	4595	NA	NA
008	3	7	85575263	86594263	2.48	k3prob	rs79990269	86324855	8.69636e-4	ENSG00000198822	GRM3	YES	intron_variant	MODIFIER	Transcript	ENST00000454217.1	protein_coding	4595	NA	NA
008	3	7	85575263	86594263	2.48	k3prob	rs79990269	86324855	8.69636e-4	ENSG00000198822	GRM3	YES	intron_variant	MODIFIER	Transcript	ENST00000536043.1	protein_coding	4595	NA	NA
008	3	7	85575263	86594263	2.48	k3prob	rs79990269	86324855	8.69636e-4	ENSG00000198822	GRM3	YES	intron_variant	MODIFIER	Transcript	ENST00000546348.1	protein_coding	4595	NA	NA
008	3	7	85575263	86594263	2.48	k3prob	rs78678683	86253706	8.66719e-4	NA	NA	NO	intergenic_variant	MODIFIER	NA	NA	NA	NA	NA	NA
008	3	7	85575263	86594263	2.48	k3prob	rs77052109	86254471	8.63862e-4	NA	NA	NO	intergenic_variant	MODIFIER	NA	NA	NA	NA	NA	NA
008	3	7	85575263	86594263	2.48	k3prob	rs112862045	86254476	8.63009e-4	NA	NA	NO	intergenic_variant	MODIFIER	NA	NA	NA	NA	NA	NA
008	3	7	85575263	86594263	2.48	k3prob	rs73396458	86251199	8.59009e-4	NA	NA	NO	intergenic_variant	MODIFIER	NA	NA	NA	NA	NA	NA
008	3	7	85575263	86594263	2.48	k3prob	rs1554886	86039947	8.5532e-4	NA	NA	NO	intergenic_variant	MODIFIER	NA	NA	NA	NA	NA	NA
008	3	7	85575263	86594263	2.48	k3prob	rs7787158	86017833	8.46345e-4	NA	NA	NO	intergenic_variant	MODIFIER	NA	NA	NA	NA	NA	NA
008	3	7	85575263	86594263	2.48	k3prob	rs75455331	86316294	8.45964e-4	ENSG00000198822	GRM3	YES	intron_variant	MODIFIER	Transcript	ENST00000361669.2	protein_coding	4595	NA	NA
008	3	7	85575263	86594263	2.48	k3prob	rs75455331	86316294	8.45964e-4	ENSG00000198822	GRM3	YES	intron_variant	MODIFIER	Transcript	ENST00000394720.2	protein_coding	4595	NA	NA
008	3	7	85575263	86594263	2.48	k3prob	rs75455331	86316294	8.45964e-4	ENSG00000198822	GRM3	YES	intron_variant	MODIFIER	Transcript	ENST00000421579.1	protein_coding	4595	NA	NA
008	3	7	85575263	86594263	2.48	k3prob	rs75455331	86316294	8.45964e-4	ENSG00000198822	GRM3	YES	intron_variant	MODIFIER	Transcript	ENST00000439827.1	protein_coding	4595	NA	NA
008	3	7	85575263	86594263	2.48	k3prob	rs75455331	86316294	8.45964e-4	ENSG00000198822	GRM3	YES	intron_variant	MODIFIER	Transcript	ENST00000454217.1	protein_coding	4595	NA	NA
008	3	7	85575263	86594263	2.48	k3prob	rs75455331	86316294	8.45964e-4	ENSG00000198822	GRM3	YES	intron_variant	MODIFIER	Transcript	ENST00000536043.1	protein_coding	4595	NA	NA
008	3	7	85575263	86594263	2.48	k3prob	rs75455331	86316294	8.45964e-4	ENSG00000198822	GRM3	YES	intron_variant	MODIFIER	Transcript	ENST00000546348.1	protein_coding	4595	NA	NA
008	3	7	85575263	86594263	2.48	k3prob	rs34318197	85917672	8.34761e-4	NA	NA	NO	intergenic_variant	MODIFIER	NA	NA	NA	NA	NA	NA
008	3	7	85575263	86594263	2.48	k3prob	rs1406685	86090739	8.31939e-4	NA	NA	NO	intergenic_variant	MODIFIER	NA	NA	NA	NA	NA	NA
008	3	7	85575263	86594263	2.48	k3prob	rs7794411	86315322	8.27766e-4	ENSG00000198822	GRM3	YES	intron_variant	MODIFIER	Transcript	ENST00000361669.2	protein_coding	4595	NA	NA
008	3	7	85575263	86594263	2.48	k3prob	rs7794411	86315322	8.27766e-4	ENSG00000198822	GRM3	YES	intron_variant	MODIFIER	Transcript	ENST00000394720.2	protein_coding	4595	NA	NA
008	3	7	85575263	86594263	2.48	k3prob	rs7794411	86315322	8.27766e-4	ENSG00000198822	GRM3	YES	intron_variant	MODIFIER	Transcript	ENST00000421579.1	protein_coding	4595	NA	NA
008	3	7	85575263	86594263	2.48	k3prob	rs7794411	86315322	8.27766e-4	ENSG00000198822	GRM3	YES	intron_variant	MODIFIER	Transcript	ENST00000439827.1	protein_coding	4595	NA	NA
008	3	7	85575263	86594263	2.48	k3prob	rs7794411	86315322	8.27766e-4	ENSG00000198822	GRM3	YES	intron_variant	MODIFIER	Transcript	ENST00000454217.1	protein_coding	4595	NA	NA
008	3	7	85575263	86594263	2.48	k3prob	rs7794411	86315322	8.27766e-4	ENSG00000198822	GRM3	YES	intron_variant	MODIFIER	Transcript	ENST00000536043.1	protein_coding	4595	NA	NA
008	3	7	85575263	86594263	2.48	k3prob	rs7794411	86315322	8.27766e-4	ENSG00000198822	GRM3	YES	intron_variant	MODIFIER	Transcript	ENST00000546348.1	protein_coding	4595	NA	NA
008	3	7	85575263	86594263	2.48	k3prob	rs78769566	85993465	8.10118e-4	NA	NA	NO	intergenic_variant	MODIFIER	NA	NA	NA	NA	NA	NA
008	3	7	85575263	86594263	2.48	k3prob	rs12668286	86300233	7.84199e-4	ENSG00000198822	GRM3	YES	intron_variant	MODIFIER	Transcript	ENST00000361669.2	protein_coding	4595	NA	NA
008	3	7	85575263	86594263	2.48	k3prob	rs12668286	86300233	7.84199e-4	ENSG00000198822	GRM3	YES	intron_variant	MODIFIER	Transcript	ENST00000394720.2	protein_coding	4595	NA	NA
008	3	7	85575263	86594263	2.48	k3prob	rs12668286	86300233	7.84199e-4	ENSG00000198822	GRM3	YES	intron_variant	MODIFIER	Transcript	ENST00000421579.1	protein_coding	4595	NA	NA
008	3	7	85575263	86594263	2.48	k3prob	rs12668286	86300233	7.84199e-4	ENSG00000198822	GRM3	YES	intron_variant	MODIFIER	Transcript	ENST00000439827.1	protein_coding	4595	NA	NA
008	3	7	85575263	86594263	2.48	k3prob	rs12668286	86300233	7.84199e-4	ENSG00000198822	GRM3	YES	intron_variant	MODIFIER	Transcript	ENST00000454217.1	protein_coding	4595	NA	NA
008	3	7	85575263	86594263	2.48	k3prob	rs12668286	86300233	7.84199e-4	ENSG00000198822	GRM3	YES	intron_variant	MODIFIER	Transcript	ENST00000536043.1	protein_coding	4595	NA	NA
008	3	7	85575263	86594263	2.48	k3prob	rs12668286	86300233	7.84199e-4	ENSG00000198822	GRM3	YES	intron_variant	MODIFIER	Transcript	ENST00000546348.1	protein_coding	4595	NA	NA
008	3	7	85575263	86594263	2.48	k3prob	rs3857782	86022145	7.73783e-4	NA	NA	NO	intergenic_variant	MODIFIER	NA	NA	NA	NA	NA	NA
008	3	7	85575263	86594263	2.48	k3prob	rs802422	86293693	7.67854e-4	ENSG00000198822	GRM3	YES	intron_variant	MODIFIER	Transcript	ENST00000361669.2	protein_coding	4595	NA	NA
008	3	7	85575263	86594263	2.48	k3prob	rs802422	86293693	7.67854e-4	ENSG00000198822	GRM3	YES	intron_variant	MODIFIER	Transcript	ENST00000394720.2	protein_coding	4595	NA	NA
008	3	7	85575263	86594263	2.48	k3prob	rs802422	86293693	7.67854e-4	ENSG00000198822	GRM3	YES	intron_variant	MODIFIER	Transcript	ENST00000421579.1	protein_coding	4595	NA	NA
008	3	7	85575263	86594263	2.48	k3prob	rs802422	86293693	7.67854e-4	ENSG00000198822	GRM3	YES	intron_variant	MODIFIER	Transcript	ENST00000439827.1	protein_coding	4595	NA	NA
008	3	7	85575263	86594263	2.48	k3prob	rs802422	86293693	7.67854e-4	ENSG00000198822	GRM3	YES	intron_variant	MODIFIER	Transcript	ENST00000454217.1	protein_coding	4595	NA	NA
008	3	7	85575263	86594263	2.48	k3prob	rs802422	86293693	7.67854e-4	ENSG00000198822	GRM3	YES	intron_variant	MODIFIER	Transcript	ENST00000536043.1	protein_coding	4595	NA	NA
008	3	7	85575263	86594263	2.48	k3prob	rs802422	86293693	7.67854e-4	ENSG00000198822	GRM3	YES	intron_variant	MODIFIER	Transcript	ENST00000546348.1	protein_coding	4595	NA	NA
008	3	7	85575263	86594263	2.48	k3prob	rs6967852	86023854	7.5188e-4	NA	NA	NO	intergenic_variant	MODIFIER	NA	NA	NA	NA	NA	NA
008	3	7	85575263	86594263	2.48	k3prob	rs1406682	86012522	7.46575e-4	NA	NA	NO	intergenic_variant	MODIFIER	NA	NA	NA	NA	NA	NA
008	3	7	85575263	86594263	2.48	k3prob	rs56227688	86274210	7.43365e-4	ENSG00000198822	GRM3	YES	intron_variant	MODIFIER	Transcript	ENST00000361669.2	protein_coding	4595	NA	NA
008	3	7	85575263	86594263	2.48	k3prob	rs56227688	86274210	7.43365e-4	ENSG00000198822	GRM3	YES	intron_variant	MODIFIER	Transcript	ENST00000394720.2	protein_coding	4595	NA	NA
008	3	7	85575263	86594263	2.48	k3prob	rs56227688	86274210	7.43365e-4	ENSG00000198822	GRM3	YES	5_prime_UTR_variant	MODIFIER	Transcript	ENST00000421579.1	protein_coding	4595	NA	NA
008	3	7	85575263	86594263	2.48	k3prob	rs56227688	86274210	7.43365e-4	ENSG00000198822	GRM3	YES	intron_variant	MODIFIER	Transcript	ENST00000439827.1	protein_coding	4595	NA	NA
008	3	7	85575263	86594263	2.48	k3prob	rs56227688	86274210	7.43365e-4	ENSG00000198822	GRM3	YES	intron_variant	MODIFIER	Transcript	ENST00000454217.1	protein_coding	4595	NA	NA
008	3	7	85575263	86594263	2.48	k3prob	rs56227688	86274210	7.43365e-4	ENSG00000198822	GRM3	YES	intron_variant	MODIFIER	Transcript	ENST00000536043.1	protein_coding	4595	NA	NA
008	3	7	85575263	86594263	2.48	k3prob	rs56227688	86274210	7.43365e-4	ENSG00000198822	GRM3	YES	intron_variant	MODIFIER	Transcript	ENST00000546348.1	protein_coding	4595	NA	NA
008	3	7	85575263	86594263	2.48	k3prob	rs1405880	86253081	7.31203e-4	NA	NA	NO	intergenic_variant	MODIFIER	NA	NA	NA	NA	NA	NA
008	3	7	85575263	86594263	2.48	k3prob	rs11978129	86029525	7.2587e-4	NA	NA	NO	intergenic_variant	MODIFIER	NA	NA	NA	NA	NA	NA
008	3	7	85575263	86594263	2.48	k3prob	rs4728628	85874320	7.25166e-4	NA	NA	NO	intergenic_variant	MODIFIER	NA	NA	NA	NA	NA	NA
008	3	7	85575263	86594263	2.48	k3prob	rs145469912	86008267	7.17688e-4	NA	NA	NO	intergenic_variant	MODIFIER	NA	NA	NA	NA	NA	NA
008	3	7	85575263	86594263	2.48	k3prob	rs73384268	85836425	7.17032e-4	NA	NA	NO	intergenic_variant	MODIFIER	NA	NA	NA	NA	NA	NA
008	3	7	85575263	86594263	2.48	k3prob	rs28480066	86050044	7.01705e-4	NA	NA	NO	intergenic_variant	MODIFIER	NA	NA	NA	NA	NA	NA
008	3	7	85575263	86594263	2.48	k3prob	rs9655941	86002892	6.96641e-4	NA	NA	NO	intergenic_variant	MODIFIER	NA	NA	NA	NA	NA	NA
008	3	7	85575263	86594263	2.48	k3prob	rs2037882	86047038	6.95748e-4	NA	NA	NO	intergenic_variant	MODIFIER	NA	NA	NA	NA	NA	NA
008	3	7	85575263	86594263	2.48	k3prob	rs28539578	86046905	6.95634e-4	NA	NA	NO	intergenic_variant	MODIFIER	NA	NA	NA	NA	NA	NA
008	3	7	85575263	86594263	2.48	k3prob	rs75009614	86007301	6.92493e-4	NA	NA	NO	intergenic_variant	MODIFIER	NA	NA	NA	NA	NA	NA
008	3	7	85575263	86594263	2.48	k3prob	rs34058338	86006052	6.91831e-4	NA	NA	NO	intergenic_variant	MODIFIER	NA	NA	NA	NA	NA	NA
008	3	7	85575263	86594263	2.48	k3prob	rs6961532	85949545	6.87818e-4	NA	NA	NO	intergenic_variant	MODIFIER	NA	NA	NA	NA	NA	NA
008	3	7	85575263	86594263	2.48	k3prob	rs112044562	86070502	6.83148e-4	NA	NA	NO	intergenic_variant	MODIFIER	NA	NA	NA	NA	NA	NA
008	3	7	85575263	86594263	2.48	k3prob	rs802439	86286414	6.78416e-4	ENSG00000198822	GRM3	YES	intron_variant	MODIFIER	Transcript	ENST00000361669.2	protein_coding	4595	NA	NA
008	3	7	85575263	86594263	2.48	k3prob	rs802439	86286414	6.78416e-4	ENSG00000198822	GRM3	YES	intron_variant	MODIFIER	Transcript	ENST00000394720.2	protein_coding	4595	NA	NA
008	3	7	85575263	86594263	2.48	k3prob	rs802439	86286414	6.78416e-4	ENSG00000198822	GRM3	YES	intron_variant	MODIFIER	Transcript	ENST00000421579.1	protein_coding	4595	NA	NA
008	3	7	85575263	86594263	2.48	k3prob	rs802439	86286414	6.78416e-4	ENSG00000198822	GRM3	YES	intron_variant	MODIFIER	Transcript	ENST00000439827.1	protein_coding	4595	NA	NA
008	3	7	85575263	86594263	2.48	k3prob	rs802439	86286414	6.78416e-4	ENSG00000198822	GRM3	YES	intron_variant	MODIFIER	Transcript	ENST00000454217.1	protein_coding	4595	NA	NA
008	3	7	85575263	86594263	2.48	k3prob	rs802439	86286414	6.78416e-4	ENSG00000198822	GRM3	YES	intron_variant	MODIFIER	Transcript	ENST00000536043.1	protein_coding	4595	NA	NA
008	3	7	85575263	86594263	2.48	k3prob	rs802439	86286414	6.78416e-4	ENSG00000198822	GRM3	YES	intron_variant	MODIFIER	Transcript	ENST00000546348.1	protein_coding	4595	NA	NA
008	3	7	85575263	86594263	2.48	k3prob	rs7458067	86056085	6.77833e-4	NA	NA	NO	intergenic_variant	MODIFIER	NA	NA	NA	NA	NA	NA
008	3	7	85575263	86594263	2.48	k3prob	rs1581638	86308600	6.7261e-4	ENSG00000198822	GRM3	YES	intron_variant	MODIFIER	Transcript	ENST00000361669.2	protein_coding	4595	NA	NA
008	3	7	85575263	86594263	2.48	k3prob	rs1581638	86308600	6.7261e-4	ENSG00000198822	GRM3	YES	intron_variant	MODIFIER	Transcript	ENST00000394720.2	protein_coding	4595	NA	NA
008	3	7	85575263	86594263	2.48	k3prob	rs1581638	86308600	6.7261e-4	ENSG00000198822	GRM3	YES	intron_variant	MODIFIER	Transcript	ENST00000421579.1	protein_coding	4595	NA	NA
008	3	7	85575263	86594263	2.48	k3prob	rs1581638	86308600	6.7261e-4	ENSG00000198822	GRM3	YES	intron_variant	MODIFIER	Transcript	ENST00000439827.1	protein_coding	4595	NA	NA
008	3	7	85575263	86594263	2.48	k3prob	rs1581638	86308600	6.7261e-4	ENSG00000198822	GRM3	YES	intron_variant	MODIFIER	Transcript	ENST00000454217.1	protein_coding	4595	NA	NA
008	3	7	85575263	86594263	2.48	k3prob	rs1581638	86308600	6.7261e-4	ENSG00000198822	GRM3	YES	intron_variant	MODIFIER	Transcript	ENST00000536043.1	protein_coding	4595	NA	NA
008	3	7	85575263	86594263	2.48	k3prob	rs1581638	86308600	6.7261e-4	ENSG00000198822	GRM3	YES	intron_variant	MODIFIER	Transcript	ENST00000546348.1	protein_coding	4595	NA	NA
008	3	7	85575263	86594263	2.48	k3prob	rs12669276	86036006	6.71613e-4	NA	NA	NO	intergenic_variant	MODIFIER	NA	NA	NA	NA	NA	NA
008	3	7	85575263	86594263	2.48	k3prob	rs77155012	86283555	6.70646e-4	ENSG00000198822	GRM3	YES	intron_variant	MODIFIER	Transcript	ENST00000361669.2	protein_coding	4595	NA	NA
008	3	7	85575263	86594263	2.48	k3prob	rs77155012	86283555	6.70646e-4	ENSG00000198822	GRM3	YES	intron_variant	MODIFIER	Transcript	ENST00000394720.2	protein_coding	4595	NA	NA
008	3	7	85575263	86594263	2.48	k3prob	rs77155012	86283555	6.70646e-4	ENSG00000198822	GRM3	YES	intron_variant	MODIFIER	Transcript	ENST00000421579.1	protein_coding	4595	NA	NA
008	3	7	85575263	86594263	2.48	k3prob	rs77155012	86283555	6.70646e-4	ENSG00000198822	GRM3	YES	intron_variant	MODIFIER	Transcript	ENST00000439827.1	protein_coding	4595	NA	NA
008	3	7	85575263	86594263	2.48	k3prob	rs77155012	86283555	6.70646e-4	ENSG00000198822	GRM3	YES	intron_variant	MODIFIER	Transcript	ENST00000454217.1	protein_coding	4595	NA	NA
008	3	7	85575263	86594263	2.48	k3prob	rs77155012	86283555	6.70646e-4	ENSG00000198822	GRM3	YES	intron_variant	MODIFIER	Transcript	ENST00000536043.1	protein_coding	4595	NA	NA
008	3	7	85575263	86594263	2.48	k3prob	rs77155012	86283555	6.70646e-4	ENSG00000198822	GRM3	YES	intron_variant	MODIFIER	Transcript	ENST00000546348.1	protein_coding	4595	NA	NA
008	3	7	85575263	86594263	2.48	k3prob	rs802441	86287103	6.68209e-4	ENSG00000198822	GRM3	YES	intron_variant	MODIFIER	Transcript	ENST00000361669.2	protein_coding	4595	NA	NA
008	3	7	85575263	86594263	2.48	k3prob	rs802441	86287103	6.68209e-4	ENSG00000198822	GRM3	YES	intron_variant	MODIFIER	Transcript	ENST00000394720.2	protein_coding	4595	NA	NA
008	3	7	85575263	86594263	2.48	k3prob	rs802441	86287103	6.68209e-4	ENSG00000198822	GRM3	YES	intron_variant	MODIFIER	Transcript	ENST00000421579.1	protein_coding	4595	NA	NA
008	3	7	85575263	86594263	2.48	k3prob	rs802441	86287103	6.68209e-4	ENSG00000198822	GRM3	YES	intron_variant	MODIFIER	Transcript	ENST00000439827.1	protein_coding	4595	NA	NA
008	3	7	85575263	86594263	2.48	k3prob	rs802441	86287103	6.68209e-4	ENSG00000198822	GRM3	YES	intron_variant	MODIFIER	Transcript	ENST00000454217.1	protein_coding	4595	NA	NA
008	3	7	85575263	86594263	2.48	k3prob	rs802441	86287103	6.68209e-4	ENSG00000198822	GRM3	YES	intron_variant	MODIFIER	Transcript	ENST00000536043.1	protein_coding	4595	NA	NA
008	3	7	85575263	86594263	2.48	k3prob	rs802441	86287103	6.68209e-4	ENSG00000198822	GRM3	YES	intron_variant	MODIFIER	Transcript	ENST00000546348.1	protein_coding	4595	NA	NA
008	3	7	85575263	86594263	2.48	k3prob	rs1024515	86281149	6.63117e-4	ENSG00000198822	GRM3	YES	intron_variant	MODIFIER	Transcript	ENST00000361669.2	protein_coding	4595	NA	NA
008	3	7	85575263	86594263	2.48	k3prob	rs1024515	86281149	6.63117e-4	ENSG00000198822	GRM3	YES	intron_variant	MODIFIER	Transcript	ENST00000394720.2	protein_coding	4595	NA	NA
008	3	7	85575263	86594263	2.48	k3prob	rs1024515	86281149	6.63117e-4	ENSG00000198822	GRM3	YES	intron_variant	MODIFIER	Transcript	ENST00000421579.1	protein_coding	4595	NA	NA
008	3	7	85575263	86594263	2.48	k3prob	rs1024515	86281149	6.63117e-4	ENSG00000198822	GRM3	YES	intron_variant	MODIFIER	Transcript	ENST00000439827.1	protein_coding	4595	NA	NA
008	3	7	85575263	86594263	2.48	k3prob	rs1024515	86281149	6.63117e-4	ENSG00000198822	GRM3	YES	intron_variant	MODIFIER	Transcript	ENST00000454217.1	protein_coding	4595	NA	NA
008	3	7	85575263	86594263	2.48	k3prob	rs1024515	86281149	6.63117e-4	ENSG00000198822	GRM3	YES	intron_variant	MODIFIER	Transcript	ENST00000536043.1	protein_coding	4595	NA	NA
008	3	7	85575263	86594263	2.48	k3prob	rs1024515	86281149	6.63117e-4	ENSG00000198822	GRM3	YES	intron_variant	MODIFIER	Transcript	ENST00000546348.1	protein_coding	4595	NA	NA
008	3	7	85575263	86594263	2.48	k3prob	rs141997378	86069916	6.59316e-4	NA	NA	NO	intergenic_variant	MODIFIER	NA	NA	NA	NA	NA	NA
008	3	7	85575263	86594263	2.48	k3prob	rs802444	86288715	6.45456e-4	ENSG00000198822	GRM3	YES	intron_variant	MODIFIER	Transcript	ENST00000361669.2	protein_coding	4595	NA	NA
008	3	7	85575263	86594263	2.48	k3prob	rs802444	86288715	6.45456e-4	ENSG00000198822	GRM3	YES	intron_variant	MODIFIER	Transcript	ENST00000394720.2	protein_coding	4595	NA	NA
008	3	7	85575263	86594263	2.48	k3prob	rs802444	86288715	6.45456e-4	ENSG00000198822	GRM3	YES	intron_variant	MODIFIER	Transcript	ENST00000421579.1	protein_coding	4595	NA	NA
008	3	7	85575263	86594263	2.48	k3prob	rs802444	86288715	6.45456e-4	ENSG00000198822	GRM3	YES	intron_variant	MODIFIER	Transcript	ENST00000439827.1	protein_coding	4595	NA	NA
008	3	7	85575263	86594263	2.48	k3prob	rs802444	86288715	6.45456e-4	ENSG00000198822	GRM3	YES	intron_variant	MODIFIER	Transcript	ENST00000454217.1	protein_coding	4595	NA	NA
008	3	7	85575263	86594263	2.48	k3prob	rs802444	86288715	6.45456e-4	ENSG00000198822	GRM3	YES	intron_variant	MODIFIER	Transcript	ENST00000536043.1	protein_coding	4595	NA	NA
008	3	7	85575263	86594263	2.48	k3prob	rs802444	86288715	6.45456e-4	ENSG00000198822	GRM3	YES	intron_variant	MODIFIER	Transcript	ENST00000546348.1	protein_coding	4595	NA	NA
008	3	7	85575263	86594263	2.48	k3prob	rs2299211	86290695	6.42525e-4	ENSG00000198822	GRM3	YES	intron_variant	MODIFIER	Transcript	ENST00000361669.2	protein_coding	4595	NA	NA
008	3	7	85575263	86594263	2.48	k3prob	rs2299211	86290695	6.42525e-4	ENSG00000198822	GRM3	YES	intron_variant	MODIFIER	Transcript	ENST00000394720.2	protein_coding	4595	NA	NA
008	3	7	85575263	86594263	2.48	k3prob	rs2299211	86290695	6.42525e-4	ENSG00000198822	GRM3	YES	intron_variant	MODIFIER	Transcript	ENST00000421579.1	protein_coding	4595	NA	NA
008	3	7	85575263	86594263	2.48	k3prob	rs2299211	86290695	6.42525e-4	ENSG00000198822	GRM3	YES	intron_variant	MODIFIER	Transcript	ENST00000439827.1	protein_coding	4595	NA	NA
008	3	7	85575263	86594263	2.48	k3prob	rs2299211	86290695	6.42525e-4	ENSG00000198822	GRM3	YES	intron_variant	MODIFIER	Transcript	ENST00000454217.1	protein_coding	4595	NA	NA
008	3	7	85575263	86594263	2.48	k3prob	rs2299211	86290695	6.42525e-4	ENSG00000198822	GRM3	YES	intron_variant	MODIFIER	Transcript	ENST00000536043.1	protein_coding	4595	NA	NA
008	3	7	85575263	86594263	2.48	k3prob	rs2299211	86290695	6.42525e-4	ENSG00000198822	GRM3	YES	intron_variant	MODIFIER	Transcript	ENST00000546348.1	protein_coding	4595	NA	NA
008	3	7	85575263	86594263	2.48	k3prob	rs80136903	86293482	6.40658e-4	ENSG00000198822	GRM3	YES	intron_variant	MODIFIER	Transcript	ENST00000361669.2	protein_coding	4595	NA	NA
008	3	7	85575263	86594263	2.48	k3prob	rs80136903	86293482	6.40658e-4	ENSG00000198822	GRM3	YES	intron_variant	MODIFIER	Transcript	ENST00000394720.2	protein_coding	4595	NA	NA
008	3	7	85575263	86594263	2.48	k3prob	rs80136903	86293482	6.40658e-4	ENSG00000198822	GRM3	YES	intron_variant	MODIFIER	Transcript	ENST00000421579.1	protein_coding	4595	NA	NA
008	3	7	85575263	86594263	2.48	k3prob	rs80136903	86293482	6.40658e-4	ENSG00000198822	GRM3	YES	intron_variant	MODIFIER	Transcript	ENST00000439827.1	protein_coding	4595	NA	NA
008	3	7	85575263	86594263	2.48	k3prob	rs80136903	86293482	6.40658e-4	ENSG00000198822	GRM3	YES	intron_variant	MODIFIER	Transcript	ENST00000454217.1	protein_coding	4595	NA	NA
008	3	7	85575263	86594263	2.48	k3prob	rs80136903	86293482	6.40658e-4	ENSG00000198822	GRM3	YES	intron_variant	MODIFIER	Transcript	ENST00000536043.1	protein_coding	4595	NA	NA
008	3	7	85575263	86594263	2.48	k3prob	rs80136903	86293482	6.40658e-4	ENSG00000198822	GRM3	YES	intron_variant	MODIFIER	Transcript	ENST00000546348.1	protein_coding	4595	NA	NA
008	3	7	85575263	86594263	2.48	k3prob	rs2840183	86323458	6.4065e-4	ENSG00000198822	GRM3	YES	intron_variant	MODIFIER	Transcript	ENST00000361669.2	protein_coding	4595	NA	NA
008	3	7	85575263	86594263	2.48	k3prob	rs2840183	86323458	6.4065e-4	ENSG00000198822	GRM3	YES	intron_variant	MODIFIER	Transcript	ENST00000394720.2	protein_coding	4595	NA	NA
008	3	7	85575263	86594263	2.48	k3prob	rs2840183	86323458	6.4065e-4	ENSG00000198822	GRM3	YES	intron_variant	MODIFIER	Transcript	ENST00000421579.1	protein_coding	4595	NA	NA
008	3	7	85575263	86594263	2.48	k3prob	rs2840183	86323458	6.4065e-4	ENSG00000198822	GRM3	YES	intron_variant	MODIFIER	Transcript	ENST00000439827.1	protein_coding	4595	NA	NA
008	3	7	85575263	86594263	2.48	k3prob	rs2840183	86323458	6.4065e-4	ENSG00000198822	GRM3	YES	intron_variant	MODIFIER	Transcript	ENST00000454217.1	protein_coding	4595	NA	NA
008	3	7	85575263	86594263	2.48	k3prob	rs2840183	86323458	6.4065e-4	ENSG00000198822	GRM3	YES	intron_variant	MODIFIER	Transcript	ENST00000536043.1	protein_coding	4595	NA	NA
008	3	7	85575263	86594263	2.48	k3prob	rs2840183	86323458	6.4065e-4	ENSG00000198822	GRM3	YES	intron_variant	MODIFIER	Transcript	ENST00000546348.1	protein_coding	4595	NA	NA
008	3	7	85575263	86594263	2.48	k3prob	rs2888550	86321070	6.39541e-4	ENSG00000198822	GRM3	YES	intron_variant	MODIFIER	Transcript	ENST00000361669.2	protein_coding	4595	NA	NA
008	3	7	85575263	86594263	2.48	k3prob	rs2888550	86321070	6.39541e-4	ENSG00000198822	GRM3	YES	intron_variant	MODIFIER	Transcript	ENST00000394720.2	protein_coding	4595	NA	NA
008	3	7	85575263	86594263	2.48	k3prob	rs2888550	86321070	6.39541e-4	ENSG00000198822	GRM3	YES	intron_variant	MODIFIER	Transcript	ENST00000421579.1	protein_coding	4595	NA	NA
008	3	7	85575263	86594263	2.48	k3prob	rs2888550	86321070	6.39541e-4	ENSG00000198822	GRM3	YES	intron_variant	MODIFIER	Transcript	ENST00000439827.1	protein_coding	4595	NA	NA
008	3	7	85575263	86594263	2.48	k3prob	rs2888550	86321070	6.39541e-4	ENSG00000198822	GRM3	YES	intron_variant	MODIFIER	Transcript	ENST00000454217.1	protein_coding	4595	NA	NA
008	3	7	85575263	86594263	2.48	k3prob	rs2888550	86321070	6.39541e-4	ENSG00000198822	GRM3	YES	intron_variant	MODIFIER	Transcript	ENST00000536043.1	protein_coding	4595	NA	NA
008	3	7	85575263	86594263	2.48	k3prob	rs2888550	86321070	6.39541e-4	ENSG00000198822	GRM3	YES	intron_variant	MODIFIER	Transcript	ENST00000546348.1	protein_coding	4595	NA	NA
008	3	7	85575263	86594263	2.48	k3prob	rs2237543	86313788	6.39349e-4	ENSG00000198822	GRM3	YES	intron_variant	MODIFIER	Transcript	ENST00000361669.2	protein_coding	4595	NA	NA
008	3	7	85575263	86594263	2.48	k3prob	rs2237543	86313788	6.39349e-4	ENSG00000198822	GRM3	YES	intron_variant	MODIFIER	Transcript	ENST00000394720.2	protein_coding	4595	NA	NA
008	3	7	85575263	86594263	2.48	k3prob	rs2237543	86313788	6.39349e-4	ENSG00000198822	GRM3	YES	intron_variant	MODIFIER	Transcript	ENST00000421579.1	protein_coding	4595	NA	NA
008	3	7	85575263	86594263	2.48	k3prob	rs2237543	86313788	6.39349e-4	ENSG00000198822	GRM3	YES	intron_variant	MODIFIER	Transcript	ENST00000439827.1	protein_coding	4595	NA	NA
008	3	7	85575263	86594263	2.48	k3prob	rs2237543	86313788	6.39349e-4	ENSG00000198822	GRM3	YES	intron_variant	MODIFIER	Transcript	ENST00000454217.1	protein_coding	4595	NA	NA
008	3	7	85575263	86594263	2.48	k3prob	rs2237543	86313788	6.39349e-4	ENSG00000198822	GRM3	YES	intron_variant	MODIFIER	Transcript	ENST00000536043.1	protein_coding	4595	NA	NA
008	3	7	85575263	86594263	2.48	k3prob	rs2237543	86313788	6.39349e-4	ENSG00000198822	GRM3	YES	intron_variant	MODIFIER	Transcript	ENST00000546348.1	protein_coding	4595	NA	NA
008	3	7	85575263	86594263	2.48	k3prob	rs1919881	86046364	6.36268e-4	NA	NA	NO	intergenic_variant	MODIFIER	NA	NA	NA	NA	NA	NA
008	3	7	85575263	86594263	2.48	k3prob	rs7455657	86020566	6.35998e-4	NA	NA	NO	intergenic_variant	MODIFIER	NA	NA	NA	NA	NA	NA
008	3	7	85575263	86594263	2.48	k3prob	rs4015937	86042393	6.35638e-4	NA	NA	NO	intergenic_variant	MODIFIER	NA	NA	NA	NA	NA	NA
008	3	7	85575263	86594263	2.48	k3prob	rs1089588	86292935	6.34049e-4	ENSG00000198822	GRM3	YES	intron_variant	MODIFIER	Transcript	ENST00000361669.2	protein_coding	4595	NA	NA
008	3	7	85575263	86594263	2.48	k3prob	rs1089588	86292935	6.34049e-4	ENSG00000198822	GRM3	YES	intron_variant	MODIFIER	Transcript	ENST00000394720.2	protein_coding	4595	NA	NA
008	3	7	85575263	86594263	2.48	k3prob	rs1089588	86292935	6.34049e-4	ENSG00000198822	GRM3	YES	intron_variant	MODIFIER	Transcript	ENST00000421579.1	protein_coding	4595	NA	NA
008	3	7	85575263	86594263	2.48	k3prob	rs1089588	86292935	6.34049e-4	ENSG00000198822	GRM3	YES	intron_variant	MODIFIER	Transcript	ENST00000439827.1	protein_coding	4595	NA	NA
008	3	7	85575263	86594263	2.48	k3prob	rs1089588	86292935	6.34049e-4	ENSG00000198822	GRM3	YES	intron_variant	MODIFIER	Transcript	ENST00000454217.1	protein_coding	4595	NA	NA
008	3	7	85575263	86594263	2.48	k3prob	rs1089588	86292935	6.34049e-4	ENSG00000198822	GRM3	YES	intron_variant	MODIFIER	Transcript	ENST00000536043.1	protein_coding	4595	NA	NA
008	3	7	85575263	86594263	2.48	k3prob	rs1089588	86292935	6.34049e-4	ENSG00000198822	GRM3	YES	intron_variant	MODIFIER	Transcript	ENST00000546348.1	protein_coding	4595	NA	NA
008	3	7	85575263	86594263	2.48	k3prob	rs2215823	86046701	6.3283e-4	NA	NA	NO	intergenic_variant	MODIFIER	NA	NA	NA	NA	NA	NA
008	3	7	85575263	86594263	2.48	k3prob	rs2282958	86280851	6.31416e-4	ENSG00000198822	GRM3	YES	intron_variant	MODIFIER	Transcript	ENST00000361669.2	protein_coding	4595	NA	NA
008	3	7	85575263	86594263	2.48	k3prob	rs2282958	86280851	6.31416e-4	ENSG00000198822	GRM3	YES	intron_variant	MODIFIER	Transcript	ENST00000394720.2	protein_coding	4595	NA	NA
008	3	7	85575263	86594263	2.48	k3prob	rs2282958	86280851	6.31416e-4	ENSG00000198822	GRM3	YES	intron_variant	MODIFIER	Transcript	ENST00000421579.1	protein_coding	4595	NA	NA
008	3	7	85575263	86594263	2.48	k3prob	rs2282958	86280851	6.31416e-4	ENSG00000198822	GRM3	YES	intron_variant	MODIFIER	Transcript	ENST00000439827.1	protein_coding	4595	NA	NA
008	3	7	85575263	86594263	2.48	k3prob	rs2282958	86280851	6.31416e-4	ENSG00000198822	GRM3	YES	intron_variant	MODIFIER	Transcript	ENST00000454217.1	protein_coding	4595	NA	NA
008	3	7	85575263	86594263	2.48	k3prob	rs2282958	86280851	6.31416e-4	ENSG00000198822	GRM3	YES	intron_variant	MODIFIER	Transcript	ENST00000536043.1	protein_coding	4595	NA	NA
008	3	7	85575263	86594263	2.48	k3prob	rs2282958	86280851	6.31416e-4	ENSG00000198822	GRM3	YES	intron_variant	MODIFIER	Transcript	ENST00000546348.1	protein_coding	4595	NA	NA
008	3	7	85575263	86594263	2.48	k3prob	rs10242995	86026526	6.31155e-4	NA	NA	NO	intergenic_variant	MODIFIER	NA	NA	NA	NA	NA	NA
008	3	7	85575263	86594263	2.48	k3prob	rs10223896	86050161	6.30435e-4	NA	NA	NO	intergenic_variant	MODIFIER	NA	NA	NA	NA	NA	NA
008	3	7	85575263	86594263	2.48	k3prob	rs1406684	86090906	6.28321e-4	NA	NA	NO	intergenic_variant	MODIFIER	NA	NA	NA	NA	NA	NA
008	3	7	85575263	86594263	2.48	k3prob	rs6977691	86067827	6.23181e-4	NA	NA	NO	intergenic_variant	MODIFIER	NA	NA	NA	NA	NA	NA
008	3	7	85575263	86594263	2.48	k3prob	rs41437	85766142	6.17827e-4	NA	NA	NO	intergenic_variant	MODIFIER	NA	NA	NA	NA	NA	NA
008	3	7	85575263	86594263	2.48	k3prob	rs6959901	86068047	6.17775e-4	NA	NA	NO	intergenic_variant	MODIFIER	NA	NA	NA	NA	NA	NA
008	3	7	85575263	86594263	2.48	k3prob	rs2110390	86065385	6.17319e-4	NA	NA	NO	intergenic_variant	MODIFIER	NA	NA	NA	NA	NA	NA
008	3	7	85575263	86594263	2.48	k3prob	rs1919882	86046578	6.16568e-4	NA	NA	NO	intergenic_variant	MODIFIER	NA	NA	NA	NA	NA	NA
008	3	7	85575263	86594263	2.48	k3prob	rs57843796	86311106	6.14274e-4	ENSG00000198822	GRM3	YES	intron_variant	MODIFIER	Transcript	ENST00000361669.2	protein_coding	4595	NA	NA
008	3	7	85575263	86594263	2.48	k3prob	rs57843796	86311106	6.14274e-4	ENSG00000198822	GRM3	YES	intron_variant	MODIFIER	Transcript	ENST00000394720.2	protein_coding	4595	NA	NA
008	3	7	85575263	86594263	2.48	k3prob	rs57843796	86311106	6.14274e-4	ENSG00000198822	GRM3	YES	intron_variant	MODIFIER	Transcript	ENST00000421579.1	protein_coding	4595	NA	NA
008	3	7	85575263	86594263	2.48	k3prob	rs57843796	86311106	6.14274e-4	ENSG00000198822	GRM3	YES	intron_variant	MODIFIER	Transcript	ENST00000439827.1	protein_coding	4595	NA	NA
008	3	7	85575263	86594263	2.48	k3prob	rs57843796	86311106	6.14274e-4	ENSG00000198822	GRM3	YES	intron_variant	MODIFIER	Transcript	ENST00000454217.1	protein_coding	4595	NA	NA
008	3	7	85575263	86594263	2.48	k3prob	rs57843796	86311106	6.14274e-4	ENSG00000198822	GRM3	YES	intron_variant	MODIFIER	Transcript	ENST00000536043.1	protein_coding	4595	NA	NA
008	3	7	85575263	86594263	2.48	k3prob	rs57843796	86311106	6.14274e-4	ENSG00000198822	GRM3	YES	intron_variant	MODIFIER	Transcript	ENST00000546348.1	protein_coding	4595	NA	NA
008	3	7	85575263	86594263	2.48	k3prob	rs2299209	86274640	6.00713e-4	ENSG00000198822	GRM3	YES	intron_variant	MODIFIER	Transcript	ENST00000361669.2	protein_coding	4595	NA	NA
008	3	7	85575263	86594263	2.48	k3prob	rs2299209	86274640	6.00713e-4	ENSG00000198822	GRM3	YES	intron_variant	MODIFIER	Transcript	ENST00000394720.2	protein_coding	4595	NA	NA
008	3	7	85575263	86594263	2.48	k3prob	rs2299209	86274640	6.00713e-4	ENSG00000198822	GRM3	YES	intron_variant	MODIFIER	Transcript	ENST00000421579.1	protein_coding	4595	NA	NA
008	3	7	85575263	86594263	2.48	k3prob	rs2299209	86274640	6.00713e-4	ENSG00000198822	GRM3	YES	intron_variant	MODIFIER	Transcript	ENST00000439827.1	protein_coding	4595	NA	NA
008	3	7	85575263	86594263	2.48	k3prob	rs2299209	86274640	6.00713e-4	ENSG00000198822	GRM3	YES	intron_variant	MODIFIER	Transcript	ENST00000454217.1	protein_coding	4595	NA	NA
008	3	7	85575263	86594263	2.48	k3prob	rs2299209	86274640	6.00713e-4	ENSG00000198822	GRM3	YES	intron_variant	MODIFIER	Transcript	ENST00000536043.1	protein_coding	4595	NA	NA
008	3	7	85575263	86594263	2.48	k3prob	rs2299209	86274640	6.00713e-4	ENSG00000198822	GRM3	YES	intron_variant	MODIFIER	Transcript	ENST00000546348.1	protein_coding	4595	NA	NA
008	3	7	85575263	86594263	2.48	k3prob	rs78384787	86072265	5.96562e-4	NA	NA	NO	intergenic_variant	MODIFIER	NA	NA	NA	NA	NA	NA
008	3	7	85575263	86594263	2.48	k3prob	rs4728631	85954344	5.84246e-4	NA	NA	NO	intergenic_variant	MODIFIER	NA	NA	NA	NA	NA	NA
008	3	7	85575263	86594263	2.48	k3prob	rs74514511	86280006	5.82396e-4	ENSG00000198822	GRM3	YES	intron_variant	MODIFIER	Transcript	ENST00000361669.2	protein_coding	4595	NA	NA
008	3	7	85575263	86594263	2.48	k3prob	rs74514511	86280006	5.82396e-4	ENSG00000198822	GRM3	YES	intron_variant	MODIFIER	Transcript	ENST00000394720.2	protein_coding	4595	NA	NA
008	3	7	85575263	86594263	2.48	k3prob	rs74514511	86280006	5.82396e-4	ENSG00000198822	GRM3	YES	intron_variant	MODIFIER	Transcript	ENST00000421579.1	protein_coding	4595	NA	NA
008	3	7	85575263	86594263	2.48	k3prob	rs74514511	86280006	5.82396e-4	ENSG00000198822	GRM3	YES	intron_variant	MODIFIER	Transcript	ENST00000439827.1	protein_coding	4595	NA	NA
008	3	7	85575263	86594263	2.48	k3prob	rs74514511	86280006	5.82396e-4	ENSG00000198822	GRM3	YES	intron_variant	MODIFIER	Transcript	ENST00000454217.1	protein_coding	4595	NA	NA
008	3	7	85575263	86594263	2.48	k3prob	rs74514511	86280006	5.82396e-4	ENSG00000198822	GRM3	YES	intron_variant	MODIFIER	Transcript	ENST00000536043.1	protein_coding	4595	NA	NA
008	3	7	85575263	86594263	2.48	k3prob	rs74514511	86280006	5.82396e-4	ENSG00000198822	GRM3	YES	intron_variant	MODIFIER	Transcript	ENST00000546348.1	protein_coding	4595	NA	NA
008	3	7	85575263	86594263	2.48	k3prob	rs802424	86294694	5.7712e-4	ENSG00000198822	GRM3	YES	intron_variant	MODIFIER	Transcript	ENST00000361669.2	protein_coding	4595	NA	NA
008	3	7	85575263	86594263	2.48	k3prob	rs802424	86294694	5.7712e-4	ENSG00000198822	GRM3	YES	intron_variant	MODIFIER	Transcript	ENST00000394720.2	protein_coding	4595	NA	NA
008	3	7	85575263	86594263	2.48	k3prob	rs802424	86294694	5.7712e-4	ENSG00000198822	GRM3	YES	intron_variant	MODIFIER	Transcript	ENST00000421579.1	protein_coding	4595	NA	NA
008	3	7	85575263	86594263	2.48	k3prob	rs802424	86294694	5.7712e-4	ENSG00000198822	GRM3	YES	intron_variant	MODIFIER	Transcript	ENST00000439827.1	protein_coding	4595	NA	NA
008	3	7	85575263	86594263	2.48	k3prob	rs802424	86294694	5.7712e-4	ENSG00000198822	GRM3	YES	intron_variant	MODIFIER	Transcript	ENST00000454217.1	protein_coding	4595	NA	NA
008	3	7	85575263	86594263	2.48	k3prob	rs802424	86294694	5.7712e-4	ENSG00000198822	GRM3	YES	intron_variant	MODIFIER	Transcript	ENST00000536043.1	protein_coding	4595	NA	NA
008	3	7	85575263	86594263	2.48	k3prob	rs802424	86294694	5.7712e-4	ENSG00000198822	GRM3	YES	intron_variant	MODIFIER	Transcript	ENST00000546348.1	protein_coding	4595	NA	NA
008	3	7	85575263	86594263	2.48	k3prob	rs12670662	86063239	5.76837e-4	NA	NA	NO	intergenic_variant	MODIFIER	NA	NA	NA	NA	NA	NA
008	3	7	85575263	86594263	2.48	k3prob	rs10239986	86059778	5.758e-4	NA	NA	NO	intergenic_variant	MODIFIER	NA	NA	NA	NA	NA	NA
008	3	7	85575263	86594263	2.48	k3prob	rs78679914	86279693	5.74777e-4	ENSG00000198822	GRM3	YES	intron_variant	MODIFIER	Transcript	ENST00000361669.2	protein_coding	4595	NA	NA
008	3	7	85575263	86594263	2.48	k3prob	rs78679914	86279693	5.74777e-4	ENSG00000198822	GRM3	YES	intron_variant	MODIFIER	Transcript	ENST00000394720.2	protein_coding	4595	NA	NA
008	3	7	85575263	86594263	2.48	k3prob	rs78679914	86279693	5.74777e-4	ENSG00000198822	GRM3	YES	intron_variant	MODIFIER	Transcript	ENST00000421579.1	protein_coding	4595	NA	NA
008	3	7	85575263	86594263	2.48	k3prob	rs78679914	86279693	5.74777e-4	ENSG00000198822	GRM3	YES	intron_variant	MODIFIER	Transcript	ENST00000439827.1	protein_coding	4595	NA	NA
008	3	7	85575263	86594263	2.48	k3prob	rs78679914	86279693	5.74777e-4	ENSG00000198822	GRM3	YES	intron_variant	MODIFIER	Transcript	ENST00000454217.1	protein_coding	4595	NA	NA
008	3	7	85575263	86594263	2.48	k3prob	rs78679914	86279693	5.74777e-4	ENSG00000198822	GRM3	YES	intron_variant	MODIFIER	Transcript	ENST00000536043.1	protein_coding	4595	NA	NA
008	3	7	85575263	86594263	2.48	k3prob	rs78679914	86279693	5.74777e-4	ENSG00000198822	GRM3	YES	intron_variant	MODIFIER	Transcript	ENST00000546348.1	protein_coding	4595	NA	NA
008	3	7	85575263	86594263	2.48	k3prob	rs3843536	86022970	5.69338e-4	NA	NA	NO	intergenic_variant	MODIFIER	NA	NA	NA	NA	NA	NA
008	3	7	85575263	86594263	2.48	k3prob	rs10952879	86021505	5.68997e-4	NA	NA	NO	intergenic_variant	MODIFIER	NA	NA	NA	NA	NA	NA
008	3	7	85575263	86594263	2.48	k3prob	rs10263729	86302328	5.65085e-4	ENSG00000198822	GRM3	YES	intron_variant	MODIFIER	Transcript	ENST00000361669.2	protein_coding	4595	NA	NA
008	3	7	85575263	86594263	2.48	k3prob	rs10263729	86302328	5.65085e-4	ENSG00000198822	GRM3	YES	intron_variant	MODIFIER	Transcript	ENST00000394720.2	protein_coding	4595	NA	NA
008	3	7	85575263	86594263	2.48	k3prob	rs10263729	86302328	5.65085e-4	ENSG00000198822	GRM3	YES	intron_variant	MODIFIER	Transcript	ENST00000421579.1	protein_coding	4595	NA	NA
008	3	7	85575263	86594263	2.48	k3prob	rs10263729	86302328	5.65085e-4	ENSG00000198822	GRM3	YES	intron_variant	MODIFIER	Transcript	ENST00000439827.1	protein_coding	4595	NA	NA
008	3	7	85575263	86594263	2.48	k3prob	rs10263729	86302328	5.65085e-4	ENSG00000198822	GRM3	YES	intron_variant	MODIFIER	Transcript	ENST00000454217.1	protein_coding	4595	NA	NA
008	3	7	85575263	86594263	2.48	k3prob	rs10263729	86302328	5.65085e-4	ENSG00000198822	GRM3	YES	intron_variant	MODIFIER	Transcript	ENST00000536043.1	protein_coding	4595	NA	NA
008	3	7	85575263	86594263	2.48	k3prob	rs10263729	86302328	5.65085e-4	ENSG00000198822	GRM3	YES	intron_variant	MODIFIER	Transcript	ENST00000546348.1	protein_coding	4595	NA	NA
008	3	7	85575263	86594263	2.48	k3prob	rs74586734	85961540	5.62414e-4	NA	NA	NO	intergenic_variant	MODIFIER	NA	NA	NA	NA	NA	NA
008	3	7	85575263	86594263	2.48	k3prob	rs17160796	86024622	5.53838e-4	NA	NA	NO	intergenic_variant	MODIFIER	NA	NA	NA	NA	NA	NA
008	3	7	85575263	86594263	2.48	k3prob	rs143853631	86043047	5.44841e-4	NA	NA	NO	intergenic_variant	MODIFIER	NA	NA	NA	NA	NA	NA
008	3	7	85575263	86594263	2.48	k3prob	rs148886867	85971525	5.42712e-4	NA	NA	NO	intergenic_variant	MODIFIER	NA	NA	NA	NA	NA	NA
008	3	7	85575263	86594263	2.48	k3prob	rs10254008	86044843	5.37276e-4	NA	NA	NO	intergenic_variant	MODIFIER	NA	NA	NA	NA	NA	NA
008	3	7	85575263	86594263	2.48	k3prob	rs75811517	86207449	5.35652e-4	NA	NA	NO	intergenic_variant	MODIFIER	NA	NA	NA	NA	NA	NA
008	3	7	85575263	86594263	2.48	k3prob	rs1406681	86012395	5.32774e-4	NA	NA	NO	intergenic_variant	MODIFIER	NA	NA	NA	NA	NA	NA
008	3	7	85575263	86594263	2.48	k3prob	rs150932558	86430681	5.25875e-4	ENSG00000198822	GRM3	YES	intron_variant	MODIFIER	Transcript	ENST00000361669.2	protein_coding	4595	NA	NA
008	3	7	85575263	86594263	2.48	k3prob	rs150932558	86430681	5.25875e-4	ENSG00000198822	GRM3	YES	intron_variant	MODIFIER	Transcript	ENST00000394720.2	protein_coding	4595	NA	NA
008	3	7	85575263	86594263	2.48	k3prob	rs150932558	86430681	5.25875e-4	ENSG00000198822	GRM3	YES	intron_variant	MODIFIER	Transcript	ENST00000439827.1	protein_coding	4595	NA	NA
008	3	7	85575263	86594263	2.48	k3prob	rs150932558	86430681	5.25875e-4	ENSG00000198822	GRM3	YES	intron_variant	MODIFIER	Transcript	ENST00000536043.1	protein_coding	4595	NA	NA
008	3	7	85575263	86594263	2.48	k3prob	rs150932558	86430681	5.25875e-4	ENSG00000198822	GRM3	YES	intron_variant	MODIFIER	Transcript	ENST00000546348.1	protein_coding	4595	NA	NA
008	3	7	85575263	86594263	2.48	k3prob	rs80218822	85786452	5.22947e-4	NA	NA	NO	intergenic_variant	MODIFIER	NA	NA	NA	NA	NA	NA
008	3	7	85575263	86594263	2.48	k3prob	rs13223891	86304479	5.19258e-4	ENSG00000198822	GRM3	YES	intron_variant	MODIFIER	Transcript	ENST00000361669.2	protein_coding	4595	NA	NA
008	3	7	85575263	86594263	2.48	k3prob	rs13223891	86304479	5.19258e-4	ENSG00000198822	GRM3	YES	intron_variant	MODIFIER	Transcript	ENST00000394720.2	protein_coding	4595	NA	NA
008	3	7	85575263	86594263	2.48	k3prob	rs13223891	86304479	5.19258e-4	ENSG00000198822	GRM3	YES	intron_variant	MODIFIER	Transcript	ENST00000421579.1	protein_coding	4595	NA	NA
008	3	7	85575263	86594263	2.48	k3prob	rs13223891	86304479	5.19258e-4	ENSG00000198822	GRM3	YES	intron_variant	MODIFIER	Transcript	ENST00000439827.1	protein_coding	4595	NA	NA
008	3	7	85575263	86594263	2.48	k3prob	rs13223891	86304479	5.19258e-4	ENSG00000198822	GRM3	YES	intron_variant	MODIFIER	Transcript	ENST00000454217.1	protein_coding	4595	NA	NA
008	3	7	85575263	86594263	2.48	k3prob	rs13223891	86304479	5.19258e-4	ENSG00000198822	GRM3	YES	intron_variant	MODIFIER	Transcript	ENST00000536043.1	protein_coding	4595	NA	NA
008	3	7	85575263	86594263	2.48	k3prob	rs13223891	86304479	5.19258e-4	ENSG00000198822	GRM3	YES	intron_variant	MODIFIER	Transcript	ENST00000546348.1	protein_coding	4595	NA	NA
008	3	7	85575263	86594263	2.48	k3prob	rs10952877	86002519	5.02446e-4	NA	NA	NO	intergenic_variant	MODIFIER	NA	NA	NA	NA	NA	NA
008	3	7	85575263	86594263	2.48	k3prob	rs57583895	85762878	4.9845e-4	NA	NA	NO	intergenic_variant	MODIFIER	NA	NA	NA	NA	NA	NA
008	3	7	85575263	86594263	2.48	k3prob	rs41433	85758355	4.92674e-4	NA	NA	NO	intergenic_variant	MODIFIER	NA	NA	NA	NA	NA	NA
008	3	7	85575263	86594263	2.48	k3prob	rs56162424	86045930	4.8896e-4	NA	NA	NO	intergenic_variant	MODIFIER	NA	NA	NA	NA	NA	NA
008	3	7	85575263	86594263	2.48	k3prob	rs59220864	85828999	4.86091e-4	NA	NA	NO	intergenic_variant	MODIFIER	NA	NA	NA	NA	NA	NA
008	3	7	85575263	86594263	2.48	k3prob	rs6960218	86049695	4.84839e-4	NA	NA	NO	intergenic_variant	MODIFIER	NA	NA	NA	NA	NA	NA
008	3	7	85575263	86594263	2.48	k3prob	rs79683928	85949837	4.83745e-4	NA	NA	NO	intergenic_variant	MODIFIER	NA	NA	NA	NA	NA	NA
008	3	7	85575263	86594263	2.48	k3prob	rs12532751	85948905	4.83506e-4	NA	NA	NO	intergenic_variant	MODIFIER	NA	NA	NA	NA	NA	NA
008	3	7	85575263	86594263	2.48	k3prob	rs1320777	86048676	4.76186e-4	NA	NA	NO	intergenic_variant	MODIFIER	NA	NA	NA	NA	NA	NA
008	3	7	85575263	86594263	2.48	k3prob	rs1019006	85648293	4.75129e-4	NA	NA	NO	intergenic_variant	MODIFIER	NA	NA	NA	NA	NA	NA
008	3	7	85575263	86594263	2.48	k3prob	rs41347647	86052998	4.75017e-4	NA	NA	NO	intergenic_variant	MODIFIER	NA	NA	NA	NA	NA	NA
008	3	7	85575263	86594263	2.48	k3prob	rs4728620	85782499	4.63147e-4	NA	NA	NO	intergenic_variant	MODIFIER	NA	NA	NA	NA	NA	NA
008	3	7	85575263	86594263	2.48	k3prob	rs148523901	86198685	4.60998e-4	NA	NA	NO	intergenic_variant	MODIFIER	NA	NA	NA	NA	NA	NA
008	3	7	85575263	86594263	2.48	k3prob	rs11764659	85887588	4.57324e-4	NA	NA	NO	intergenic_variant	MODIFIER	NA	NA	NA	NA	NA	NA
008	3	7	85575263	86594263	2.48	k3prob	rs2015131	85868738	4.23215e-4	NA	NA	NO	intergenic_variant	MODIFIER	NA	NA	NA	NA	NA	NA
008	3	7	85575263	86594263	2.48	k3prob	rs1534754	86079570	4.1317e-4	NA	NA	NO	intergenic_variant	MODIFIER	NA	NA	NA	NA	NA	NA
008	3	7	85575263	86594263	2.48	k3prob	rs10256662	86091507	4.07527e-4	NA	NA	NO	intergenic_variant	MODIFIER	NA	NA	NA	NA	NA	NA
008	3	7	85575263	86594263	2.48	k3prob	rs73199406	85954134	4.06882e-4	NA	NA	NO	intergenic_variant	MODIFIER	NA	NA	NA	NA	NA	NA
008	3	7	85575263	86594263	2.48	k3prob	rs2373221	86092259	4.06873e-4	NA	NA	NO	intergenic_variant	MODIFIER	NA	NA	NA	NA	NA	NA
008	3	7	85575263	86594263	2.48	k3prob	rs13233795	85857978	4.03701e-4	NA	NA	NO	intergenic_variant	MODIFIER	NA	NA	NA	NA	NA	NA
008	3	7	85575263	86594263	2.48	k3prob	rs17160798	86025636	3.99431e-4	NA	NA	NO	intergenic_variant	MODIFIER	NA	NA	NA	NA	NA	NA
008	3	7	85575263	86594263	2.48	k3prob	rs952177	86091911	3.95953e-4	NA	NA	NO	intergenic_variant	MODIFIER	NA	NA	NA	NA	NA	NA
008	3	7	85575263	86594263	2.48	k3prob	rs6974189	86075894	3.78204e-4	NA	NA	NO	intergenic_variant	MODIFIER	NA	NA	NA	NA	NA	NA
008	3	7	85575263	86594263	2.48	k3prob	rs7781502	86078477	3.73115e-4	NA	NA	NO	intergenic_variant	MODIFIER	NA	NA	NA	NA	NA	NA
008	3	7	85575263	86594263	2.48	k3prob	rs10232561	86080270	3.72495e-4	NA	NA	NO	intergenic_variant	MODIFIER	NA	NA	NA	NA	NA	NA
008	3	7	85575263	86594263	2.48	k3prob	rs1406690	86085477	3.63882e-4	NA	NA	NO	intergenic_variant	MODIFIER	NA	NA	NA	NA	NA	NA
008	3	7	85575263	86594263	2.48	k3prob	rs2237547	86348037	3.58708e-4	ENSG00000198822	GRM3	YES	intron_variant	MODIFIER	Transcript	ENST00000361669.2	protein_coding	4595	NA	NA
008	3	7	85575263	86594263	2.48	k3prob	rs2237547	86348037	3.58708e-4	ENSG00000198822	GRM3	YES	intron_variant	MODIFIER	Transcript	ENST00000394720.2	protein_coding	4595	NA	NA
008	3	7	85575263	86594263	2.48	k3prob	rs2237547	86348037	3.58708e-4	ENSG00000198822	GRM3	YES	intron_variant	MODIFIER	Transcript	ENST00000421579.1	protein_coding	4595	NA	NA
008	3	7	85575263	86594263	2.48	k3prob	rs2237547	86348037	3.58708e-4	ENSG00000198822	GRM3	YES	intron_variant	MODIFIER	Transcript	ENST00000439827.1	protein_coding	4595	NA	NA
008	3	7	85575263	86594263	2.48	k3prob	rs2237547	86348037	3.58708e-4	ENSG00000198822	GRM3	YES	intron_variant	MODIFIER	Transcript	ENST00000441140.1	protein_coding	4595	NA	NA
008	3	7	85575263	86594263	2.48	k3prob	rs2237547	86348037	3.58708e-4	ENSG00000198822	GRM3	YES	intron_variant	MODIFIER	Transcript	ENST00000454217.1	protein_coding	4595	NA	NA
008	3	7	85575263	86594263	2.48	k3prob	rs2237547	86348037	3.58708e-4	ENSG00000198822	GRM3	YES	intron_variant	MODIFIER	Transcript	ENST00000536043.1	protein_coding	4595	NA	NA
008	3	7	85575263	86594263	2.48	k3prob	rs2237547	86348037	3.58708e-4	ENSG00000198822	GRM3	YES	intron_variant	MODIFIER	Transcript	ENST00000546348.1	protein_coding	4595	NA	NA
008	3	7	85575263	86594263	2.48	k3prob	rs11765597	85851759	3.36605e-4	ENSG00000236610	SOCS5P1	YES	upstream_gene_variant	MODIFIER	Transcript	ENST00000440415.1	processed_pseudogene	44597	NA	NA
008	3	7	85575263	86594263	2.48	k3prob	rs73195256	85919167	3.35948e-4	NA	NA	NO	intergenic_variant	MODIFIER	NA	NA	NA	NA	NA	NA
008	3	7	85575263	86594263	2.48	k3prob	rs1395891	86129956	3.20545e-4	NA	NA	NO	intergenic_variant	MODIFIER	NA	NA	NA	NA	NA	NA
008	3	7	85575263	86594263	2.48	k3prob	rs9648874	85644442	3.10497e-4	NA	NA	NO	intergenic_variant	MODIFIER	NA	NA	NA	NA	NA	NA
008	3	7	85575263	86594263	2.48	k3prob	rs6943647	85751995	3.01599e-4	NA	NA	NO	intergenic_variant	MODIFIER	NA	NA	NA	NA	NA	NA
008	3	7	85575263	86594263	2.48	k3prob	rs62488001	86319761	3.00806e-4	ENSG00000198822	GRM3	YES	intron_variant	MODIFIER	Transcript	ENST00000361669.2	protein_coding	4595	NA	NA
008	3	7	85575263	86594263	2.48	k3prob	rs62488001	86319761	3.00806e-4	ENSG00000198822	GRM3	YES	intron_variant	MODIFIER	Transcript	ENST00000394720.2	protein_coding	4595	NA	NA
008	3	7	85575263	86594263	2.48	k3prob	rs62488001	86319761	3.00806e-4	ENSG00000198822	GRM3	YES	intron_variant	MODIFIER	Transcript	ENST00000421579.1	protein_coding	4595	NA	NA
008	3	7	85575263	86594263	2.48	k3prob	rs62488001	86319761	3.00806e-4	ENSG00000198822	GRM3	YES	intron_variant	MODIFIER	Transcript	ENST00000439827.1	protein_coding	4595	NA	NA
008	3	7	85575263	86594263	2.48	k3prob	rs62488001	86319761	3.00806e-4	ENSG00000198822	GRM3	YES	intron_variant	MODIFIER	Transcript	ENST00000454217.1	protein_coding	4595	NA	NA
008	3	7	85575263	86594263	2.48	k3prob	rs62488001	86319761	3.00806e-4	ENSG00000198822	GRM3	YES	intron_variant	MODIFIER	Transcript	ENST00000536043.1	protein_coding	4595	NA	NA
008	3	7	85575263	86594263	2.48	k3prob	rs62488001	86319761	3.00806e-4	ENSG00000198822	GRM3	YES	intron_variant	MODIFIER	Transcript	ENST00000546348.1	protein_coding	4595	NA	NA
008	3	7	85575263	86594263	2.48	k3prob	rs2189425	85639033	2.92928e-4	NA	NA	NO	intergenic_variant	MODIFIER	NA	NA	NA	NA	NA	NA
008	3	7	85575263	86594263	2.48	k3prob	rs1876429	86115689	2.85226e-4	NA	NA	NO	intergenic_variant	MODIFIER	NA	NA	NA	NA	NA	NA
008	3	7	85575263	86594263	2.48	k3prob	rs147593834	86074851	2.7961e-4	NA	NA	NO	intergenic_variant	MODIFIER	NA	NA	NA	NA	NA	NA
008	3	7	85575263	86594263	2.48	k3prob	rs1358684	86103402	2.78345e-4	NA	NA	NO	intergenic_variant	MODIFIER	NA	NA	NA	NA	NA	NA
008	3	7	85575263	86594263	2.48	k3prob	rs1507597	86108041	2.73278e-4	NA	NA	NO	intergenic_variant	MODIFIER	NA	NA	NA	NA	NA	NA
008	3	7	85575263	86594263	2.48	k3prob	rs1507598	86108007	2.72917e-4	NA	NA	NO	intergenic_variant	MODIFIER	NA	NA	NA	NA	NA	NA
008	3	7	85575263	86594263	2.48	k3prob	rs1320796	86124000	2.69018e-4	NA	NA	NO	intergenic_variant	MODIFIER	NA	NA	NA	NA	NA	NA
008	3	7	85575263	86594263	2.48	k3prob	rs7800245	86103733	2.62329e-4	NA	NA	NO	intergenic_variant	MODIFIER	NA	NA	NA	NA	NA	NA
008	3	7	85575263	86594263	2.48	k3prob	rs10252225	85683755	2.59457e-4	NA	NA	NO	intergenic_variant	MODIFIER	NA	NA	NA	NA	NA	NA
008	3	7	85575263	86594263	2.48	k3prob	rs1395892	86107652	2.52607e-4	NA	NA	NO	intergenic_variant	MODIFIER	NA	NA	NA	NA	NA	NA
008	3	7	85575263	86594263	2.48	k3prob	rs10243282	85711326	2.51114e-4	NA	NA	NO	intergenic_variant	MODIFIER	NA	NA	NA	NA	NA	NA
008	3	7	85575263	86594263	2.48	k3prob	rs10258471	86130717	2.50766e-4	NA	NA	NO	intergenic_variant	MODIFIER	NA	NA	NA	NA	NA	NA
008	3	7	85575263	86594263	2.48	k3prob	rs7809760	86128058	2.4858e-4	NA	NA	NO	intergenic_variant	MODIFIER	NA	NA	NA	NA	NA	NA
008	3	7	85575263	86594263	2.48	k3prob	rs36122123	85886409	2.44089e-4	NA	NA	NO	intergenic_variant	MODIFIER	NA	NA	NA	NA	NA	NA
008	3	7	85575263	86594263	2.48	k3prob	rs76024849	86327769	2.35153e-4	ENSG00000198822	GRM3	YES	intron_variant	MODIFIER	Transcript	ENST00000361669.2	protein_coding	4595	NA	NA
008	3	7	85575263	86594263	2.48	k3prob	rs76024849	86327769	2.35153e-4	ENSG00000198822	GRM3	YES	intron_variant	MODIFIER	Transcript	ENST00000394720.2	protein_coding	4595	NA	NA
008	3	7	85575263	86594263	2.48	k3prob	rs76024849	86327769	2.35153e-4	ENSG00000198822	GRM3	YES	intron_variant	MODIFIER	Transcript	ENST00000421579.1	protein_coding	4595	NA	NA
008	3	7	85575263	86594263	2.48	k3prob	rs76024849	86327769	2.35153e-4	ENSG00000198822	GRM3	YES	intron_variant	MODIFIER	Transcript	ENST00000439827.1	protein_coding	4595	NA	NA
008	3	7	85575263	86594263	2.48	k3prob	rs76024849	86327769	2.35153e-4	ENSG00000198822	GRM3	YES	intron_variant	MODIFIER	Transcript	ENST00000454217.1	protein_coding	4595	NA	NA
008	3	7	85575263	86594263	2.48	k3prob	rs76024849	86327769	2.35153e-4	ENSG00000198822	GRM3	YES	intron_variant	MODIFIER	Transcript	ENST00000536043.1	protein_coding	4595	NA	NA
008	3	7	85575263	86594263	2.48	k3prob	rs76024849	86327769	2.35153e-4	ENSG00000198822	GRM3	YES	intron_variant	MODIFIER	Transcript	ENST00000546348.1	protein_coding	4595	NA	NA
008	3	7	85575263	86594263	2.48	k3prob	rs78360419	85790880	2.34588e-4	NA	NA	NO	intergenic_variant	MODIFIER	NA	NA	NA	NA	NA	NA
008	3	7	85575263	86594263	2.48	k3prob	rs189887274	86195992	2.26944e-4	NA	NA	NO	intergenic_variant	MODIFIER	NA	NA	NA	NA	NA	NA
008	3	7	85575263	86594263	2.48	k3prob	rs722970	85803265	2.16442e-4	NA	NA	NO	intergenic_variant	MODIFIER	NA	NA	NA	NA	NA	NA
008	3	7	85575263	86594263	2.48	k3prob	rs117918535	86338286	2.14077e-4	ENSG00000198822	GRM3	YES	intron_variant	MODIFIER	Transcript	ENST00000361669.2	protein_coding	4595	NA	NA
008	3	7	85575263	86594263	2.48	k3prob	rs117918535	86338286	2.14077e-4	ENSG00000198822	GRM3	YES	intron_variant	MODIFIER	Transcript	ENST00000394720.2	protein_coding	4595	NA	NA
008	3	7	85575263	86594263	2.48	k3prob	rs117918535	86338286	2.14077e-4	ENSG00000198822	GRM3	YES	intron_variant	MODIFIER	Transcript	ENST00000421579.1	protein_coding	4595	NA	NA
008	3	7	85575263	86594263	2.48	k3prob	rs117918535	86338286	2.14077e-4	ENSG00000198822	GRM3	YES	intron_variant	MODIFIER	Transcript	ENST00000439827.1	protein_coding	4595	NA	NA
008	3	7	85575263	86594263	2.48	k3prob	rs117918535	86338286	2.14077e-4	ENSG00000198822	GRM3	YES	upstream_gene_variant	MODIFIER	Transcript	ENST00000441140.1	protein_coding	4595	NA	NA
008	3	7	85575263	86594263	2.48	k3prob	rs117918535	86338286	2.14077e-4	ENSG00000198822	GRM3	YES	intron_variant	MODIFIER	Transcript	ENST00000454217.1	protein_coding	4595	NA	NA
008	3	7	85575263	86594263	2.48	k3prob	rs117918535	86338286	2.14077e-4	ENSG00000198822	GRM3	YES	intron_variant	MODIFIER	Transcript	ENST00000536043.1	protein_coding	4595	NA	NA
008	3	7	85575263	86594263	2.48	k3prob	rs117918535	86338286	2.14077e-4	ENSG00000198822	GRM3	YES	intron_variant	MODIFIER	Transcript	ENST00000546348.1	protein_coding	4595	NA	NA
008	3	7	85575263	86594263	2.48	k3prob	rs35767260	85816878	2.12408e-4	NA	NA	NO	intergenic_variant	MODIFIER	NA	NA	NA	NA	NA	NA
008	3	7	85575263	86594263	2.48	k3prob	rs62471071	85814934	2.0627e-4	NA	NA	NO	intergenic_variant	MODIFIER	NA	NA	NA	NA	NA	NA
008	3	7	85575263	86594263	2.48	k3prob	rs79576017	85744649	2.03684e-4	NA	NA	NO	intergenic_variant	MODIFIER	NA	NA	NA	NA	NA	NA
008	3	7	85575263	86594263	2.48	k3prob	rs76106747	85726863	2.03405e-4	NA	NA	NO	intergenic_variant	MODIFIER	NA	NA	NA	NA	NA	NA
008	3	7	85575263	86594263	2.48	k3prob	rs138278304	85806907	2.02867e-4	NA	NA	NO	intergenic_variant	MODIFIER	NA	NA	NA	NA	NA	NA
008	3	7	85575263	86594263	2.48	k3prob	rs2708542	85904474	2.00309e-4	NA	NA	NO	intergenic_variant	MODIFIER	NA	NA	NA	NA	NA	NA
008	3	7	85575263	86594263	2.48	k3prob	rs2536266	85897399	1.98748e-4	NA	NA	NO	intergenic_variant	MODIFIER	NA	NA	NA	NA	NA	NA
008	3	7	85575263	86594263	2.48	k3prob	rs56264444	85804416	1.81268e-4	NA	NA	NO	intergenic_variant	MODIFIER	NA	NA	NA	NA	NA	NA
008	3	7	85575263	86594263	2.48	k3prob	rs77979340	86264614	1.7908e-4	NA	NA	NO	intergenic_variant	MODIFIER	NA	NA	NA	NA	NA	NA
008	3	7	85575263	86594263	2.48	k3prob	rs71524655	85671577	1.73708e-4	NA	NA	NO	intergenic_variant	MODIFIER	NA	NA	NA	NA	NA	NA
008	3	7	85575263	86594263	2.48	k3prob	rs1117120	85737242	1.65514e-4	NA	NA	NO	intergenic_variant	MODIFIER	NA	NA	NA	NA	NA	NA
008	3	7	85575263	86594263	2.48	k3prob	rs6943659	86395926	1.61597e-4	ENSG00000198822	GRM3	YES	intron_variant	MODIFIER	Transcript	ENST00000361669.2	protein_coding	4595	NA	NA
008	3	7	85575263	86594263	2.48	k3prob	rs6943659	86395926	1.61597e-4	ENSG00000198822	GRM3	YES	intron_variant	MODIFIER	Transcript	ENST00000394720.2	protein_coding	4595	NA	NA
008	3	7	85575263	86594263	2.48	k3prob	rs6943659	86395926	1.61597e-4	ENSG00000198822	GRM3	YES	downstream_gene_variant	MODIFIER	Transcript	ENST00000421579.1	protein_coding	4595	NA	NA
008	3	7	85575263	86594263	2.48	k3prob	rs6943659	86395926	1.61597e-4	ENSG00000198822	GRM3	YES	intron_variant	MODIFIER	Transcript	ENST00000439827.1	protein_coding	4595	NA	NA
008	3	7	85575263	86594263	2.48	k3prob	rs6943659	86395926	1.61597e-4	ENSG00000198822	GRM3	YES	downstream_gene_variant	MODIFIER	Transcript	ENST00000441140.1	protein_coding	4595	NA	NA
008	3	7	85575263	86594263	2.48	k3prob	rs6943659	86395926	1.61597e-4	ENSG00000198822	GRM3	YES	intron_variant	MODIFIER	Transcript	ENST00000454217.1	protein_coding	4595	NA	NA
008	3	7	85575263	86594263	2.48	k3prob	rs6943659	86395926	1.61597e-4	ENSG00000198822	GRM3	YES	intron_variant	MODIFIER	Transcript	ENST00000536043.1	protein_coding	4595	NA	NA
008	3	7	85575263	86594263	2.48	k3prob	rs6943659	86395926	1.61597e-4	ENSG00000198822	GRM3	YES	intron_variant	MODIFIER	Transcript	ENST00000546348.1	protein_coding	4595	NA	NA
008	3	7	85575263	86594263	2.48	k3prob	rs1320780	86036570	1.58923e-4	NA	NA	NO	intergenic_variant	MODIFIER	NA	NA	NA	NA	NA	NA
008	3	7	85575263	86594263	2.48	k3prob	rs144184284	86031786	1.58389e-4	NA	NA	NO	intergenic_variant	MODIFIER	NA	NA	NA	NA	NA	NA
008	3	7	85575263	86594263	2.48	k3prob	rs2073549	86273584	1.5776e-4	ENSG00000198822	GRM3	YES	5_prime_UTR_variant	MODIFIER	Transcript	ENST00000361669.2	protein_coding	4595	NA	NA
008	3	7	85575263	86594263	2.48	k3prob	rs2073549	86273584	1.5776e-4	ENSG00000198822	GRM3	YES	upstream_gene_variant	MODIFIER	Transcript	ENST00000394720.2	protein_coding	4595	NA	NA
008	3	7	85575263	86594263	2.48	k3prob	rs2073549	86273584	1.5776e-4	ENSG00000198822	GRM3	YES	upstream_gene_variant	MODIFIER	Transcript	ENST00000421579.1	protein_coding	4595	NA	NA
008	3	7	85575263	86594263	2.48	k3prob	rs2073549	86273584	1.5776e-4	ENSG00000198822	GRM3	YES	upstream_gene_variant	MODIFIER	Transcript	ENST00000439827.1	protein_coding	4595	NA	NA
008	3	7	85575263	86594263	2.48	k3prob	rs2073549	86273584	1.5776e-4	ENSG00000198822	GRM3	YES	upstream_gene_variant	MODIFIER	Transcript	ENST00000454217.1	protein_coding	4595	NA	NA
008	3	7	85575263	86594263	2.48	k3prob	rs2073549	86273584	1.5776e-4	ENSG00000198822	GRM3	YES	upstream_gene_variant	MODIFIER	Transcript	ENST00000536043.1	protein_coding	4595	NA	NA
008	3	7	85575263	86594263	2.48	k3prob	rs2073549	86273584	1.5776e-4	ENSG00000198822	GRM3	YES	upstream_gene_variant	MODIFIER	Transcript	ENST00000546348.1	protein_coding	4595	NA	NA
008	3	7	85575263	86594263	2.48	k3prob	rs12668778	85814837	1.51045e-4	NA	NA	NO	intergenic_variant	MODIFIER	NA	NA	NA	NA	NA	NA
008	3	7	85575263	86594263	2.48	k3prob	rs78357732	85825438	1.43026e-4	NA	NA	NO	intergenic_variant	MODIFIER	NA	NA	NA	NA	NA	NA
009	1	2	233551109	233814909	2.79	k3prob	rs778371	233743109	1	ENSG00000066248	NGEF	YES	downstream_gene_variant	MODIFIER	Transcript	ENST00000264051.3	protein_coding	7807	NA	NA
009	1	2	233551109	233814909	2.79	k3prob	rs778371	233743109	1	ENSG00000066248	NGEF	YES	downstream_gene_variant	MODIFIER	Transcript	ENST00000373552.4	protein_coding	7807	NA	NA
009	1	2	233551109	233814909	2.79	k3prob	rs778371	233743109	1	ENSG00000066248	NGEF	YES	downstream_gene_variant	MODIFIER	Transcript	ENST00000424488.1	protein_coding	7807	NA	NA
009	1	2	233551109	233814909	2.79	k3prob	rs778371	233743109	1	ENSG00000066248	NGEF	YES	downstream_gene_variant	MODIFIER	Transcript	ENST00000489127.1	retained_intron	7807	NA	NA
009	1	2	233551109	233814909	2.79	k3prob	rs778371	233743109	1	ENSG00000066248	NGEF	YES	downstream_gene_variant	MODIFIER	Transcript	ENST00000539537.1	protein_coding	7807	NA	NA
009	1	2	233551109	233814909	2.79	k3prob	rs778371	233743109	1	ENSG00000182600	SNORC	YES	downstream_gene_variant	MODIFIER	Transcript	ENST00000331342.2	protein_coding	33763	NA	NA
009	1	2	233551109	233814909	2.79	k3prob	rs778371	233743109	1	ENSG00000182600	SNORC	YES	downstream_gene_variant	MODIFIER	Transcript	ENST00000409230.1	protein_coding	33763	NA	NA
009	1	2	233551109	233814909	2.79	k3prob	rs778371	233743109	1	ENSG00000182600	SNORC	YES	downstream_gene_variant	MODIFIER	Transcript	ENST00000409533.1	protein_coding	33763	NA	NA
009	1	2	233551109	233814909	2.79	k3prob	rs778371	233743109	1	ENSG00000182600	SNORC	YES	downstream_gene_variant	MODIFIER	Transcript	ENST00000449331.1	protein_coding	33763	NA	NA
009	1	2	233551109	233814909	2.79	k3prob	rs778371	233743109	1	ENSG00000182600	SNORC	YES	non_coding_transcript_exon_variant	MODIFIER	Transcript	ENST00000467665.1	retained_intron	33763	NA	NA
009	1	2	233551109	233814909	2.79	k3prob	rs778371	233743109	1	ENSG00000182600	SNORC	YES	downstream_gene_variant	MODIFIER	Transcript	ENST00000476690.1	processed_transcript	33763	NA	NA
009	1	2	233551109	233814909	2.79	k3prob	rs778371	233743109	1	ENSG00000182600	SNORC	YES	intron_variant,non_coding_transcript_variant	MODIFIER	Transcript	ENST00000481155.1	processed_transcript	33763	NA	NA
009	2	2	233551109	233814909	2.79	k3prob	rs2675953	233749565	0.905205	ENSG00000066248	NGEF	YES	intron_variant	MODIFIER	Transcript	ENST00000264051.3	protein_coding	7807	NA	NA
009	2	2	233551109	233814909	2.79	k3prob	rs2675953	233749565	0.905205	ENSG00000066248	NGEF	YES	intron_variant	MODIFIER	Transcript	ENST00000373552.4	protein_coding	7807	NA	NA
009	2	2	233551109	233814909	2.79	k3prob	rs2675953	233749565	0.905205	ENSG00000066248	NGEF	YES	downstream_gene_variant	MODIFIER	Transcript	ENST00000416114.1	protein_coding	7807	NA	NA
009	2	2	233551109	233814909	2.79	k3prob	rs2675953	233749565	0.905205	ENSG00000066248	NGEF	YES	intron_variant	MODIFIER	Transcript	ENST00000424488.1	protein_coding	7807	NA	NA
009	2	2	233551109	233814909	2.79	k3prob	rs2675953	233749565	0.905205	ENSG00000066248	NGEF	YES	downstream_gene_variant	MODIFIER	Transcript	ENST00000461944.1	retained_intron	7807	NA	NA
009	2	2	233551109	233814909	2.79	k3prob	rs2675953	233749565	0.905205	ENSG00000066248	NGEF	YES	intron_variant,non_coding_transcript_variant	MODIFIER	Transcript	ENST00000489127.1	retained_intron	7807	NA	NA
009	2	2	233551109	233814909	2.79	k3prob	rs2675953	233749565	0.905205	ENSG00000066248	NGEF	YES	intron_variant	MODIFIER	Transcript	ENST00000539537.1	protein_coding	7807	NA	NA
009	3	2	233551109	233814909	2.79	k3prob	rs3738902	233760113	0.341155	ENSG00000066248	NGEF	YES	intron_variant	MODIFIER	Transcript	ENST00000264051.3	protein_coding	7807	NA	NA
009	3	2	233551109	233814909	2.79	k3prob	rs3738902	233760113	0.341155	ENSG00000066248	NGEF	YES	intron_variant	MODIFIER	Transcript	ENST00000373552.4	protein_coding	7807	NA	NA
009	3	2	233551109	233814909	2.79	k3prob	rs3738902	233760113	0.341155	ENSG00000066248	NGEF	YES	intron_variant	MODIFIER	Transcript	ENST00000409079.1	protein_coding	7807	NA	NA
009	3	2	233551109	233814909	2.79	k3prob	rs3738902	233760113	0.341155	ENSG00000066248	NGEF	YES	intron_variant	MODIFIER	Transcript	ENST00000416114.1	protein_coding	7807	NA	NA
009	3	2	233551109	233814909	2.79	k3prob	rs3738902	233760113	0.341155	ENSG00000066248	NGEF	YES	intron_variant	MODIFIER	Transcript	ENST00000420650.1	protein_coding	7807	NA	NA
009	3	2	233551109	233814909	2.79	k3prob	rs3738902	233760113	0.341155	ENSG00000066248	NGEF	YES	upstream_gene_variant	MODIFIER	Transcript	ENST00000424488.1	protein_coding	7807	NA	NA
009	3	2	233551109	233814909	2.79	k3prob	rs3738902	233760113	0.341155	ENSG00000066248	NGEF	YES	intron_variant	MODIFIER	Transcript	ENST00000458735.1	protein_coding	7807	NA	NA
009	3	2	233551109	233814909	2.79	k3prob	rs3738902	233760113	0.341155	ENSG00000066248	NGEF	YES	upstream_gene_variant	MODIFIER	Transcript	ENST00000461944.1	retained_intron	7807	NA	NA
009	3	2	233551109	233814909	2.79	k3prob	rs3738902	233760113	0.341155	ENSG00000066248	NGEF	YES	intron_variant	MODIFIER	Transcript	ENST00000539537.1	protein_coding	7807	NA	NA
009	2	2	233551109	233814909	2.79	k3prob	rs2675954	233750627	0.0700518	ENSG00000066248	NGEF	YES	intron_variant	MODIFIER	Transcript	ENST00000264051.3	protein_coding	7807	NA	NA
009	2	2	233551109	233814909	2.79	k3prob	rs2675954	233750627	0.0700518	ENSG00000066248	NGEF	YES	intron_variant	MODIFIER	Transcript	ENST00000373552.4	protein_coding	7807	NA	NA
009	2	2	233551109	233814909	2.79	k3prob	rs2675954	233750627	0.0700518	ENSG00000066248	NGEF	YES	intron_variant	MODIFIER	Transcript	ENST00000416114.1	protein_coding	7807	NA	NA
009	2	2	233551109	233814909	2.79	k3prob	rs2675954	233750627	0.0700518	ENSG00000066248	NGEF	YES	intron_variant	MODIFIER	Transcript	ENST00000424488.1	protein_coding	7807	NA	NA
009	2	2	233551109	233814909	2.79	k3prob	rs2675954	233750627	0.0700518	ENSG00000066248	NGEF	YES	intron_variant,non_coding_transcript_variant	MODIFIER	Transcript	ENST00000461944.1	retained_intron	7807	NA	NA
009	2	2	233551109	233814909	2.79	k3prob	rs2675954	233750627	0.0700518	ENSG00000066248	NGEF	YES	upstream_gene_variant	MODIFIER	Transcript	ENST00000489127.1	retained_intron	7807	NA	NA
009	2	2	233551109	233814909	2.79	k3prob	rs2675954	233750627	0.0700518	ENSG00000066248	NGEF	YES	intron_variant	MODIFIER	Transcript	ENST00000539537.1	protein_coding	7807	NA	NA
009	3	2	233551109	233814909	2.79	k3prob	rs2241979	233714592	0.151233	ENSG00000204120	GIGYF2	YES	intron_variant	MODIFIER	Transcript	ENST00000373563.4	protein_coding	11960	NA	NA
009	3	2	233551109	233814909	2.79	k3prob	rs2241979	233714592	0.151233	ENSG00000204120	GIGYF2	YES	intron_variant	MODIFIER	Transcript	ENST00000373566.3	protein_coding	11960	NA	NA
009	3	2	233551109	233814909	2.79	k3prob	rs2241979	233714592	0.151233	ENSG00000204120	GIGYF2	YES	intron_variant	MODIFIER	Transcript	ENST00000409196.3	protein_coding	11960	NA	NA
009	3	2	233551109	233814909	2.79	k3prob	rs2241979	233714592	0.151233	ENSG00000204120	GIGYF2	YES	intron_variant	MODIFIER	Transcript	ENST00000409451.3	protein_coding	11960	NA	NA
009	3	2	233551109	233814909	2.79	k3prob	rs2241979	233714592	0.151233	ENSG00000204120	GIGYF2	YES	intron_variant	MODIFIER	Transcript	ENST00000409480.1	protein_coding	11960	NA	NA
009	3	2	233551109	233814909	2.79	k3prob	rs2241979	233714592	0.151233	ENSG00000204120	GIGYF2	YES	intron_variant	MODIFIER	Transcript	ENST00000409547.1	protein_coding	11960	NA	NA
009	3	2	233551109	233814909	2.79	k3prob	rs2241979	233714592	0.151233	ENSG00000204120	GIGYF2	YES	downstream_gene_variant	MODIFIER	Transcript	ENST00000426102.1	protein_coding	11960	NA	NA
009	3	2	233551109	233814909	2.79	k3prob	rs2241979	233714592	0.151233	ENSG00000204120	GIGYF2	YES	intron_variant,non_coding_transcript_variant	MODIFIER	Transcript	ENST00000474312.1	retained_intron	11960	NA	NA
009	3	2	233551109	233814909	2.79	k3prob	rs72617183	233728063	0.150443	ENSG00000204120	GIGYF2	YES	downstream_gene_variant	MODIFIER	Transcript	ENST00000373563.4	protein_coding	11960	NA	NA
009	3	2	233551109	233814909	2.79	k3prob	rs72617183	233728063	0.150443	ENSG00000204120	GIGYF2	YES	downstream_gene_variant	MODIFIER	Transcript	ENST00000373566.3	protein_coding	11960	NA	NA
009	3	2	233551109	233814909	2.79	k3prob	rs72617183	233728063	0.150443	ENSG00000204120	GIGYF2	YES	downstream_gene_variant	MODIFIER	Transcript	ENST00000409196.3	protein_coding	11960	NA	NA
009	3	2	233551109	233814909	2.79	k3prob	rs72617183	233728063	0.150443	ENSG00000204120	GIGYF2	YES	downstream_gene_variant	MODIFIER	Transcript	ENST00000409451.3	protein_coding	11960	NA	NA
009	3	2	233551109	233814909	2.79	k3prob	rs72617183	233728063	0.150443	ENSG00000204120	GIGYF2	YES	downstream_gene_variant	MODIFIER	Transcript	ENST00000409480.1	protein_coding	11960	NA	NA
009	3	2	233551109	233814909	2.79	k3prob	rs72617183	233728063	0.150443	ENSG00000204120	GIGYF2	YES	downstream_gene_variant	MODIFIER	Transcript	ENST00000409547.1	protein_coding	11960	NA	NA
009	3	2	233551109	233814909	2.79	k3prob	rs72617183	233728063	0.150443	ENSG00000204120	GIGYF2	YES	downstream_gene_variant	MODIFIER	Transcript	ENST00000474312.1	retained_intron	11960	NA	NA
009	3	2	233551109	233814909	2.79	k3prob	rs72617183	233728063	0.150443	ENSG00000182600	SNORC	YES	intron_variant	MODIFIER	Transcript	ENST00000448993.1	protein_coding	33763	NA	NA
009	3	2	233551109	233814909	2.79	k3prob	rs12619228	233678473	0.082255	ENSG00000204120	GIGYF2	YES	intron_variant	MODIFIER	Transcript	ENST00000373563.4	protein_coding	11960	NA	NA
009	3	2	233551109	233814909	2.79	k3prob	rs12619228	233678473	0.082255	ENSG00000204120	GIGYF2	YES	intron_variant	MODIFIER	Transcript	ENST00000373566.3	protein_coding	11960	NA	NA
009	3	2	233551109	233814909	2.79	k3prob	rs12619228	233678473	0.082255	ENSG00000204120	GIGYF2	YES	intron_variant	MODIFIER	Transcript	ENST00000409196.3	protein_coding	11960	NA	NA
009	3	2	233551109	233814909	2.79	k3prob	rs12619228	233678473	0.082255	ENSG00000204120	GIGYF2	YES	intron_variant	MODIFIER	Transcript	ENST00000409451.3	protein_coding	11960	NA	NA
009	3	2	233551109	233814909	2.79	k3prob	rs12619228	233678473	0.082255	ENSG00000204120	GIGYF2	YES	intron_variant	MODIFIER	Transcript	ENST00000409480.1	protein_coding	11960	NA	NA
009	3	2	233551109	233814909	2.79	k3prob	rs12619228	233678473	0.082255	ENSG00000204120	GIGYF2	YES	intron_variant	MODIFIER	Transcript	ENST00000409547.1	protein_coding	11960	NA	NA
009	3	2	233551109	233814909	2.79	k3prob	rs12619228	233678473	0.082255	ENSG00000204120	GIGYF2	YES	intron_variant	MODIFIER	Transcript	ENST00000423659.1	protein_coding	11960	NA	NA
009	3	2	233551109	233814909	2.79	k3prob	rs12619228	233678473	0.082255	ENSG00000204120	GIGYF2	YES	intron_variant	MODIFIER	Transcript	ENST00000440945.1	protein_coding	11960	NA	NA
009	3	2	233551109	233814909	2.79	k3prob	rs12619228	233678473	0.082255	ENSG00000204120	GIGYF2	YES	intron_variant	MODIFIER	Transcript	ENST00000452341.2	protein_coding	11960	NA	NA
009	3	2	233551109	233814909	2.79	k3prob	rs12619228	233678473	0.082255	ENSG00000204120	GIGYF2	YES	intron_variant,non_coding_transcript_variant	MODIFIER	Transcript	ENST00000474312.1	retained_intron	11960	NA	NA
009	3	2	233551109	233814909	2.79	k3prob	rs12619228	233678473	0.082255	ENSG00000204120	GIGYF2	YES	intron_variant,non_coding_transcript_variant	MODIFIER	Transcript	ENST00000482952.1	retained_intron	11960	NA	NA
009	3	2	233551109	233814909	2.79	k3prob	rs113897697	233685798	0.0652994	ENSG00000204120	GIGYF2	YES	intron_variant	MODIFIER	Transcript	ENST00000373563.4	protein_coding	11960	NA	NA
009	3	2	233551109	233814909	2.79	k3prob	rs113897697	233685798	0.0652994	ENSG00000204120	GIGYF2	YES	intron_variant	MODIFIER	Transcript	ENST00000373566.3	protein_coding	11960	NA	NA
009	3	2	233551109	233814909	2.79	k3prob	rs113897697	233685798	0.0652994	ENSG00000204120	GIGYF2	YES	intron_variant	MODIFIER	Transcript	ENST00000409196.3	protein_coding	11960	NA	NA
009	3	2	233551109	233814909	2.79	k3prob	rs113897697	233685798	0.0652994	ENSG00000204120	GIGYF2	YES	intron_variant	MODIFIER	Transcript	ENST00000409451.3	protein_coding	11960	NA	NA
009	3	2	233551109	233814909	2.79	k3prob	rs113897697	233685798	0.0652994	ENSG00000204120	GIGYF2	YES	intron_variant	MODIFIER	Transcript	ENST00000409480.1	protein_coding	11960	NA	NA
009	3	2	233551109	233814909	2.79	k3prob	rs113897697	233685798	0.0652994	ENSG00000204120	GIGYF2	YES	intron_variant	MODIFIER	Transcript	ENST00000409547.1	protein_coding	11960	NA	NA
009	3	2	233551109	233814909	2.79	k3prob	rs113897697	233685798	0.0652994	ENSG00000204120	GIGYF2	YES	downstream_gene_variant	MODIFIER	Transcript	ENST00000423659.1	protein_coding	11960	NA	NA
009	3	2	233551109	233814909	2.79	k3prob	rs113897697	233685798	0.0652994	ENSG00000204120	GIGYF2	YES	downstream_gene_variant	MODIFIER	Transcript	ENST00000440945.1	protein_coding	11960	NA	NA
009	3	2	233551109	233814909	2.79	k3prob	rs113897697	233685798	0.0652994	ENSG00000204120	GIGYF2	YES	intron_variant	MODIFIER	Transcript	ENST00000452341.2	protein_coding	11960	NA	NA
009	3	2	233551109	233814909	2.79	k3prob	rs113897697	233685798	0.0652994	ENSG00000204120	GIGYF2	YES	intron_variant,non_coding_transcript_variant	MODIFIER	Transcript	ENST00000474312.1	retained_intron	11960	NA	NA
009	3	2	233551109	233814909	2.79	k3prob	rs72617184	233736981	0.0506861	ENSG00000182600	SNORC	YES	intron_variant	MODIFIER	Transcript	ENST00000331342.2	protein_coding	33763	NA	NA
009	3	2	233551109	233814909	2.79	k3prob	rs72617184	233736981	0.0506861	ENSG00000182600	SNORC	YES	intron_variant	MODIFIER	Transcript	ENST00000409230.1	protein_coding	33763	NA	NA
009	3	2	233551109	233814909	2.79	k3prob	rs72617184	233736981	0.0506861	ENSG00000182600	SNORC	YES	intron_variant	MODIFIER	Transcript	ENST00000409533.1	protein_coding	33763	NA	NA
009	3	2	233551109	233814909	2.79	k3prob	rs72617184	233736981	0.0506861	ENSG00000182600	SNORC	YES	downstream_gene_variant	MODIFIER	Transcript	ENST00000448993.1	protein_coding	33763	NA	NA
009	3	2	233551109	233814909	2.79	k3prob	rs72617184	233736981	0.0506861	ENSG00000182600	SNORC	YES	upstream_gene_variant	MODIFIER	Transcript	ENST00000449331.1	protein_coding	33763	NA	NA
009	3	2	233551109	233814909	2.79	k3prob	rs72617184	233736981	0.0506861	ENSG00000182600	SNORC	YES	upstream_gene_variant	MODIFIER	Transcript	ENST00000467665.1	retained_intron	33763	NA	NA
009	3	2	233551109	233814909	2.79	k3prob	rs72617184	233736981	0.0506861	ENSG00000182600	SNORC	YES	upstream_gene_variant	MODIFIER	Transcript	ENST00000476690.1	processed_transcript	33763	NA	NA
009	3	2	233551109	233814909	2.79	k3prob	rs72617184	233736981	0.0506861	ENSG00000182600	SNORC	YES	upstream_gene_variant	MODIFIER	Transcript	ENST00000481155.1	processed_transcript	33763	NA	NA
009	3	2	233551109	233814909	2.79	k3prob	rs12622056	233753167	0.040873	ENSG00000066248	NGEF	YES	intron_variant	MODIFIER	Transcript	ENST00000264051.3	protein_coding	7807	NA	NA
009	3	2	233551109	233814909	2.79	k3prob	rs12622056	233753167	0.040873	ENSG00000066248	NGEF	YES	intron_variant	MODIFIER	Transcript	ENST00000373552.4	protein_coding	7807	NA	NA
009	3	2	233551109	233814909	2.79	k3prob	rs12622056	233753167	0.040873	ENSG00000066248	NGEF	YES	intron_variant	MODIFIER	Transcript	ENST00000416114.1	protein_coding	7807	NA	NA
009	3	2	233551109	233814909	2.79	k3prob	rs12622056	233753167	0.040873	ENSG00000066248	NGEF	YES	downstream_gene_variant	MODIFIER	Transcript	ENST00000420650.1	protein_coding	7807	NA	NA
009	3	2	233551109	233814909	2.79	k3prob	rs12622056	233753167	0.040873	ENSG00000066248	NGEF	YES	intron_variant	MODIFIER	Transcript	ENST00000424488.1	protein_coding	7807	NA	NA
009	3	2	233551109	233814909	2.79	k3prob	rs12622056	233753167	0.040873	ENSG00000066248	NGEF	YES	downstream_gene_variant	MODIFIER	Transcript	ENST00000458735.1	protein_coding	7807	NA	NA
009	3	2	233551109	233814909	2.79	k3prob	rs12622056	233753167	0.040873	ENSG00000066248	NGEF	YES	intron_variant,non_coding_transcript_variant	MODIFIER	Transcript	ENST00000461944.1	retained_intron	7807	NA	NA
009	3	2	233551109	233814909	2.79	k3prob	rs12622056	233753167	0.040873	ENSG00000066248	NGEF	YES	upstream_gene_variant	MODIFIER	Transcript	ENST00000489127.1	retained_intron	7807	NA	NA
009	3	2	233551109	233814909	2.79	k3prob	rs12622056	233753167	0.040873	ENSG00000066248	NGEF	YES	intron_variant	MODIFIER	Transcript	ENST00000539537.1	protein_coding	7807	NA	NA
009	3	2	233551109	233814909	2.79	k3prob	rs3816335	233671530	0.0394706	ENSG00000204120	GIGYF2	YES	intron_variant	MODIFIER	Transcript	ENST00000373563.4	protein_coding	11960	NA	NA
009	3	2	233551109	233814909	2.79	k3prob	rs3816335	233671530	0.0394706	ENSG00000204120	GIGYF2	YES	intron_variant	MODIFIER	Transcript	ENST00000373566.3	protein_coding	11960	NA	NA
009	3	2	233551109	233814909	2.79	k3prob	rs3816335	233671530	0.0394706	ENSG00000204120	GIGYF2	YES	intron_variant	MODIFIER	Transcript	ENST00000409196.3	protein_coding	11960	NA	NA
009	3	2	233551109	233814909	2.79	k3prob	rs3816335	233671530	0.0394706	ENSG00000204120	GIGYF2	YES	intron_variant	MODIFIER	Transcript	ENST00000409451.3	protein_coding	11960	NA	NA
009	3	2	233551109	233814909	2.79	k3prob	rs3816335	233671530	0.0394706	ENSG00000204120	GIGYF2	YES	intron_variant	MODIFIER	Transcript	ENST00000409480.1	protein_coding	11960	NA	NA
009	3	2	233551109	233814909	2.79	k3prob	rs3816335	233671530	0.0394706	ENSG00000204120	GIGYF2	YES	intron_variant	MODIFIER	Transcript	ENST00000409547.1	protein_coding	11960	NA	NA
009	3	2	233551109	233814909	2.79	k3prob	rs3816335	233671530	0.0394706	ENSG00000204120	GIGYF2	YES	intron_variant	MODIFIER	Transcript	ENST00000423659.1	protein_coding	11960	NA	NA
009	3	2	233551109	233814909	2.79	k3prob	rs3816335	233671530	0.0394706	ENSG00000204120	GIGYF2	YES	intron_variant	MODIFIER	Transcript	ENST00000440945.1	protein_coding	11960	NA	NA
009	3	2	233551109	233814909	2.79	k3prob	rs3816335	233671530	0.0394706	ENSG00000204120	GIGYF2	YES	intron_variant	MODIFIER	Transcript	ENST00000452341.2	protein_coding	11960	NA	NA
009	3	2	233551109	233814909	2.79	k3prob	rs3816335	233671530	0.0394706	ENSG00000204120	GIGYF2	YES	upstream_gene_variant	MODIFIER	Transcript	ENST00000474312.1	retained_intron	11960	NA	NA
009	3	2	233551109	233814909	2.79	k3prob	rs3816335	233671530	0.0394706	ENSG00000204120	GIGYF2	YES	intron_variant,non_coding_transcript_variant	MODIFIER	Transcript	ENST00000482952.1	retained_intron	11960	NA	NA
009	3	2	233551109	233814909	2.79	k3prob	rs72617182	233648741	0.032393	ENSG00000204120	GIGYF2	YES	intron_variant	MODIFIER	Transcript	ENST00000373563.4	protein_coding	11960	NA	NA
009	3	2	233551109	233814909	2.79	k3prob	rs72617182	233648741	0.032393	ENSG00000204120	GIGYF2	YES	intron_variant	MODIFIER	Transcript	ENST00000373566.3	protein_coding	11960	NA	NA
009	3	2	233551109	233814909	2.79	k3prob	rs72617182	233648741	0.032393	ENSG00000204120	GIGYF2	YES	intron_variant	MODIFIER	Transcript	ENST00000409196.3	protein_coding	11960	NA	NA
009	3	2	233551109	233814909	2.79	k3prob	rs72617182	233648741	0.032393	ENSG00000204120	GIGYF2	YES	intron_variant	MODIFIER	Transcript	ENST00000409451.3	protein_coding	11960	NA	NA
009	3	2	233551109	233814909	2.79	k3prob	rs72617182	233648741	0.032393	ENSG00000204120	GIGYF2	YES	intron_variant	MODIFIER	Transcript	ENST00000409480.1	protein_coding	11960	NA	NA
009	3	2	233551109	233814909	2.79	k3prob	rs72617182	233648741	0.032393	ENSG00000204120	GIGYF2	YES	intron_variant	MODIFIER	Transcript	ENST00000409547.1	protein_coding	11960	NA	NA
009	3	2	233551109	233814909	2.79	k3prob	rs72617182	233648741	0.032393	ENSG00000204120	GIGYF2	YES	upstream_gene_variant	MODIFIER	Transcript	ENST00000410033.1	protein_coding	11960	NA	NA
009	3	2	233551109	233814909	2.79	k3prob	rs72617182	233648741	0.032393	ENSG00000204120	GIGYF2	YES	intron_variant	MODIFIER	Transcript	ENST00000421778.1	protein_coding	11960	NA	NA
009	3	2	233551109	233814909	2.79	k3prob	rs72617182	233648741	0.032393	ENSG00000204120	GIGYF2	YES	intron_variant	MODIFIER	Transcript	ENST00000423659.1	protein_coding	11960	NA	NA
009	3	2	233551109	233814909	2.79	k3prob	rs72617182	233648741	0.032393	ENSG00000204120	GIGYF2	YES	intron_variant,NMD_transcript_variant	MODIFIER	Transcript	ENST00000424038.1	nonsense_mediated_decay	11960	NA	NA
009	3	2	233551109	233814909	2.79	k3prob	rs72617182	233648741	0.032393	ENSG00000204120	GIGYF2	YES	intron_variant	MODIFIER	Transcript	ENST00000424414.2	protein_coding	11960	NA	NA
009	3	2	233551109	233814909	2.79	k3prob	rs72617182	233648741	0.032393	ENSG00000204120	GIGYF2	YES	intron_variant	MODIFIER	Transcript	ENST00000427649.1	protein_coding	11960	NA	NA
009	3	2	233551109	233814909	2.79	k3prob	rs72617182	233648741	0.032393	ENSG00000204120	GIGYF2	YES	intron_variant	MODIFIER	Transcript	ENST00000436349.1	protein_coding	11960	NA	NA
009	3	2	233551109	233814909	2.79	k3prob	rs72617182	233648741	0.032393	ENSG00000204120	GIGYF2	YES	intron_variant	MODIFIER	Transcript	ENST00000440945.1	protein_coding	11960	NA	NA
009	3	2	233551109	233814909	2.79	k3prob	rs72617182	233648741	0.032393	ENSG00000204120	GIGYF2	YES	intron_variant	MODIFIER	Transcript	ENST00000445650.1	protein_coding	11960	NA	NA
009	3	2	233551109	233814909	2.79	k3prob	rs72617182	233648741	0.032393	ENSG00000204120	GIGYF2	YES	intron_variant	MODIFIER	Transcript	ENST00000452341.2	protein_coding	11960	NA	NA
009	3	2	233551109	233814909	2.79	k3prob	rs72617182	233648741	0.032393	ENSG00000204120	GIGYF2	YES	intron_variant	MODIFIER	Transcript	ENST00000455139.1	protein_coding	11960	NA	NA
009	3	2	233551109	233814909	2.79	k3prob	rs72617182	233648741	0.032393	ENSG00000204120	GIGYF2	YES	upstream_gene_variant	MODIFIER	Transcript	ENST00000458528.1	nonsense_mediated_decay	11960	NA	NA
113	1	12	72210613	72322413	3.18	k3prob	rs11833056	72227289	0.999988	ENSG00000257991	RP11-2H8.3	NO	downstream_gene_variant	MODIFIER	Transcript	ENST00000552838.1	processed_pseudogene	NA	NA	NA
113	2	12	72210613	72322413	3.18	k3prob	rs2573167	72225183	1	ENSG00000257991	RP11-2H8.3	NO	downstream_gene_variant	MODIFIER	Transcript	ENST00000552838.1	processed_pseudogene	NA	NA	NA
113	3	12	72210613	72322413	3.18	k3prob	rs11178958	72228370	0.962768	ENSG00000257991	RP11-2H8.3	NO	downstream_gene_variant	MODIFIER	Transcript	ENST00000552838.1	processed_pseudogene	NA	NA	NA
127	1	2	2294395	2420495	2.39	k3prob	rs6727254	2318592	0.865044	ENSG00000186487	MYT1L	YES	intron_variant	MODIFIER	Transcript	ENST00000399161.2	protein_coding	7623	NA	NA
127	1	2	2294395	2420495	2.39	k3prob	rs6727254	2318592	0.865044	ENSG00000186487	MYT1L	YES	intron_variant	MODIFIER	Transcript	ENST00000428368.2	protein_coding	7623	NA	NA
127	1	2	2294395	2420495	2.39	k3prob	rs6727254	2318592	0.865044	ENSG00000186487	MYT1L	YES	intron_variant,non_coding_transcript_variant	MODIFIER	Transcript	ENST00000460585.1	processed_transcript	7623	NA	NA
127	1	2	2294395	2420495	2.39	k3prob	rs6727254	2318592	0.865044	ENSG00000186487	MYT1L	YES	intron_variant,non_coding_transcript_variant	MODIFIER	Transcript	ENST00000476547.1	processed_transcript	7623	NA	NA
127	1	2	2294395	2420495	2.39	k3prob	rs6727254	2318592	0.865044	ENSG00000186487	MYT1L	YES	intron_variant,non_coding_transcript_variant	MODIFIER	Transcript	ENST00000479156.1	processed_transcript	7623	NA	NA
127	2	2	2294395	2420495	2.39	k3prob	rs7581403	2314997	0.999703	ENSG00000186487	MYT1L	YES	intron_variant	MODIFIER	Transcript	ENST00000399161.2	protein_coding	7623	NA	NA
127	2	2	2294395	2420495	2.39	k3prob	rs7581403	2314997	0.999703	ENSG00000186487	MYT1L	YES	intron_variant	MODIFIER	Transcript	ENST00000428368.2	protein_coding	7623	NA	NA
127	2	2	2294395	2420495	2.39	k3prob	rs7581403	2314997	0.999703	ENSG00000186487	MYT1L	YES	intron_variant,non_coding_transcript_variant	MODIFIER	Transcript	ENST00000460585.1	processed_transcript	7623	NA	NA
127	2	2	2294395	2420495	2.39	k3prob	rs7581403	2314997	0.999703	ENSG00000186487	MYT1L	YES	intron_variant,non_coding_transcript_variant	MODIFIER	Transcript	ENST00000476547.1	processed_transcript	7623	NA	NA
127	2	2	2294395	2420495	2.39	k3prob	rs7581403	2314997	0.999703	ENSG00000186487	MYT1L	YES	intron_variant,non_coding_transcript_variant	MODIFIER	Transcript	ENST00000479156.1	processed_transcript	7623	NA	NA
127	3	2	2294395	2420495	2.39	k3prob	rs7579854	2324653	0.141697	ENSG00000186487	MYT1L	YES	intron_variant	MODIFIER	Transcript	ENST00000399161.2	protein_coding	7623	NA	NA
127	3	2	2294395	2420495	2.39	k3prob	rs7579854	2324653	0.141697	ENSG00000186487	MYT1L	YES	intron_variant	MODIFIER	Transcript	ENST00000428368.2	protein_coding	7623	NA	NA
127	3	2	2294395	2420495	2.39	k3prob	rs7579854	2324653	0.141697	ENSG00000186487	MYT1L	YES	intron_variant,non_coding_transcript_variant	MODIFIER	Transcript	ENST00000460585.1	processed_transcript	7623	NA	NA
127	3	2	2294395	2420495	2.39	k3prob	rs7579854	2324653	0.141697	ENSG00000186487	MYT1L	YES	intron_variant,non_coding_transcript_variant	MODIFIER	Transcript	ENST00000476547.1	processed_transcript	7623	NA	NA
127	3	2	2294395	2420495	2.39	k3prob	rs7579854	2324653	0.141697	ENSG00000186487	MYT1L	YES	intron_variant,non_coding_transcript_variant	MODIFIER	Transcript	ENST00000479156.1	processed_transcript	7623	NA	NA
127	1	2	2294395	2420495	2.39	k3prob	rs7597000	2315021	0.13482	ENSG00000186487	MYT1L	YES	intron_variant	MODIFIER	Transcript	ENST00000399161.2	protein_coding	7623	NA	NA
127	1	2	2294395	2420495	2.39	k3prob	rs7597000	2315021	0.13482	ENSG00000186487	MYT1L	YES	intron_variant	MODIFIER	Transcript	ENST00000428368.2	protein_coding	7623	NA	NA
127	1	2	2294395	2420495	2.39	k3prob	rs7597000	2315021	0.13482	ENSG00000186487	MYT1L	YES	intron_variant,non_coding_transcript_variant	MODIFIER	Transcript	ENST00000460585.1	processed_transcript	7623	NA	NA
127	1	2	2294395	2420495	2.39	k3prob	rs7597000	2315021	0.13482	ENSG00000186487	MYT1L	YES	intron_variant,non_coding_transcript_variant	MODIFIER	Transcript	ENST00000476547.1	processed_transcript	7623	NA	NA
127	1	2	2294395	2420495	2.39	k3prob	rs7597000	2315021	0.13482	ENSG00000186487	MYT1L	YES	intron_variant,non_coding_transcript_variant	MODIFIER	Transcript	ENST00000479156.1	processed_transcript	7623	NA	NA
127	3	2	2294395	2420495	2.39	k3prob	rs57884235	2323506	0.122313	ENSG00000186487	MYT1L	YES	intron_variant	MODIFIER	Transcript	ENST00000399161.2	protein_coding	7623	NA	NA
127	3	2	2294395	2420495	2.39	k3prob	rs57884235	2323506	0.122313	ENSG00000186487	MYT1L	YES	intron_variant	MODIFIER	Transcript	ENST00000428368.2	protein_coding	7623	NA	NA
127	3	2	2294395	2420495	2.39	k3prob	rs57884235	2323506	0.122313	ENSG00000186487	MYT1L	YES	intron_variant,non_coding_transcript_variant	MODIFIER	Transcript	ENST00000460585.1	processed_transcript	7623	NA	NA
127	3	2	2294395	2420495	2.39	k3prob	rs57884235	2323506	0.122313	ENSG00000186487	MYT1L	YES	intron_variant,non_coding_transcript_variant	MODIFIER	Transcript	ENST00000476547.1	processed_transcript	7623	NA	NA
127	3	2	2294395	2420495	2.39	k3prob	rs57884235	2323506	0.122313	ENSG00000186487	MYT1L	YES	intron_variant,non_coding_transcript_variant	MODIFIER	Transcript	ENST00000479156.1	processed_transcript	7623	NA	NA
127	3	2	2294395	2420495	2.39	k3prob	rs73912014	2322112	0.117294	ENSG00000186487	MYT1L	YES	intron_variant	MODIFIER	Transcript	ENST00000399161.2	protein_coding	7623	NA	NA
127	3	2	2294395	2420495	2.39	k3prob	rs73912014	2322112	0.117294	ENSG00000186487	MYT1L	YES	intron_variant	MODIFIER	Transcript	ENST00000428368.2	protein_coding	7623	NA	NA
127	3	2	2294395	2420495	2.39	k3prob	rs73912014	2322112	0.117294	ENSG00000186487	MYT1L	YES	intron_variant,non_coding_transcript_variant	MODIFIER	Transcript	ENST00000460585.1	processed_transcript	7623	NA	NA
127	3	2	2294395	2420495	2.39	k3prob	rs73912014	2322112	0.117294	ENSG00000186487	MYT1L	YES	intron_variant,non_coding_transcript_variant	MODIFIER	Transcript	ENST00000476547.1	processed_transcript	7623	NA	NA
127	3	2	2294395	2420495	2.39	k3prob	rs73912014	2322112	0.117294	ENSG00000186487	MYT1L	YES	intron_variant,non_coding_transcript_variant	MODIFIER	Transcript	ENST00000479156.1	processed_transcript	7623	NA	NA
127	3	2	2294395	2420495	2.39	k3prob	rs72769265	2319607	0.0989754	ENSG00000186487	MYT1L	YES	intron_variant	MODIFIER	Transcript	ENST00000399161.2	protein_coding	7623	NA	NA
127	3	2	2294395	2420495	2.39	k3prob	rs72769265	2319607	0.0989754	ENSG00000186487	MYT1L	YES	intron_variant	MODIFIER	Transcript	ENST00000428368.2	protein_coding	7623	NA	NA
127	3	2	2294395	2420495	2.39	k3prob	rs72769265	2319607	0.0989754	ENSG00000186487	MYT1L	YES	intron_variant,non_coding_transcript_variant	MODIFIER	Transcript	ENST00000460585.1	processed_transcript	7623	NA	NA
127	3	2	2294395	2420495	2.39	k3prob	rs72769265	2319607	0.0989754	ENSG00000186487	MYT1L	YES	intron_variant,non_coding_transcript_variant	MODIFIER	Transcript	ENST00000476547.1	processed_transcript	7623	NA	NA
127	3	2	2294395	2420495	2.39	k3prob	rs72769265	2319607	0.0989754	ENSG00000186487	MYT1L	YES	intron_variant,non_coding_transcript_variant	MODIFIER	Transcript	ENST00000479156.1	processed_transcript	7623	NA	NA
127	3	2	2294395	2420495	2.39	k3prob	rs55817531	2323043	0.0987289	ENSG00000186487	MYT1L	YES	intron_variant	MODIFIER	Transcript	ENST00000399161.2	protein_coding	7623	NA	NA
127	3	2	2294395	2420495	2.39	k3prob	rs55817531	2323043	0.0987289	ENSG00000186487	MYT1L	YES	intron_variant	MODIFIER	Transcript	ENST00000428368.2	protein_coding	7623	NA	NA
127	3	2	2294395	2420495	2.39	k3prob	rs55817531	2323043	0.0987289	ENSG00000186487	MYT1L	YES	intron_variant,non_coding_transcript_variant	MODIFIER	Transcript	ENST00000460585.1	processed_transcript	7623	NA	NA
127	3	2	2294395	2420495	2.39	k3prob	rs55817531	2323043	0.0987289	ENSG00000186487	MYT1L	YES	intron_variant,non_coding_transcript_variant	MODIFIER	Transcript	ENST00000476547.1	processed_transcript	7623	NA	NA
127	3	2	2294395	2420495	2.39	k3prob	rs55817531	2323043	0.0987289	ENSG00000186487	MYT1L	YES	intron_variant,non_coding_transcript_variant	MODIFIER	Transcript	ENST00000479156.1	processed_transcript	7623	NA	NA
127	3	2	2294395	2420495	2.39	k3prob	rs58523213	2323597	0.0961252	ENSG00000186487	MYT1L	YES	intron_variant	MODIFIER	Transcript	ENST00000399161.2	protein_coding	7623	NA	NA
127	3	2	2294395	2420495	2.39	k3prob	rs58523213	2323597	0.0961252	ENSG00000186487	MYT1L	YES	intron_variant	MODIFIER	Transcript	ENST00000428368.2	protein_coding	7623	NA	NA
127	3	2	2294395	2420495	2.39	k3prob	rs58523213	2323597	0.0961252	ENSG00000186487	MYT1L	YES	intron_variant,non_coding_transcript_variant	MODIFIER	Transcript	ENST00000460585.1	processed_transcript	7623	NA	NA
127	3	2	2294395	2420495	2.39	k3prob	rs58523213	2323597	0.0961252	ENSG00000186487	MYT1L	YES	intron_variant,non_coding_transcript_variant	MODIFIER	Transcript	ENST00000476547.1	processed_transcript	7623	NA	NA
127	3	2	2294395	2420495	2.39	k3prob	rs58523213	2323597	0.0961252	ENSG00000186487	MYT1L	YES	intron_variant,non_coding_transcript_variant	MODIFIER	Transcript	ENST00000479156.1	processed_transcript	7623	NA	NA
127	3	2	2294395	2420495	2.39	k3prob	rs60138520	2323339	0.0911593	ENSG00000186487	MYT1L	YES	intron_variant	MODIFIER	Transcript	ENST00000399161.2	protein_coding	7623	NA	NA
127	3	2	2294395	2420495	2.39	k3prob	rs60138520	2323339	0.0911593	ENSG00000186487	MYT1L	YES	intron_variant	MODIFIER	Transcript	ENST00000428368.2	protein_coding	7623	NA	NA
127	3	2	2294395	2420495	2.39	k3prob	rs60138520	2323339	0.0911593	ENSG00000186487	MYT1L	YES	intron_variant,non_coding_transcript_variant	MODIFIER	Transcript	ENST00000460585.1	processed_transcript	7623	NA	NA
127	3	2	2294395	2420495	2.39	k3prob	rs60138520	2323339	0.0911593	ENSG00000186487	MYT1L	YES	intron_variant,non_coding_transcript_variant	MODIFIER	Transcript	ENST00000476547.1	processed_transcript	7623	NA	NA
127	3	2	2294395	2420495	2.39	k3prob	rs60138520	2323339	0.0911593	ENSG00000186487	MYT1L	YES	intron_variant,non_coding_transcript_variant	MODIFIER	Transcript	ENST00000479156.1	processed_transcript	7623	NA	NA
127	3	2	2294395	2420495	2.39	k3prob	rs72769263	2315478	0.0706828	ENSG00000186487	MYT1L	YES	intron_variant	MODIFIER	Transcript	ENST00000399161.2	protein_coding	7623	NA	NA
127	3	2	2294395	2420495	2.39	k3prob	rs72769263	2315478	0.0706828	ENSG00000186487	MYT1L	YES	intron_variant	MODIFIER	Transcript	ENST00000428368.2	protein_coding	7623	NA	NA
127	3	2	2294395	2420495	2.39	k3prob	rs72769263	2315478	0.0706828	ENSG00000186487	MYT1L	YES	intron_variant,non_coding_transcript_variant	MODIFIER	Transcript	ENST00000460585.1	processed_transcript	7623	NA	NA
127	3	2	2294395	2420495	2.39	k3prob	rs72769263	2315478	0.0706828	ENSG00000186487	MYT1L	YES	intron_variant,non_coding_transcript_variant	MODIFIER	Transcript	ENST00000476547.1	processed_transcript	7623	NA	NA
127	3	2	2294395	2420495	2.39	k3prob	rs72769263	2315478	0.0706828	ENSG00000186487	MYT1L	YES	intron_variant,non_coding_transcript_variant	MODIFIER	Transcript	ENST00000479156.1	processed_transcript	7623	NA	NA
127	3	2	2294395	2420495	2.39	k3prob	rs17039555	2315606	0.0633456	ENSG00000186487	MYT1L	YES	intron_variant	MODIFIER	Transcript	ENST00000399161.2	protein_coding	7623	NA	NA
127	3	2	2294395	2420495	2.39	k3prob	rs17039555	2315606	0.0633456	ENSG00000186487	MYT1L	YES	intron_variant	MODIFIER	Transcript	ENST00000428368.2	protein_coding	7623	NA	NA
127	3	2	2294395	2420495	2.39	k3prob	rs17039555	2315606	0.0633456	ENSG00000186487	MYT1L	YES	intron_variant,non_coding_transcript_variant	MODIFIER	Transcript	ENST00000460585.1	processed_transcript	7623	NA	NA
127	3	2	2294395	2420495	2.39	k3prob	rs17039555	2315606	0.0633456	ENSG00000186487	MYT1L	YES	intron_variant,non_coding_transcript_variant	MODIFIER	Transcript	ENST00000476547.1	processed_transcript	7623	NA	NA
127	3	2	2294395	2420495	2.39	k3prob	rs17039555	2315606	0.0633456	ENSG00000186487	MYT1L	YES	intron_variant,non_coding_transcript_variant	MODIFIER	Transcript	ENST00000479156.1	processed_transcript	7623	NA	NA
127	3	2	2294395	2420495	2.39	k3prob	rs72769269	2330839	0.0570551	ENSG00000186487	MYT1L	YES	intron_variant	MODIFIER	Transcript	ENST00000399161.2	protein_coding	7623	NA	NA
127	3	2	2294395	2420495	2.39	k3prob	rs72769269	2330839	0.0570551	ENSG00000186487	MYT1L	YES	intron_variant	MODIFIER	Transcript	ENST00000428368.2	protein_coding	7623	NA	NA
127	3	2	2294395	2420495	2.39	k3prob	rs72769269	2330839	0.0570551	ENSG00000186487	MYT1L	YES	intron_variant,non_coding_transcript_variant	MODIFIER	Transcript	ENST00000460585.1	processed_transcript	7623	NA	NA
127	3	2	2294395	2420495	2.39	k3prob	rs72769269	2330839	0.0570551	ENSG00000186487	MYT1L	YES	upstream_gene_variant	MODIFIER	Transcript	ENST00000476547.1	processed_transcript	7623	NA	NA
127	3	2	2294395	2420495	2.39	k3prob	rs72769269	2330839	0.0570551	ENSG00000186487	MYT1L	YES	upstream_gene_variant	MODIFIER	Transcript	ENST00000479156.1	processed_transcript	7623	NA	NA
150	1	11	65352055	65662755	3.37	k3prob	rs495961	65540886	0.342863	ENSG00000175827	AP001266.1	NO	downstream_gene_variant	MODIFIER	Transcript	ENST00000316846.2	pseudogene	NA	NA	NA
150	1	11	65352055	65662755	3.37	k3prob	rs495961	65540886	0.342863	ENSG00000254470	AP5B1	YES	downstream_gene_variant	MODIFIER	Transcript	ENST00000532090.2	protein_coding	25104	NA	NA
150	1	11	65352055	65662755	3.37	k3prob	rs495961	65540886	0.342863	ENSG00000255557	RP11-770G2.2	NO	downstream_gene_variant	MODIFIER	Transcript	ENST00000534505.1	lincRNA	NA	NA	NA
150	2	11	65352055	65662755	3.37	k3prob	rs7123489	65524252	0.199354	ENSG00000255557	RP11-770G2.2	NO	intron_variant,non_coding_transcript_variant	MODIFIER	Transcript	ENST00000534505.1	lincRNA	NA	NA	NA
150	3	11	65352055	65662755	3.37	k3prob	rs665191	65493658	0.966927	ENSG00000214659	KRT8P26	YES	upstream_gene_variant	MODIFIER	Transcript	ENST00000534154.1	processed_pseudogene	33378	NA	NA
150	1	11	65352055	65662755	3.37	k3prob	rs2508303	65541215	0.123844	ENSG00000175827	AP001266.1	NO	downstream_gene_variant	MODIFIER	Transcript	ENST00000316846.2	pseudogene	NA	NA	NA
150	1	11	65352055	65662755	3.37	k3prob	rs2508303	65541215	0.123844	ENSG00000254470	AP5B1	YES	downstream_gene_variant	MODIFIER	Transcript	ENST00000532090.2	protein_coding	25104	NA	NA
150	1	11	65352055	65662755	3.37	k3prob	rs2508303	65541215	0.123844	ENSG00000255557	RP11-770G2.2	NO	downstream_gene_variant	MODIFIER	Transcript	ENST00000534505.1	lincRNA	NA	NA	NA
150	2	11	65352055	65662755	3.37	k3prob	rs10896038	65505528	0.166069	NA	NA	NO	intergenic_variant	MODIFIER	NA	NA	NA	NA	NA	NA
150	1	11	65352055	65662755	3.37	k3prob	rs2508301	65542054	0.110718	ENSG00000175827	AP001266.1	NO	downstream_gene_variant	MODIFIER	Transcript	ENST00000316846.2	pseudogene	NA	NA	NA
150	1	11	65352055	65662755	3.37	k3prob	rs2508301	65542054	0.110718	ENSG00000254470	AP5B1	YES	downstream_gene_variant	MODIFIER	Transcript	ENST00000532090.2	protein_coding	25104	NA	NA
150	1	11	65352055	65662755	3.37	k3prob	rs2508301	65542054	0.110718	ENSG00000255557	RP11-770G2.2	NO	downstream_gene_variant	MODIFIER	Transcript	ENST00000534505.1	lincRNA	NA	NA	NA
150	2	11	65352055	65662755	3.37	k3prob	rs11606947	65508237	0.133834	ENSG00000255557	RP11-770G2.2	NO	upstream_gene_variant	MODIFIER	Transcript	ENST00000534505.1	lincRNA	NA	NA	NA
150	1	11	65352055	65662755	3.37	k3prob	rs10896040	65526511	0.0554985	ENSG00000255557	RP11-770G2.2	NO	intron_variant,non_coding_transcript_variant	MODIFIER	Transcript	ENST00000534505.1	lincRNA	NA	NA	NA
150	2	11	65352055	65662755	3.37	k3prob	rs11532071	65500198	0.108932	ENSG00000214659	KRT8P26	YES	downstream_gene_variant	MODIFIER	Transcript	ENST00000534154.1	processed_pseudogene	33378	NA	NA
150	1	11	65352055	65662755	3.37	k3prob	rs603645	65533000	0.0502694	ENSG00000255557	RP11-770G2.2	NO	intron_variant,non_coding_transcript_variant	MODIFIER	Transcript	ENST00000534505.1	lincRNA	NA	NA	NA
150	2	11	65352055	65662755	3.37	k3prob	rs12225620	65505448	0.108851	NA	NA	NO	intergenic_variant	MODIFIER	NA	NA	NA	NA	NA	NA
150	1	11	65352055	65662755	3.37	k3prob	rs1193496	65537556	0.0462332	ENSG00000255557	RP11-770G2.2	NO	intron_variant,non_coding_transcript_variant	MODIFIER	Transcript	ENST00000534505.1	lincRNA	NA	NA	NA
150	2	11	65352055	65662755	3.37	k3prob	rs11600918	65511965	0.0984002	ENSG00000255557	RP11-770G2.2	NO	upstream_gene_variant	MODIFIER	Transcript	ENST00000534505.1	lincRNA	NA	NA	NA
150	1	11	65352055	65662755	3.37	k3prob	rs502468	65525119	0.0443425	ENSG00000255557	RP11-770G2.2	NO	intron_variant,non_coding_transcript_variant	MODIFIER	Transcript	ENST00000534505.1	lincRNA	NA	NA	NA
150	2	11	65352055	65662755	3.37	k3prob	rs4014192	65498915	0.0297216	ENSG00000214659	KRT8P26	YES	downstream_gene_variant	MODIFIER	Transcript	ENST00000534154.1	processed_pseudogene	33378	NA	NA
150	1	11	65352055	65662755	3.37	k3prob	rs517115	65526988	0.0413637	ENSG00000255557	RP11-770G2.2	NO	intron_variant,non_coding_transcript_variant	MODIFIER	Transcript	ENST00000534505.1	lincRNA	NA	NA	NA
150	2	11	65352055	65662755	3.37	k3prob	rs56686587	65497036	0.0256813	ENSG00000214659	KRT8P26	YES	downstream_gene_variant	MODIFIER	Transcript	ENST00000534154.1	processed_pseudogene	33378	NA	NA
150	1	11	65352055	65662755	3.37	k3prob	rs12293022	65531698	0.0402643	ENSG00000255557	RP11-770G2.2	NO	intron_variant,non_coding_transcript_variant	MODIFIER	Transcript	ENST00000534505.1	lincRNA	NA	NA	NA
150	2	11	65352055	65662755	3.37	k3prob	rs11227281	65496558	0.0250054	ENSG00000214659	KRT8P26	YES	downstream_gene_variant	MODIFIER	Transcript	ENST00000534154.1	processed_pseudogene	33378	NA	NA
150	1	11	65352055	65662755	3.37	k3prob	rs506853	65521247	0.0347054	ENSG00000255557	RP11-770G2.2	NO	intron_variant,non_coding_transcript_variant	MODIFIER	Transcript	ENST00000534505.1	lincRNA	NA	NA	NA
150	2	11	65352055	65662755	3.37	k3prob	rs4930313	65500428	0.0237651	ENSG00000214659	KRT8P26	YES	downstream_gene_variant	MODIFIER	Transcript	ENST00000534154.1	processed_pseudogene	33378	NA	NA
150	1	11	65352055	65662755	3.37	k3prob	rs522800	65543421	0.0316751	ENSG00000175827	AP001266.1	NO	downstream_gene_variant	MODIFIER	Transcript	ENST00000316846.2	pseudogene	NA	NA	NA
150	1	11	65352055	65662755	3.37	k3prob	rs522800	65543421	0.0316751	ENSG00000254470	AP5B1	YES	3_prime_UTR_variant	MODIFIER	Transcript	ENST00000532090.2	protein_coding	25104	NA	NA
150	1	11	65352055	65662755	3.37	k3prob	rs522800	65543421	0.0316751	ENSG00000255557	RP11-770G2.2	NO	downstream_gene_variant	MODIFIER	Transcript	ENST00000534505.1	lincRNA	NA	NA	NA
150	2	11	65352055	65662755	3.37	k3prob	rs11537193	65500003	0.0233064	ENSG00000214659	KRT8P26	YES	downstream_gene_variant	MODIFIER	Transcript	ENST00000534154.1	processed_pseudogene	33378	NA	NA
150	1	11	65352055	65662755	3.37	k3prob	rs498354	65528213	0.0220577	ENSG00000255557	RP11-770G2.2	NO	intron_variant,non_coding_transcript_variant	MODIFIER	Transcript	ENST00000534505.1	lincRNA	NA	NA	NA
150	2	11	65352055	65662755	3.37	k3prob	rs4930312	65499719	0.020753	ENSG00000214659	KRT8P26	YES	downstream_gene_variant	MODIFIER	Transcript	ENST00000534154.1	processed_pseudogene	33378	NA	NA
150	1	11	65352055	65662755	3.37	k3prob	rs10896041	65536678	0.020787	ENSG00000255557	RP11-770G2.2	NO	intron_variant,non_coding_transcript_variant	MODIFIER	Transcript	ENST00000534505.1	lincRNA	NA	NA	NA
162	1	2	76240639	76483139	3.07	k3prob	rs67627854	76246645	0.49663	NA	NA	NO	intergenic_variant	MODIFIER	NA	NA	NA	NA	NA	NA
162	2	2	76240639	76483139	3.07	k3prob	rs4853190	76241024	0.952399	NA	NA	NO	intergenic_variant	MODIFIER	NA	NA	NA	NA	NA	NA
162	3	2	76240639	76483139	3.07	k3prob	rs62150799	76245409	0.843709	NA	NA	NO	intergenic_variant	MODIFIER	NA	NA	NA	NA	NA	NA
162	1	2	76240639	76483139	3.07	k3prob	rs11901961	76245656	0.415123	NA	NA	NO	intergenic_variant	MODIFIER	NA	NA	NA	NA	NA	NA
162	3	2	76240639	76483139	3.07	k3prob	rs11126494	76248555	0.0557794	NA	NA	NO	intergenic_variant	MODIFIER	NA	NA	NA	NA	NA	NA
162	1	2	76240639	76483139	3.07	k3prob	rs17012055	76246432	0.0796757	NA	NA	NO	intergenic_variant	MODIFIER	NA	NA	NA	NA	NA	NA
162	3	2	76240639	76483139	3.07	k3prob	rs17012048	76245605	0.0547406	NA	NA	NO	intergenic_variant	MODIFIER	NA	NA	NA	NA	NA	NA
172	1	3	29976607	30198307	2.46	k3prob	rs1506297	30072307	0.731829	NA	NA	NO	intergenic_variant	MODIFIER	NA	NA	NA	NA	NA	NA
172	2	3	29976607	30198307	2.46	k3prob	rs11925126	30072451	0.564009	NA	NA	NO	intergenic_variant	MODIFIER	NA	NA	NA	NA	NA	NA
172	3	3	29976607	30198307	2.46	k3prob	rs6549969	30059112	0.99967	NA	NA	NO	intergenic_variant	MODIFIER	NA	NA	NA	NA	NA	NA
172	1	3	29976607	30198307	2.46	k3prob	rs11717979	30077430	0.0697494	NA	NA	NO	intergenic_variant	MODIFIER	NA	NA	NA	NA	NA	NA
172	2	3	29976607	30198307	2.46	k3prob	rs11129380	30072352	0.366387	NA	NA	NO	intergenic_variant	MODIFIER	NA	NA	NA	NA	NA	NA
172	1	3	29976607	30198307	2.46	k3prob	rs35353343	30076409	0.0680001	NA	NA	NO	intergenic_variant	MODIFIER	NA	NA	NA	NA	NA	NA
172	2	3	29976607	30198307	2.46	k3prob	rs1506298	30074228	0.0366454	NA	NA	NO	intergenic_variant	MODIFIER	NA	NA	NA	NA	NA	NA
172	1	3	29976607	30198307	2.46	k3prob	rs7612643	30078414	0.0437998	NA	NA	NO	intergenic_variant	MODIFIER	NA	NA	NA	NA	NA	NA
172	1	3	29976607	30198307	2.46	k3prob	rs1506299	30075533	0.0320062	NA	NA	NO	intergenic_variant	MODIFIER	NA	NA	NA	NA	NA	NA
172	1	3	29976607	30198307	2.46	k3prob	rs73051079	30077736	0.0289883	NA	NA	NO	regulatory_region_variant	MODIFIER	RegulatoryFeature	ENSR3_9FWW2	enhancer	NA	NA	NA
172	1	3	29976607	30198307	2.46	k3prob	rs73051079	30077736	0.0289883	NA	NA	NO	intergenic_variant	MODIFIER	NA	NA	NA	NA	NA	NA
211	1	11	113285994	113451229	2.97	k3prob	rs76720909	113370946	0.110765	NA	NA	NO	intergenic_variant	MODIFIER	NA	NA	NA	NA	NA	NA
211	2	11	113285994	113451229	2.97	k3prob	rs4482060	113358211	0.160158	NA	NA	NO	intergenic_variant	MODIFIER	NA	NA	NA	NA	NA	NA
211	3	11	113285994	113451229	2.97	k3prob	rs4319542	113451229	0.960677	NA	NA	NO	intergenic_variant	MODIFIER	NA	NA	NA	NA	NA	NA
211	1	11	113285994	113451229	2.97	k3prob	rs12574578	113369329	0.109789	NA	NA	NO	intergenic_variant	MODIFIER	NA	NA	NA	NA	NA	NA
211	2	11	113285994	113451229	2.97	k3prob	rs7131056	113329774	0.122454	ENSG00000149295	DRD2	YES	intron_variant	MODIFIER	Transcript	ENST00000346454.3	protein_coding	3023	NA	NA
211	2	11	113285994	113451229	2.97	k3prob	rs7131056	113329774	0.122454	ENSG00000149295	DRD2	YES	intron_variant	MODIFIER	Transcript	ENST00000355319.2	protein_coding	3023	NA	NA
211	2	11	113285994	113451229	2.97	k3prob	rs7131056	113329774	0.122454	ENSG00000149295	DRD2	YES	intron_variant	MODIFIER	Transcript	ENST00000362072.3	protein_coding	3023	NA	NA
211	2	11	113285994	113451229	2.97	k3prob	rs7131056	113329774	0.122454	ENSG00000149295	DRD2	YES	intron_variant,non_coding_transcript_variant	MODIFIER	Transcript	ENST00000540600.1	retained_intron	3023	NA	NA
211	2	11	113285994	113451229	2.97	k3prob	rs7131056	113329774	0.122454	ENSG00000149295	DRD2	YES	intron_variant	MODIFIER	Transcript	ENST00000542616.1	protein_coding	3023	NA	NA
211	1	11	113285994	113451229	2.97	k3prob	rs12576181	113367370	0.10836	NA	NA	NO	intergenic_variant	MODIFIER	NA	NA	NA	NA	NA	NA
211	2	11	113285994	113451229	2.97	k3prob	rs4936276	113365141	0.0443938	NA	NA	NO	intergenic_variant	MODIFIER	NA	NA	NA	NA	NA	NA
211	1	11	113285994	113451229	2.97	k3prob	rs6589380	113378904	0.0888133	NA	NA	NO	intergenic_variant	MODIFIER	NA	NA	NA	NA	NA	NA
211	2	11	113285994	113451229	2.97	k3prob	rs17602038	113364691	0.0433662	NA	NA	NO	intergenic_variant	MODIFIER	NA	NA	NA	NA	NA	NA
211	1	11	113285994	113451229	2.97	k3prob	rs6589382	113379824	0.0822569	NA	NA	NO	intergenic_variant	MODIFIER	NA	NA	NA	NA	NA	NA
211	2	11	113285994	113451229	2.97	k3prob	rs4938021	113364803	0.0418653	NA	NA	NO	intergenic_variant	MODIFIER	NA	NA	NA	NA	NA	NA
211	1	11	113285994	113451229	2.97	k3prob	rs79476585	113380619	0.0800025	NA	NA	NO	intergenic_variant	MODIFIER	NA	NA	NA	NA	NA	NA
211	2	11	113285994	113451229	2.97	k3prob	rs4245150	113364647	0.0394766	NA	NA	NO	intergenic_variant	MODIFIER	NA	NA	NA	NA	NA	NA
211	1	11	113285994	113451229	2.97	k3prob	rs12576653	113381908	0.0761335	NA	NA	NO	intergenic_variant	MODIFIER	NA	NA	NA	NA	NA	NA
211	2	11	113285994	113451229	2.97	k3prob	rs4936275	113365084	0.0393767	NA	NA	NO	intergenic_variant	MODIFIER	NA	NA	NA	NA	NA	NA
211	1	11	113285994	113451229	2.97	k3prob	rs4429089	113387902	0.0631146	NA	NA	NO	intergenic_variant	MODIFIER	NA	NA	NA	NA	NA	NA
211	2	11	113285994	113451229	2.97	k3prob	rs17529477	113317067	0.0372581	ENSG00000149295	DRD2	YES	intron_variant	MODIFIER	Transcript	ENST00000346454.3	protein_coding	3023	NA	NA
211	2	11	113285994	113451229	2.97	k3prob	rs17529477	113317067	0.0372581	ENSG00000149295	DRD2	YES	intron_variant	MODIFIER	Transcript	ENST00000355319.2	protein_coding	3023	NA	NA
211	2	11	113285994	113451229	2.97	k3prob	rs17529477	113317067	0.0372581	ENSG00000149295	DRD2	YES	intron_variant	MODIFIER	Transcript	ENST00000362072.3	protein_coding	3023	NA	NA
211	2	11	113285994	113451229	2.97	k3prob	rs17529477	113317067	0.0372581	ENSG00000149295	DRD2	YES	intron_variant,non_coding_transcript_variant	MODIFIER	Transcript	ENST00000540600.1	retained_intron	3023	NA	NA
211	2	11	113285994	113451229	2.97	k3prob	rs17529477	113317067	0.0372581	ENSG00000149295	DRD2	YES	intron_variant	MODIFIER	Transcript	ENST00000542616.1	protein_coding	3023	NA	NA
211	2	11	113285994	113451229	2.97	k3prob	rs17529477	113317067	0.0372581	ENSG00000149295	DRD2	YES	intron_variant	MODIFIER	Transcript	ENST00000543292.1	protein_coding	3023	NA	NA
211	1	11	113285994	113451229	2.97	k3prob	rs77531519	113387093	0.0613582	NA	NA	NO	intergenic_variant	MODIFIER	NA	NA	NA	NA	NA	NA
211	2	11	113285994	113451229	2.97	k3prob	rs6589377	113355736	0.0353004	NA	NA	NO	intergenic_variant	MODIFIER	NA	NA	NA	NA	NA	NA
211	1	11	113285994	113451229	2.97	k3prob	rs4245153	113388354	0.0611545	NA	NA	NO	intergenic_variant	MODIFIER	NA	NA	NA	NA	NA	NA
211	2	11	113285994	113451229	2.97	k3prob	rs7121986	113355444	0.0352829	NA	NA	NO	intergenic_variant	MODIFIER	NA	NA	NA	NA	NA	NA
211	1	11	113285994	113451229	2.97	k3prob	rs4245151	113381210	0.0600941	NA	NA	NO	intergenic_variant	MODIFIER	NA	NA	NA	NA	NA	NA
211	2	11	113285994	113451229	2.97	k3prob	rs7929453	113356179	0.0352503	NA	NA	NO	intergenic_variant	MODIFIER	NA	NA	NA	NA	NA	NA
211	1	11	113285994	113451229	2.97	k3prob	rs77645071	113385039	0.0520836	NA	NA	NO	intergenic_variant	MODIFIER	NA	NA	NA	NA	NA	NA
211	2	11	113285994	113451229	2.97	k3prob	rs6589379	113374567	0.02724	NA	NA	NO	intergenic_variant	MODIFIER	NA	NA	NA	NA	NA	NA
211	2	11	113285994	113451229	2.97	k3prob	rs7934649	113372671	0.0266313	NA	NA	NO	intergenic_variant	MODIFIER	NA	NA	NA	NA	NA	NA
211	2	11	113285994	113451229	2.97	k3prob	rs4938023	113374847	0.0264326	NA	NA	NO	intergenic_variant	MODIFIER	NA	NA	NA	NA	NA	NA
211	2	11	113285994	113451229	2.97	k3prob	rs61902807	113344912	0.0262275	ENSG00000149295	DRD2	YES	intron_variant	MODIFIER	Transcript	ENST00000346454.3	protein_coding	3023	NA	NA
211	2	11	113285994	113451229	2.97	k3prob	rs61902807	113344912	0.0262275	ENSG00000149295	DRD2	YES	intron_variant	MODIFIER	Transcript	ENST00000355319.2	protein_coding	3023	NA	NA
211	2	11	113285994	113451229	2.97	k3prob	rs61902807	113344912	0.0262275	ENSG00000149295	DRD2	YES	intron_variant	MODIFIER	Transcript	ENST00000362072.3	protein_coding	3023	NA	NA
211	2	11	113285994	113451229	2.97	k3prob	rs61902807	113344912	0.0262275	ENSG00000149295	DRD2	YES	intron_variant,non_coding_transcript_variant	MODIFIER	Transcript	ENST00000540600.1	retained_intron	3023	NA	NA
211	2	11	113285994	113451229	2.97	k3prob	rs61902807	113344912	0.0262275	ENSG00000149295	DRD2	YES	intron_variant	MODIFIER	Transcript	ENST00000542616.1	protein_coding	3023	NA	NA
211	2	11	113285994	113451229	2.97	k3prob	rs7110440	113349374	0.0260455	ENSG00000149295	DRD2	YES	upstream_gene_variant	MODIFIER	Transcript	ENST00000346454.3	protein_coding	3023	NA	NA
211	2	11	113285994	113451229	2.97	k3prob	rs7110440	113349374	0.0260455	ENSG00000149295	DRD2	YES	upstream_gene_variant	MODIFIER	Transcript	ENST00000355319.2	protein_coding	3023	NA	NA
211	2	11	113285994	113451229	2.97	k3prob	rs7110440	113349374	0.0260455	ENSG00000149295	DRD2	YES	upstream_gene_variant	MODIFIER	Transcript	ENST00000362072.3	protein_coding	3023	NA	NA
211	2	11	113285994	113451229	2.97	k3prob	rs7110440	113349374	0.0260455	ENSG00000149295	DRD2	YES	upstream_gene_variant	MODIFIER	Transcript	ENST00000540600.1	retained_intron	3023	NA	NA
211	2	11	113285994	113451229	2.97	k3prob	rs7110440	113349374	0.0260455	ENSG00000149295	DRD2	YES	upstream_gene_variant	MODIFIER	Transcript	ENST00000542616.1	protein_coding	3023	NA	NA
211	2	11	113285994	113451229	2.97	k3prob	rs35277073	113350620	0.0244479	ENSG00000149295	DRD2	YES	upstream_gene_variant	MODIFIER	Transcript	ENST00000346454.3	protein_coding	3023	NA	NA
211	2	11	113285994	113451229	2.97	k3prob	rs35277073	113350620	0.0244479	ENSG00000149295	DRD2	YES	upstream_gene_variant	MODIFIER	Transcript	ENST00000355319.2	protein_coding	3023	NA	NA
211	2	11	113285994	113451229	2.97	k3prob	rs35277073	113350620	0.0244479	ENSG00000149295	DRD2	YES	upstream_gene_variant	MODIFIER	Transcript	ENST00000362072.3	protein_coding	3023	NA	NA
211	2	11	113285994	113451229	2.97	k3prob	rs35277073	113350620	0.0244479	ENSG00000149295	DRD2	YES	upstream_gene_variant	MODIFIER	Transcript	ENST00000540600.1	retained_intron	3023	NA	NA
211	2	11	113285994	113451229	2.97	k3prob	rs35277073	113350620	0.0244479	ENSG00000149295	DRD2	YES	upstream_gene_variant	MODIFIER	Transcript	ENST00000542616.1	protein_coding	3023	NA	NA
211	2	11	113285994	113451229	2.97	k3prob	rs61902811	113370758	0.0242256	NA	NA	NO	intergenic_variant	MODIFIER	NA	NA	NA	NA	NA	NA
211	2	11	113285994	113451229	2.97	k3prob	rs61902787	113337058	0.0231166	ENSG00000149295	DRD2	YES	intron_variant	MODIFIER	Transcript	ENST00000346454.3	protein_coding	3023	NA	NA
211	2	11	113285994	113451229	2.97	k3prob	rs61902787	113337058	0.0231166	ENSG00000149295	DRD2	YES	intron_variant	MODIFIER	Transcript	ENST00000355319.2	protein_coding	3023	NA	NA
211	2	11	113285994	113451229	2.97	k3prob	rs61902787	113337058	0.0231166	ENSG00000149295	DRD2	YES	intron_variant	MODIFIER	Transcript	ENST00000362072.3	protein_coding	3023	NA	NA
211	2	11	113285994	113451229	2.97	k3prob	rs61902787	113337058	0.0231166	ENSG00000149295	DRD2	YES	intron_variant,non_coding_transcript_variant	MODIFIER	Transcript	ENST00000540600.1	retained_intron	3023	NA	NA
211	2	11	113285994	113451229	2.97	k3prob	rs61902787	113337058	0.0231166	ENSG00000149295	DRD2	YES	intron_variant	MODIFIER	Transcript	ENST00000542616.1	protein_coding	3023	NA	NA
211	2	11	113285994	113451229	2.97	k3prob	rs7111031	113377488	0.0224918	NA	NA	NO	intergenic_variant	MODIFIER	NA	NA	NA	NA	NA	NA
211	2	11	113285994	113451229	2.97	k3prob	rs2514218	113392994	0.0210184	NA	NA	NO	intergenic_variant	MODIFIER	NA	NA	NA	NA	NA	NA
211	2	11	113285994	113451229	2.97	k3prob	rs11601054	113336172	0.0204022	ENSG00000149295	DRD2	YES	intron_variant	MODIFIER	Transcript	ENST00000346454.3	protein_coding	3023	NA	NA
211	2	11	113285994	113451229	2.97	k3prob	rs11601054	113336172	0.0204022	ENSG00000149295	DRD2	YES	intron_variant	MODIFIER	Transcript	ENST00000355319.2	protein_coding	3023	NA	NA
211	2	11	113285994	113451229	2.97	k3prob	rs11601054	113336172	0.0204022	ENSG00000149295	DRD2	YES	intron_variant	MODIFIER	Transcript	ENST00000362072.3	protein_coding	3023	NA	NA
211	2	11	113285994	113451229	2.97	k3prob	rs11601054	113336172	0.0204022	ENSG00000149295	DRD2	YES	intron_variant,non_coding_transcript_variant	MODIFIER	Transcript	ENST00000540600.1	retained_intron	3023	NA	NA
211	2	11	113285994	113451229	2.97	k3prob	rs11601054	113336172	0.0204022	ENSG00000149295	DRD2	YES	intron_variant	MODIFIER	Transcript	ENST00000542616.1	protein_coding	3023	NA	NA
211	2	11	113285994	113451229	2.97	k3prob	rs7948028	113328681	0.0200051	ENSG00000149295	DRD2	YES	intron_variant	MODIFIER	Transcript	ENST00000346454.3	protein_coding	3023	NA	NA
211	2	11	113285994	113451229	2.97	k3prob	rs7948028	113328681	0.0200051	ENSG00000149295	DRD2	YES	intron_variant	MODIFIER	Transcript	ENST00000355319.2	protein_coding	3023	NA	NA
211	2	11	113285994	113451229	2.97	k3prob	rs7948028	113328681	0.0200051	ENSG00000149295	DRD2	YES	intron_variant	MODIFIER	Transcript	ENST00000362072.3	protein_coding	3023	NA	NA
211	2	11	113285994	113451229	2.97	k3prob	rs7948028	113328681	0.0200051	ENSG00000149295	DRD2	YES	intron_variant,non_coding_transcript_variant	MODIFIER	Transcript	ENST00000540600.1	retained_intron	3023	NA	NA
211	2	11	113285994	113451229	2.97	k3prob	rs7948028	113328681	0.0200051	ENSG00000149295	DRD2	YES	intron_variant	MODIFIER	Transcript	ENST00000542616.1	protein_coding	3023	NA	NA
211	2	11	113285994	113451229	2.97	k3prob	rs4630328	113334209	0.0150577	ENSG00000149295	DRD2	YES	intron_variant	MODIFIER	Transcript	ENST00000346454.3	protein_coding	3023	NA	NA
211	2	11	113285994	113451229	2.97	k3prob	rs4630328	113334209	0.0150577	ENSG00000149295	DRD2	YES	intron_variant	MODIFIER	Transcript	ENST00000355319.2	protein_coding	3023	NA	NA
211	2	11	113285994	113451229	2.97	k3prob	rs4630328	113334209	0.0150577	ENSG00000149295	DRD2	YES	intron_variant	MODIFIER	Transcript	ENST00000362072.3	protein_coding	3023	NA	NA
211	2	11	113285994	113451229	2.97	k3prob	rs4630328	113334209	0.0150577	ENSG00000149295	DRD2	YES	intron_variant,non_coding_transcript_variant	MODIFIER	Transcript	ENST00000540600.1	retained_intron	3023	NA	NA
211	2	11	113285994	113451229	2.97	k3prob	rs4630328	113334209	0.0150577	ENSG00000149295	DRD2	YES	intron_variant	MODIFIER	Transcript	ENST00000542616.1	protein_coding	3023	NA	NA
211	2	11	113285994	113451229	2.97	k3prob	rs4337071	113334100	0.0134276	ENSG00000149295	DRD2	YES	intron_variant	MODIFIER	Transcript	ENST00000346454.3	protein_coding	3023	NA	NA
211	2	11	113285994	113451229	2.97	k3prob	rs4337071	113334100	0.0134276	ENSG00000149295	DRD2	YES	intron_variant	MODIFIER	Transcript	ENST00000355319.2	protein_coding	3023	NA	NA
211	2	11	113285994	113451229	2.97	k3prob	rs4337071	113334100	0.0134276	ENSG00000149295	DRD2	YES	intron_variant	MODIFIER	Transcript	ENST00000362072.3	protein_coding	3023	NA	NA
211	2	11	113285994	113451229	2.97	k3prob	rs4337071	113334100	0.0134276	ENSG00000149295	DRD2	YES	intron_variant,non_coding_transcript_variant	MODIFIER	Transcript	ENST00000540600.1	retained_intron	3023	NA	NA
211	2	11	113285994	113451229	2.97	k3prob	rs4337071	113334100	0.0134276	ENSG00000149295	DRD2	YES	intron_variant	MODIFIER	Transcript	ENST00000542616.1	protein_coding	3023	NA	NA
213	1	10	18537326	18968326	2.55	k3prob	rs7071123	18726218	0.27553	ENSG00000165995	CACNB2	YES	intron_variant	MODIFIER	Transcript	ENST00000282343.8	protein_coding	1402	NA	NA
213	1	10	18537326	18968326	2.55	k3prob	rs7071123	18726218	0.27553	ENSG00000165995	CACNB2	YES	intron_variant	MODIFIER	Transcript	ENST00000324631.7	protein_coding	1402	NA	NA
213	1	10	18537326	18968326	2.55	k3prob	rs7071123	18726218	0.27553	ENSG00000165995	CACNB2	YES	intron_variant	MODIFIER	Transcript	ENST00000352115.6	protein_coding	1402	NA	NA
213	1	10	18537326	18968326	2.55	k3prob	rs7071123	18726218	0.27553	ENSG00000165995	CACNB2	YES	intron_variant	MODIFIER	Transcript	ENST00000377315.4	protein_coding	1402	NA	NA
213	1	10	18537326	18968326	2.55	k3prob	rs7071123	18726218	0.27553	ENSG00000165995	CACNB2	YES	intron_variant	MODIFIER	Transcript	ENST00000377319.3	protein_coding	1402	NA	NA
213	1	10	18537326	18968326	2.55	k3prob	rs7071123	18726218	0.27553	ENSG00000165995	CACNB2	YES	intron_variant	MODIFIER	Transcript	ENST00000377328.1	protein_coding	1402	NA	NA
213	1	10	18537326	18968326	2.55	k3prob	rs7071123	18726218	0.27553	ENSG00000165995	CACNB2	YES	intron_variant	MODIFIER	Transcript	ENST00000377329.4	protein_coding	1402	NA	NA
213	1	10	18537326	18968326	2.55	k3prob	rs7071123	18726218	0.27553	ENSG00000165995	CACNB2	YES	intron_variant	MODIFIER	Transcript	ENST00000377331.2	protein_coding	1402	NA	NA
213	1	10	18537326	18968326	2.55	k3prob	rs7071123	18726218	0.27553	ENSG00000165995	CACNB2	YES	intron_variant	MODIFIER	Transcript	ENST00000396576.2	protein_coding	1402	NA	NA
213	1	10	18537326	18968326	2.55	k3prob	rs7071123	18726218	0.27553	ENSG00000165995	CACNB2	YES	intron_variant,non_coding_transcript_variant	MODIFIER	Transcript	ENST00000498816.1	retained_intron	1402	NA	NA
213	2	10	18537326	18968326	2.55	k3prob	rs11014990	18870101	0.0328744	ENSG00000241058	NSUN6	YES	intron_variant	MODIFIER	Transcript	ENST00000377304.4	protein_coding	23529	NA	NA
213	3	10	18537326	18968326	2.55	k3prob	rs7099380	18549016	0.376974	ENSG00000165995	CACNB2	YES	intron_variant	MODIFIER	Transcript	ENST00000282343.8	protein_coding	1402	NA	NA
213	3	10	18537326	18968326	2.55	k3prob	rs7099380	18549016	0.376974	ENSG00000165995	CACNB2	YES	intron_variant	MODIFIER	Transcript	ENST00000324631.7	protein_coding	1402	NA	NA
213	3	10	18537326	18968326	2.55	k3prob	rs7099380	18549016	0.376974	ENSG00000165995	CACNB2	YES	intron_variant	MODIFIER	Transcript	ENST00000352115.6	protein_coding	1402	NA	NA
213	3	10	18537326	18968326	2.55	k3prob	rs7099380	18549016	0.376974	ENSG00000165995	CACNB2	YES	upstream_gene_variant	MODIFIER	Transcript	ENST00000377319.3	protein_coding	1402	NA	NA
213	3	10	18537326	18968326	2.55	k3prob	rs7099380	18549016	0.376974	ENSG00000165995	CACNB2	YES	intron_variant	MODIFIER	Transcript	ENST00000377328.1	protein_coding	1402	NA	NA
213	3	10	18537326	18968326	2.55	k3prob	rs7099380	18549016	0.376974	ENSG00000165995	CACNB2	YES	intron_variant	MODIFIER	Transcript	ENST00000377331.2	protein_coding	1402	NA	NA
213	3	10	18537326	18968326	2.55	k3prob	rs7099380	18549016	0.376974	ENSG00000165995	CACNB2	YES	upstream_gene_variant	MODIFIER	Transcript	ENST00000396576.2	protein_coding	1402	NA	NA
213	1	10	18537326	18968326	2.55	k3prob	rs6482437	18726326	0.245541	ENSG00000165995	CACNB2	YES	intron_variant	MODIFIER	Transcript	ENST00000282343.8	protein_coding	1402	NA	NA
213	1	10	18537326	18968326	2.55	k3prob	rs6482437	18726326	0.245541	ENSG00000165995	CACNB2	YES	intron_variant	MODIFIER	Transcript	ENST00000324631.7	protein_coding	1402	NA	NA
213	1	10	18537326	18968326	2.55	k3prob	rs6482437	18726326	0.245541	ENSG00000165995	CACNB2	YES	intron_variant	MODIFIER	Transcript	ENST00000352115.6	protein_coding	1402	NA	NA
213	1	10	18537326	18968326	2.55	k3prob	rs6482437	18726326	0.245541	ENSG00000165995	CACNB2	YES	intron_variant	MODIFIER	Transcript	ENST00000377315.4	protein_coding	1402	NA	NA
213	1	10	18537326	18968326	2.55	k3prob	rs6482437	18726326	0.245541	ENSG00000165995	CACNB2	YES	intron_variant	MODIFIER	Transcript	ENST00000377319.3	protein_coding	1402	NA	NA
213	1	10	18537326	18968326	2.55	k3prob	rs6482437	18726326	0.245541	ENSG00000165995	CACNB2	YES	intron_variant	MODIFIER	Transcript	ENST00000377328.1	protein_coding	1402	NA	NA
213	1	10	18537326	18968326	2.55	k3prob	rs6482437	18726326	0.245541	ENSG00000165995	CACNB2	YES	intron_variant	MODIFIER	Transcript	ENST00000377329.4	protein_coding	1402	NA	NA
213	1	10	18537326	18968326	2.55	k3prob	rs6482437	18726326	0.245541	ENSG00000165995	CACNB2	YES	intron_variant	MODIFIER	Transcript	ENST00000377331.2	protein_coding	1402	NA	NA
213	1	10	18537326	18968326	2.55	k3prob	rs6482437	18726326	0.245541	ENSG00000165995	CACNB2	YES	intron_variant	MODIFIER	Transcript	ENST00000396576.2	protein_coding	1402	NA	NA
213	1	10	18537326	18968326	2.55	k3prob	rs6482437	18726326	0.245541	ENSG00000165995	CACNB2	YES	intron_variant,non_coding_transcript_variant	MODIFIER	Transcript	ENST00000498816.1	retained_intron	1402	NA	NA
213	2	10	18537326	18968326	2.55	k3prob	rs11014733	18827829	0.0261315	ENSG00000165995	CACNB2	YES	intron_variant	MODIFIER	Transcript	ENST00000282343.8	protein_coding	1402	NA	NA
213	2	10	18537326	18968326	2.55	k3prob	rs11014733	18827829	0.0261315	ENSG00000165995	CACNB2	YES	intron_variant	MODIFIER	Transcript	ENST00000324631.7	protein_coding	1402	NA	NA
213	2	10	18537326	18968326	2.55	k3prob	rs11014733	18827829	0.0261315	ENSG00000165995	CACNB2	YES	intron_variant	MODIFIER	Transcript	ENST00000352115.6	protein_coding	1402	NA	NA
213	2	10	18537326	18968326	2.55	k3prob	rs11014733	18827829	0.0261315	ENSG00000165995	CACNB2	YES	intron_variant	MODIFIER	Transcript	ENST00000377315.4	protein_coding	1402	NA	NA
213	2	10	18537326	18968326	2.55	k3prob	rs11014733	18827829	0.0261315	ENSG00000165995	CACNB2	YES	intron_variant	MODIFIER	Transcript	ENST00000377319.3	protein_coding	1402	NA	NA
213	2	10	18537326	18968326	2.55	k3prob	rs11014733	18827829	0.0261315	ENSG00000165995	CACNB2	YES	intron_variant	MODIFIER	Transcript	ENST00000377328.1	protein_coding	1402	NA	NA
213	2	10	18537326	18968326	2.55	k3prob	rs11014733	18827829	0.0261315	ENSG00000165995	CACNB2	YES	intron_variant	MODIFIER	Transcript	ENST00000377329.4	protein_coding	1402	NA	NA
213	2	10	18537326	18968326	2.55	k3prob	rs11014733	18827829	0.0261315	ENSG00000165995	CACNB2	YES	intron_variant	MODIFIER	Transcript	ENST00000377331.2	protein_coding	1402	NA	NA
213	2	10	18537326	18968326	2.55	k3prob	rs11014733	18827829	0.0261315	ENSG00000165995	CACNB2	YES	intron_variant	MODIFIER	Transcript	ENST00000396576.2	protein_coding	1402	NA	NA
213	2	10	18537326	18968326	2.55	k3prob	rs11014733	18827829	0.0261315	ENSG00000240291	RP11-499P20.2	NO	intron_variant,non_coding_transcript_variant	MODIFIER	Transcript	ENST00000425669.1	antisense	NA	NA	NA
213	2	10	18537326	18968326	2.55	k3prob	rs11014733	18827829	0.0261315	ENSG00000240291	RP11-499P20.2	NO	downstream_gene_variant	MODIFIER	Transcript	ENST00000436485.1	antisense	NA	NA	NA
213	3	10	18537326	18968326	2.55	k3prob	rs2357928	18549641	0.138233	ENSG00000165995	CACNB2	YES	intron_variant	MODIFIER	Transcript	ENST00000282343.8	protein_coding	1402	NA	NA
213	3	10	18537326	18968326	2.55	k3prob	rs2357928	18549641	0.138233	ENSG00000165995	CACNB2	YES	intron_variant	MODIFIER	Transcript	ENST00000324631.7	protein_coding	1402	NA	NA
213	3	10	18537326	18968326	2.55	k3prob	rs2357928	18549641	0.138233	ENSG00000165995	CACNB2	YES	intron_variant	MODIFIER	Transcript	ENST00000352115.6	protein_coding	1402	NA	NA
213	3	10	18537326	18968326	2.55	k3prob	rs2357928	18549641	0.138233	ENSG00000165995	CACNB2	YES	upstream_gene_variant	MODIFIER	Transcript	ENST00000377319.3	protein_coding	1402	NA	NA
213	3	10	18537326	18968326	2.55	k3prob	rs2357928	18549641	0.138233	ENSG00000165995	CACNB2	YES	intron_variant	MODIFIER	Transcript	ENST00000377328.1	protein_coding	1402	NA	NA
213	3	10	18537326	18968326	2.55	k3prob	rs2357928	18549641	0.138233	ENSG00000165995	CACNB2	YES	intron_variant	MODIFIER	Transcript	ENST00000377331.2	protein_coding	1402	NA	NA
213	3	10	18537326	18968326	2.55	k3prob	rs2357928	18549641	0.138233	ENSG00000165995	CACNB2	YES	upstream_gene_variant	MODIFIER	Transcript	ENST00000396576.2	protein_coding	1402	NA	NA
213	1	10	18537326	18968326	2.55	k3prob	rs7893279	18745105	0.085527	ENSG00000165995	CACNB2	YES	intron_variant	MODIFIER	Transcript	ENST00000282343.8	protein_coding	1402	NA	NA
213	1	10	18537326	18968326	2.55	k3prob	rs7893279	18745105	0.085527	ENSG00000165995	CACNB2	YES	intron_variant	MODIFIER	Transcript	ENST00000324631.7	protein_coding	1402	NA	NA
213	1	10	18537326	18968326	2.55	k3prob	rs7893279	18745105	0.085527	ENSG00000165995	CACNB2	YES	intron_variant	MODIFIER	Transcript	ENST00000352115.6	protein_coding	1402	NA	NA
213	1	10	18537326	18968326	2.55	k3prob	rs7893279	18745105	0.085527	ENSG00000165995	CACNB2	YES	intron_variant	MODIFIER	Transcript	ENST00000377315.4	protein_coding	1402	NA	NA
213	1	10	18537326	18968326	2.55	k3prob	rs7893279	18745105	0.085527	ENSG00000165995	CACNB2	YES	intron_variant	MODIFIER	Transcript	ENST00000377319.3	protein_coding	1402	NA	NA
213	1	10	18537326	18968326	2.55	k3prob	rs7893279	18745105	0.085527	ENSG00000165995	CACNB2	YES	intron_variant	MODIFIER	Transcript	ENST00000377328.1	protein_coding	1402	NA	NA
213	1	10	18537326	18968326	2.55	k3prob	rs7893279	18745105	0.085527	ENSG00000165995	CACNB2	YES	intron_variant	MODIFIER	Transcript	ENST00000377329.4	protein_coding	1402	NA	NA
213	1	10	18537326	18968326	2.55	k3prob	rs7893279	18745105	0.085527	ENSG00000165995	CACNB2	YES	intron_variant	MODIFIER	Transcript	ENST00000377331.2	protein_coding	1402	NA	NA
213	1	10	18537326	18968326	2.55	k3prob	rs7893279	18745105	0.085527	ENSG00000165995	CACNB2	YES	intron_variant	MODIFIER	Transcript	ENST00000396576.2	protein_coding	1402	NA	NA
213	1	10	18537326	18968326	2.55	k3prob	rs7893279	18745105	0.085527	ENSG00000165995	CACNB2	YES	intron_variant,non_coding_transcript_variant	MODIFIER	Transcript	ENST00000498816.1	retained_intron	1402	NA	NA
213	2	10	18537326	18968326	2.55	k3prob	rs12357491	18913866	0.0178184	ENSG00000241058	NSUN6	YES	intron_variant	MODIFIER	Transcript	ENST00000377304.4	protein_coding	23529	NA	NA
213	3	10	18537326	18968326	2.55	k3prob	rs10828387	18547783	0.0868009	ENSG00000165995	CACNB2	YES	intron_variant	MODIFIER	Transcript	ENST00000282343.8	protein_coding	1402	NA	NA
213	3	10	18537326	18968326	2.55	k3prob	rs10828387	18547783	0.0868009	ENSG00000165995	CACNB2	YES	intron_variant	MODIFIER	Transcript	ENST00000324631.7	protein_coding	1402	NA	NA
213	3	10	18537326	18968326	2.55	k3prob	rs10828387	18547783	0.0868009	ENSG00000165995	CACNB2	YES	intron_variant	MODIFIER	Transcript	ENST00000352115.6	protein_coding	1402	NA	NA
213	3	10	18537326	18968326	2.55	k3prob	rs10828387	18547783	0.0868009	ENSG00000165995	CACNB2	YES	upstream_gene_variant	MODIFIER	Transcript	ENST00000377319.3	protein_coding	1402	NA	NA
213	3	10	18537326	18968326	2.55	k3prob	rs10828387	18547783	0.0868009	ENSG00000165995	CACNB2	YES	intron_variant	MODIFIER	Transcript	ENST00000377328.1	protein_coding	1402	NA	NA
213	3	10	18537326	18968326	2.55	k3prob	rs10828387	18547783	0.0868009	ENSG00000165995	CACNB2	YES	intron_variant	MODIFIER	Transcript	ENST00000377331.2	protein_coding	1402	NA	NA
213	3	10	18537326	18968326	2.55	k3prob	rs10828387	18547783	0.0868009	ENSG00000165995	CACNB2	YES	upstream_gene_variant	MODIFIER	Transcript	ENST00000396576.2	protein_coding	1402	NA	NA
213	1	10	18537326	18968326	2.55	k3prob	rs1926026	18725659	0.0681999	ENSG00000165995	CACNB2	YES	intron_variant	MODIFIER	Transcript	ENST00000282343.8	protein_coding	1402	NA	NA
213	1	10	18537326	18968326	2.55	k3prob	rs1926026	18725659	0.0681999	ENSG00000165995	CACNB2	YES	intron_variant	MODIFIER	Transcript	ENST00000324631.7	protein_coding	1402	NA	NA
213	1	10	18537326	18968326	2.55	k3prob	rs1926026	18725659	0.0681999	ENSG00000165995	CACNB2	YES	intron_variant	MODIFIER	Transcript	ENST00000352115.6	protein_coding	1402	NA	NA
213	1	10	18537326	18968326	2.55	k3prob	rs1926026	18725659	0.0681999	ENSG00000165995	CACNB2	YES	intron_variant	MODIFIER	Transcript	ENST00000377315.4	protein_coding	1402	NA	NA
213	1	10	18537326	18968326	2.55	k3prob	rs1926026	18725659	0.0681999	ENSG00000165995	CACNB2	YES	intron_variant	MODIFIER	Transcript	ENST00000377319.3	protein_coding	1402	NA	NA
213	1	10	18537326	18968326	2.55	k3prob	rs1926026	18725659	0.0681999	ENSG00000165995	CACNB2	YES	intron_variant	MODIFIER	Transcript	ENST00000377328.1	protein_coding	1402	NA	NA
213	1	10	18537326	18968326	2.55	k3prob	rs1926026	18725659	0.0681999	ENSG00000165995	CACNB2	YES	intron_variant	MODIFIER	Transcript	ENST00000377329.4	protein_coding	1402	NA	NA
213	1	10	18537326	18968326	2.55	k3prob	rs1926026	18725659	0.0681999	ENSG00000165995	CACNB2	YES	intron_variant	MODIFIER	Transcript	ENST00000377331.2	protein_coding	1402	NA	NA
213	1	10	18537326	18968326	2.55	k3prob	rs1926026	18725659	0.0681999	ENSG00000165995	CACNB2	YES	intron_variant	MODIFIER	Transcript	ENST00000396576.2	protein_coding	1402	NA	NA
213	1	10	18537326	18968326	2.55	k3prob	rs1926026	18725659	0.0681999	ENSG00000165995	CACNB2	YES	intron_variant,non_coding_transcript_variant	MODIFIER	Transcript	ENST00000498816.1	retained_intron	1402	NA	NA
213	2	10	18537326	18968326	2.55	k3prob	rs112257239	18877602	0.0172012	ENSG00000241058	NSUN6	YES	intron_variant	MODIFIER	Transcript	ENST00000377304.4	protein_coding	23529	NA	NA
213	3	10	18537326	18968326	2.55	k3prob	rs10764373	18553665	0.0641991	ENSG00000165995	CACNB2	YES	intron_variant	MODIFIER	Transcript	ENST00000282343.8	protein_coding	1402	NA	NA
213	3	10	18537326	18968326	2.55	k3prob	rs10764373	18553665	0.0641991	ENSG00000165995	CACNB2	YES	intron_variant	MODIFIER	Transcript	ENST00000324631.7	protein_coding	1402	NA	NA
213	3	10	18537326	18968326	2.55	k3prob	rs10764373	18553665	0.0641991	ENSG00000165995	CACNB2	YES	intron_variant	MODIFIER	Transcript	ENST00000352115.6	protein_coding	1402	NA	NA
213	3	10	18537326	18968326	2.55	k3prob	rs10764373	18553665	0.0641991	ENSG00000165995	CACNB2	YES	intron_variant	MODIFIER	Transcript	ENST00000377319.3	protein_coding	1402	NA	NA
213	3	10	18537326	18968326	2.55	k3prob	rs10764373	18553665	0.0641991	ENSG00000165995	CACNB2	YES	intron_variant	MODIFIER	Transcript	ENST00000377328.1	protein_coding	1402	NA	NA
213	3	10	18537326	18968326	2.55	k3prob	rs10764373	18553665	0.0641991	ENSG00000165995	CACNB2	YES	intron_variant	MODIFIER	Transcript	ENST00000377331.2	protein_coding	1402	NA	NA
213	3	10	18537326	18968326	2.55	k3prob	rs10764373	18553665	0.0641991	ENSG00000165995	CACNB2	YES	intron_variant	MODIFIER	Transcript	ENST00000396576.2	protein_coding	1402	NA	NA
213	1	10	18537326	18968326	2.55	k3prob	rs1325989	18740871	0.0625024	ENSG00000165995	CACNB2	YES	intron_variant	MODIFIER	Transcript	ENST00000282343.8	protein_coding	1402	NA	NA
213	1	10	18537326	18968326	2.55	k3prob	rs1325989	18740871	0.0625024	ENSG00000165995	CACNB2	YES	intron_variant	MODIFIER	Transcript	ENST00000324631.7	protein_coding	1402	NA	NA
213	1	10	18537326	18968326	2.55	k3prob	rs1325989	18740871	0.0625024	ENSG00000165995	CACNB2	YES	intron_variant	MODIFIER	Transcript	ENST00000352115.6	protein_coding	1402	NA	NA
213	1	10	18537326	18968326	2.55	k3prob	rs1325989	18740871	0.0625024	ENSG00000165995	CACNB2	YES	intron_variant	MODIFIER	Transcript	ENST00000377315.4	protein_coding	1402	NA	NA
213	1	10	18537326	18968326	2.55	k3prob	rs1325989	18740871	0.0625024	ENSG00000165995	CACNB2	YES	intron_variant	MODIFIER	Transcript	ENST00000377319.3	protein_coding	1402	NA	NA
213	1	10	18537326	18968326	2.55	k3prob	rs1325989	18740871	0.0625024	ENSG00000165995	CACNB2	YES	intron_variant	MODIFIER	Transcript	ENST00000377328.1	protein_coding	1402	NA	NA
213	1	10	18537326	18968326	2.55	k3prob	rs1325989	18740871	0.0625024	ENSG00000165995	CACNB2	YES	intron_variant	MODIFIER	Transcript	ENST00000377329.4	protein_coding	1402	NA	NA
213	1	10	18537326	18968326	2.55	k3prob	rs1325989	18740871	0.0625024	ENSG00000165995	CACNB2	YES	intron_variant	MODIFIER	Transcript	ENST00000377331.2	protein_coding	1402	NA	NA
213	1	10	18537326	18968326	2.55	k3prob	rs1325989	18740871	0.0625024	ENSG00000165995	CACNB2	YES	intron_variant	MODIFIER	Transcript	ENST00000396576.2	protein_coding	1402	NA	NA
213	1	10	18537326	18968326	2.55	k3prob	rs1325989	18740871	0.0625024	ENSG00000165995	CACNB2	YES	intron_variant,non_coding_transcript_variant	MODIFIER	Transcript	ENST00000498816.1	retained_intron	1402	NA	NA
213	2	10	18537326	18968326	2.55	k3prob	rs11014660	18817177	0.017113	ENSG00000165995	CACNB2	YES	intron_variant	MODIFIER	Transcript	ENST00000282343.8	protein_coding	1402	NA	NA
213	2	10	18537326	18968326	2.55	k3prob	rs11014660	18817177	0.017113	ENSG00000165995	CACNB2	YES	intron_variant	MODIFIER	Transcript	ENST00000324631.7	protein_coding	1402	NA	NA
213	2	10	18537326	18968326	2.55	k3prob	rs11014660	18817177	0.017113	ENSG00000165995	CACNB2	YES	intron_variant	MODIFIER	Transcript	ENST00000352115.6	protein_coding	1402	NA	NA
213	2	10	18537326	18968326	2.55	k3prob	rs11014660	18817177	0.017113	ENSG00000165995	CACNB2	YES	intron_variant	MODIFIER	Transcript	ENST00000377315.4	protein_coding	1402	NA	NA
213	2	10	18537326	18968326	2.55	k3prob	rs11014660	18817177	0.017113	ENSG00000165995	CACNB2	YES	intron_variant	MODIFIER	Transcript	ENST00000377319.3	protein_coding	1402	NA	NA
213	2	10	18537326	18968326	2.55	k3prob	rs11014660	18817177	0.017113	ENSG00000165995	CACNB2	YES	intron_variant	MODIFIER	Transcript	ENST00000377328.1	protein_coding	1402	NA	NA
213	2	10	18537326	18968326	2.55	k3prob	rs11014660	18817177	0.017113	ENSG00000165995	CACNB2	YES	intron_variant	MODIFIER	Transcript	ENST00000377329.4	protein_coding	1402	NA	NA
213	2	10	18537326	18968326	2.55	k3prob	rs11014660	18817177	0.017113	ENSG00000165995	CACNB2	YES	intron_variant	MODIFIER	Transcript	ENST00000377331.2	protein_coding	1402	NA	NA
213	2	10	18537326	18968326	2.55	k3prob	rs11014660	18817177	0.017113	ENSG00000165995	CACNB2	YES	intron_variant	MODIFIER	Transcript	ENST00000396576.2	protein_coding	1402	NA	NA
213	2	10	18537326	18968326	2.55	k3prob	rs11014660	18817177	0.017113	ENSG00000240291	RP11-499P20.2	NO	intron_variant,non_coding_transcript_variant	MODIFIER	Transcript	ENST00000425669.1	antisense	NA	NA	NA
213	3	10	18537326	18968326	2.55	k3prob	rs10828399	18553968	0.0589164	ENSG00000165995	CACNB2	YES	intron_variant	MODIFIER	Transcript	ENST00000282343.8	protein_coding	1402	NA	NA
213	3	10	18537326	18968326	2.55	k3prob	rs10828399	18553968	0.0589164	ENSG00000165995	CACNB2	YES	intron_variant	MODIFIER	Transcript	ENST00000324631.7	protein_coding	1402	NA	NA
213	3	10	18537326	18968326	2.55	k3prob	rs10828399	18553968	0.0589164	ENSG00000165995	CACNB2	YES	intron_variant	MODIFIER	Transcript	ENST00000352115.6	protein_coding	1402	NA	NA
213	3	10	18537326	18968326	2.55	k3prob	rs10828399	18553968	0.0589164	ENSG00000165995	CACNB2	YES	intron_variant	MODIFIER	Transcript	ENST00000377319.3	protein_coding	1402	NA	NA
213	3	10	18537326	18968326	2.55	k3prob	rs10828399	18553968	0.0589164	ENSG00000165995	CACNB2	YES	intron_variant	MODIFIER	Transcript	ENST00000377328.1	protein_coding	1402	NA	NA
213	3	10	18537326	18968326	2.55	k3prob	rs10828399	18553968	0.0589164	ENSG00000165995	CACNB2	YES	intron_variant	MODIFIER	Transcript	ENST00000377331.2	protein_coding	1402	NA	NA
213	3	10	18537326	18968326	2.55	k3prob	rs10828399	18553968	0.0589164	ENSG00000165995	CACNB2	YES	intron_variant	MODIFIER	Transcript	ENST00000396576.2	protein_coding	1402	NA	NA
213	1	10	18537326	18968326	2.55	k3prob	rs7095057	18725985	0.0429309	ENSG00000165995	CACNB2	YES	intron_variant	MODIFIER	Transcript	ENST00000282343.8	protein_coding	1402	NA	NA
213	1	10	18537326	18968326	2.55	k3prob	rs7095057	18725985	0.0429309	ENSG00000165995	CACNB2	YES	intron_variant	MODIFIER	Transcript	ENST00000324631.7	protein_coding	1402	NA	NA
213	1	10	18537326	18968326	2.55	k3prob	rs7095057	18725985	0.0429309	ENSG00000165995	CACNB2	YES	intron_variant	MODIFIER	Transcript	ENST00000352115.6	protein_coding	1402	NA	NA
213	1	10	18537326	18968326	2.55	k3prob	rs7095057	18725985	0.0429309	ENSG00000165995	CACNB2	YES	intron_variant	MODIFIER	Transcript	ENST00000377315.4	protein_coding	1402	NA	NA
213	1	10	18537326	18968326	2.55	k3prob	rs7095057	18725985	0.0429309	ENSG00000165995	CACNB2	YES	intron_variant	MODIFIER	Transcript	ENST00000377319.3	protein_coding	1402	NA	NA
213	1	10	18537326	18968326	2.55	k3prob	rs7095057	18725985	0.0429309	ENSG00000165995	CACNB2	YES	intron_variant	MODIFIER	Transcript	ENST00000377328.1	protein_coding	1402	NA	NA
213	1	10	18537326	18968326	2.55	k3prob	rs7095057	18725985	0.0429309	ENSG00000165995	CACNB2	YES	intron_variant	MODIFIER	Transcript	ENST00000377329.4	protein_coding	1402	NA	NA
213	1	10	18537326	18968326	2.55	k3prob	rs7095057	18725985	0.0429309	ENSG00000165995	CACNB2	YES	intron_variant	MODIFIER	Transcript	ENST00000377331.2	protein_coding	1402	NA	NA
213	1	10	18537326	18968326	2.55	k3prob	rs7095057	18725985	0.0429309	ENSG00000165995	CACNB2	YES	intron_variant	MODIFIER	Transcript	ENST00000396576.2	protein_coding	1402	NA	NA
213	1	10	18537326	18968326	2.55	k3prob	rs7095057	18725985	0.0429309	ENSG00000165995	CACNB2	YES	intron_variant,non_coding_transcript_variant	MODIFIER	Transcript	ENST00000498816.1	retained_intron	1402	NA	NA
213	2	10	18537326	18968326	2.55	k3prob	rs17622520	18932297	0.0157354	ENSG00000241058	NSUN6	YES	intron_variant	MODIFIER	Transcript	ENST00000377304.4	protein_coding	23529	NA	NA
213	3	10	18537326	18968326	2.55	k3prob	rs12241085	18538669	0.0411638	ENSG00000165995	CACNB2	YES	intron_variant	MODIFIER	Transcript	ENST00000282343.8	protein_coding	1402	NA	NA
213	3	10	18537326	18968326	2.55	k3prob	rs12241085	18538669	0.0411638	ENSG00000165995	CACNB2	YES	intron_variant	MODIFIER	Transcript	ENST00000324631.7	protein_coding	1402	NA	NA
213	3	10	18537326	18968326	2.55	k3prob	rs12241085	18538669	0.0411638	ENSG00000165995	CACNB2	YES	intron_variant	MODIFIER	Transcript	ENST00000352115.6	protein_coding	1402	NA	NA
213	3	10	18537326	18968326	2.55	k3prob	rs12241085	18538669	0.0411638	ENSG00000165995	CACNB2	YES	intron_variant	MODIFIER	Transcript	ENST00000377328.1	protein_coding	1402	NA	NA
213	3	10	18537326	18968326	2.55	k3prob	rs12241085	18538669	0.0411638	ENSG00000165995	CACNB2	YES	intron_variant	MODIFIER	Transcript	ENST00000377331.2	protein_coding	1402	NA	NA
213	1	10	18537326	18968326	2.55	k3prob	rs4748468	18742254	0.038379	ENSG00000165995	CACNB2	YES	intron_variant	MODIFIER	Transcript	ENST00000282343.8	protein_coding	1402	NA	NA
213	1	10	18537326	18968326	2.55	k3prob	rs4748468	18742254	0.038379	ENSG00000165995	CACNB2	YES	intron_variant	MODIFIER	Transcript	ENST00000324631.7	protein_coding	1402	NA	NA
213	1	10	18537326	18968326	2.55	k3prob	rs4748468	18742254	0.038379	ENSG00000165995	CACNB2	YES	intron_variant	MODIFIER	Transcript	ENST00000352115.6	protein_coding	1402	NA	NA
213	1	10	18537326	18968326	2.55	k3prob	rs4748468	18742254	0.038379	ENSG00000165995	CACNB2	YES	intron_variant	MODIFIER	Transcript	ENST00000377315.4	protein_coding	1402	NA	NA
213	1	10	18537326	18968326	2.55	k3prob	rs4748468	18742254	0.038379	ENSG00000165995	CACNB2	YES	intron_variant	MODIFIER	Transcript	ENST00000377319.3	protein_coding	1402	NA	NA
213	1	10	18537326	18968326	2.55	k3prob	rs4748468	18742254	0.038379	ENSG00000165995	CACNB2	YES	intron_variant	MODIFIER	Transcript	ENST00000377328.1	protein_coding	1402	NA	NA
213	1	10	18537326	18968326	2.55	k3prob	rs4748468	18742254	0.038379	ENSG00000165995	CACNB2	YES	intron_variant	MODIFIER	Transcript	ENST00000377329.4	protein_coding	1402	NA	NA
213	1	10	18537326	18968326	2.55	k3prob	rs4748468	18742254	0.038379	ENSG00000165995	CACNB2	YES	intron_variant	MODIFIER	Transcript	ENST00000377331.2	protein_coding	1402	NA	NA
213	1	10	18537326	18968326	2.55	k3prob	rs4748468	18742254	0.038379	ENSG00000165995	CACNB2	YES	intron_variant	MODIFIER	Transcript	ENST00000396576.2	protein_coding	1402	NA	NA
213	1	10	18537326	18968326	2.55	k3prob	rs4748468	18742254	0.038379	ENSG00000165995	CACNB2	YES	intron_variant,non_coding_transcript_variant	MODIFIER	Transcript	ENST00000498816.1	retained_intron	1402	NA	NA
213	2	10	18537326	18968326	2.55	k3prob	rs12356286	18911412	0.0156927	ENSG00000241058	NSUN6	YES	intron_variant	MODIFIER	Transcript	ENST00000377304.4	protein_coding	23529	NA	NA
213	3	10	18537326	18968326	2.55	k3prob	rs9633647	18565470	0.0224323	ENSG00000165995	CACNB2	YES	intron_variant	MODIFIER	Transcript	ENST00000282343.8	protein_coding	1402	NA	NA
213	3	10	18537326	18968326	2.55	k3prob	rs9633647	18565470	0.0224323	ENSG00000165995	CACNB2	YES	intron_variant	MODIFIER	Transcript	ENST00000324631.7	protein_coding	1402	NA	NA
213	3	10	18537326	18968326	2.55	k3prob	rs9633647	18565470	0.0224323	ENSG00000165995	CACNB2	YES	intron_variant	MODIFIER	Transcript	ENST00000352115.6	protein_coding	1402	NA	NA
213	3	10	18537326	18968326	2.55	k3prob	rs9633647	18565470	0.0224323	ENSG00000165995	CACNB2	YES	intron_variant	MODIFIER	Transcript	ENST00000377319.3	protein_coding	1402	NA	NA
213	3	10	18537326	18968326	2.55	k3prob	rs9633647	18565470	0.0224323	ENSG00000165995	CACNB2	YES	intron_variant	MODIFIER	Transcript	ENST00000377328.1	protein_coding	1402	NA	NA
213	3	10	18537326	18968326	2.55	k3prob	rs9633647	18565470	0.0224323	ENSG00000165995	CACNB2	YES	intron_variant	MODIFIER	Transcript	ENST00000377331.2	protein_coding	1402	NA	NA
213	3	10	18537326	18968326	2.55	k3prob	rs9633647	18565470	0.0224323	ENSG00000165995	CACNB2	YES	intron_variant	MODIFIER	Transcript	ENST00000396576.2	protein_coding	1402	NA	NA
213	1	10	18537326	18968326	2.55	k3prob	rs7923938	18744719	0.0355853	ENSG00000165995	CACNB2	YES	intron_variant	MODIFIER	Transcript	ENST00000282343.8	protein_coding	1402	NA	NA
213	1	10	18537326	18968326	2.55	k3prob	rs7923938	18744719	0.0355853	ENSG00000165995	CACNB2	YES	intron_variant	MODIFIER	Transcript	ENST00000324631.7	protein_coding	1402	NA	NA
213	1	10	18537326	18968326	2.55	k3prob	rs7923938	18744719	0.0355853	ENSG00000165995	CACNB2	YES	intron_variant	MODIFIER	Transcript	ENST00000352115.6	protein_coding	1402	NA	NA
213	1	10	18537326	18968326	2.55	k3prob	rs7923938	18744719	0.0355853	ENSG00000165995	CACNB2	YES	intron_variant	MODIFIER	Transcript	ENST00000377315.4	protein_coding	1402	NA	NA
213	1	10	18537326	18968326	2.55	k3prob	rs7923938	18744719	0.0355853	ENSG00000165995	CACNB2	YES	intron_variant	MODIFIER	Transcript	ENST00000377319.3	protein_coding	1402	NA	NA
213	1	10	18537326	18968326	2.55	k3prob	rs7923938	18744719	0.0355853	ENSG00000165995	CACNB2	YES	intron_variant	MODIFIER	Transcript	ENST00000377328.1	protein_coding	1402	NA	NA
213	1	10	18537326	18968326	2.55	k3prob	rs7923938	18744719	0.0355853	ENSG00000165995	CACNB2	YES	intron_variant	MODIFIER	Transcript	ENST00000377329.4	protein_coding	1402	NA	NA
213	1	10	18537326	18968326	2.55	k3prob	rs7923938	18744719	0.0355853	ENSG00000165995	CACNB2	YES	intron_variant	MODIFIER	Transcript	ENST00000377331.2	protein_coding	1402	NA	NA
213	1	10	18537326	18968326	2.55	k3prob	rs7923938	18744719	0.0355853	ENSG00000165995	CACNB2	YES	intron_variant	MODIFIER	Transcript	ENST00000396576.2	protein_coding	1402	NA	NA
213	1	10	18537326	18968326	2.55	k3prob	rs7923938	18744719	0.0355853	ENSG00000165995	CACNB2	YES	intron_variant,non_coding_transcript_variant	MODIFIER	Transcript	ENST00000498816.1	retained_intron	1402	NA	NA
213	2	10	18537326	18968326	2.55	k3prob	rs77757904	18837537	0.0155716	ENSG00000241058	NSUN6	YES	intron_variant	MODIFIER	Transcript	ENST00000377304.4	protein_coding	23529	NA	NA
213	2	10	18537326	18968326	2.55	k3prob	rs77757904	18837537	0.0155716	ENSG00000241058	NSUN6	YES	intron_variant,non_coding_transcript_variant	MODIFIER	Transcript	ENST00000493816.1	processed_transcript	23529	NA	NA
213	2	10	18537326	18968326	2.55	k3prob	rs77757904	18837537	0.0155716	ENSG00000240291	RP11-499P20.2	NO	upstream_gene_variant	MODIFIER	Transcript	ENST00000425669.1	antisense	NA	NA	NA
213	2	10	18537326	18968326	2.55	k3prob	rs77757904	18837537	0.0155716	ENSG00000240291	RP11-499P20.2	NO	upstream_gene_variant	MODIFIER	Transcript	ENST00000436485.1	antisense	NA	NA	NA
213	3	10	18537326	18968326	2.55	k3prob	rs61844249	18559313	0.0210238	ENSG00000165995	CACNB2	YES	intron_variant	MODIFIER	Transcript	ENST00000282343.8	protein_coding	1402	NA	NA
213	3	10	18537326	18968326	2.55	k3prob	rs61844249	18559313	0.0210238	ENSG00000165995	CACNB2	YES	intron_variant	MODIFIER	Transcript	ENST00000324631.7	protein_coding	1402	NA	NA
213	3	10	18537326	18968326	2.55	k3prob	rs61844249	18559313	0.0210238	ENSG00000165995	CACNB2	YES	intron_variant	MODIFIER	Transcript	ENST00000352115.6	protein_coding	1402	NA	NA
213	3	10	18537326	18968326	2.55	k3prob	rs61844249	18559313	0.0210238	ENSG00000165995	CACNB2	YES	intron_variant	MODIFIER	Transcript	ENST00000377319.3	protein_coding	1402	NA	NA
213	3	10	18537326	18968326	2.55	k3prob	rs61844249	18559313	0.0210238	ENSG00000165995	CACNB2	YES	intron_variant	MODIFIER	Transcript	ENST00000377328.1	protein_coding	1402	NA	NA
213	3	10	18537326	18968326	2.55	k3prob	rs61844249	18559313	0.0210238	ENSG00000165995	CACNB2	YES	intron_variant	MODIFIER	Transcript	ENST00000377331.2	protein_coding	1402	NA	NA
213	3	10	18537326	18968326	2.55	k3prob	rs61844249	18559313	0.0210238	ENSG00000165995	CACNB2	YES	intron_variant	MODIFIER	Transcript	ENST00000396576.2	protein_coding	1402	NA	NA
213	1	10	18537326	18968326	2.55	k3prob	rs10764493	18727999	0.0234057	ENSG00000165995	CACNB2	YES	intron_variant	MODIFIER	Transcript	ENST00000282343.8	protein_coding	1402	NA	NA
213	1	10	18537326	18968326	2.55	k3prob	rs10764493	18727999	0.0234057	ENSG00000165995	CACNB2	YES	intron_variant	MODIFIER	Transcript	ENST00000324631.7	protein_coding	1402	NA	NA
213	1	10	18537326	18968326	2.55	k3prob	rs10764493	18727999	0.0234057	ENSG00000165995	CACNB2	YES	intron_variant	MODIFIER	Transcript	ENST00000352115.6	protein_coding	1402	NA	NA
213	1	10	18537326	18968326	2.55	k3prob	rs10764493	18727999	0.0234057	ENSG00000165995	CACNB2	YES	intron_variant	MODIFIER	Transcript	ENST00000377315.4	protein_coding	1402	NA	NA
213	1	10	18537326	18968326	2.55	k3prob	rs10764493	18727999	0.0234057	ENSG00000165995	CACNB2	YES	intron_variant	MODIFIER	Transcript	ENST00000377319.3	protein_coding	1402	NA	NA
213	1	10	18537326	18968326	2.55	k3prob	rs10764493	18727999	0.0234057	ENSG00000165995	CACNB2	YES	intron_variant	MODIFIER	Transcript	ENST00000377328.1	protein_coding	1402	NA	NA
213	1	10	18537326	18968326	2.55	k3prob	rs10764493	18727999	0.0234057	ENSG00000165995	CACNB2	YES	intron_variant	MODIFIER	Transcript	ENST00000377329.4	protein_coding	1402	NA	NA
213	1	10	18537326	18968326	2.55	k3prob	rs10764493	18727999	0.0234057	ENSG00000165995	CACNB2	YES	intron_variant	MODIFIER	Transcript	ENST00000377331.2	protein_coding	1402	NA	NA
213	1	10	18537326	18968326	2.55	k3prob	rs10764493	18727999	0.0234057	ENSG00000165995	CACNB2	YES	intron_variant	MODIFIER	Transcript	ENST00000396576.2	protein_coding	1402	NA	NA
213	1	10	18537326	18968326	2.55	k3prob	rs10764493	18727999	0.0234057	ENSG00000165995	CACNB2	YES	intron_variant,non_coding_transcript_variant	MODIFIER	Transcript	ENST00000498816.1	retained_intron	1402	NA	NA
213	2	10	18537326	18968326	2.55	k3prob	rs11516859	18865212	0.0155153	ENSG00000241058	NSUN6	YES	intron_variant	MODIFIER	Transcript	ENST00000377304.4	protein_coding	23529	NA	NA
213	3	10	18537326	18968326	2.55	k3prob	rs11013303	18566622	0.0178932	ENSG00000165995	CACNB2	YES	intron_variant	MODIFIER	Transcript	ENST00000282343.8	protein_coding	1402	NA	NA
213	3	10	18537326	18968326	2.55	k3prob	rs11013303	18566622	0.0178932	ENSG00000165995	CACNB2	YES	intron_variant	MODIFIER	Transcript	ENST00000324631.7	protein_coding	1402	NA	NA
213	3	10	18537326	18968326	2.55	k3prob	rs11013303	18566622	0.0178932	ENSG00000165995	CACNB2	YES	intron_variant	MODIFIER	Transcript	ENST00000352115.6	protein_coding	1402	NA	NA
213	3	10	18537326	18968326	2.55	k3prob	rs11013303	18566622	0.0178932	ENSG00000165995	CACNB2	YES	intron_variant	MODIFIER	Transcript	ENST00000377319.3	protein_coding	1402	NA	NA
213	3	10	18537326	18968326	2.55	k3prob	rs11013303	18566622	0.0178932	ENSG00000165995	CACNB2	YES	intron_variant	MODIFIER	Transcript	ENST00000377328.1	protein_coding	1402	NA	NA
213	3	10	18537326	18968326	2.55	k3prob	rs11013303	18566622	0.0178932	ENSG00000165995	CACNB2	YES	intron_variant	MODIFIER	Transcript	ENST00000377331.2	protein_coding	1402	NA	NA
213	3	10	18537326	18968326	2.55	k3prob	rs11013303	18566622	0.0178932	ENSG00000165995	CACNB2	YES	intron_variant	MODIFIER	Transcript	ENST00000396576.2	protein_coding	1402	NA	NA
213	1	10	18537326	18968326	2.55	k3prob	rs912983	18743467	0.0204747	ENSG00000165995	CACNB2	YES	intron_variant	MODIFIER	Transcript	ENST00000282343.8	protein_coding	1402	NA	NA
213	1	10	18537326	18968326	2.55	k3prob	rs912983	18743467	0.0204747	ENSG00000165995	CACNB2	YES	intron_variant	MODIFIER	Transcript	ENST00000324631.7	protein_coding	1402	NA	NA
213	1	10	18537326	18968326	2.55	k3prob	rs912983	18743467	0.0204747	ENSG00000165995	CACNB2	YES	intron_variant	MODIFIER	Transcript	ENST00000352115.6	protein_coding	1402	NA	NA
213	1	10	18537326	18968326	2.55	k3prob	rs912983	18743467	0.0204747	ENSG00000165995	CACNB2	YES	intron_variant	MODIFIER	Transcript	ENST00000377315.4	protein_coding	1402	NA	NA
213	1	10	18537326	18968326	2.55	k3prob	rs912983	18743467	0.0204747	ENSG00000165995	CACNB2	YES	intron_variant	MODIFIER	Transcript	ENST00000377319.3	protein_coding	1402	NA	NA
213	1	10	18537326	18968326	2.55	k3prob	rs912983	18743467	0.0204747	ENSG00000165995	CACNB2	YES	intron_variant	MODIFIER	Transcript	ENST00000377328.1	protein_coding	1402	NA	NA
213	1	10	18537326	18968326	2.55	k3prob	rs912983	18743467	0.0204747	ENSG00000165995	CACNB2	YES	intron_variant	MODIFIER	Transcript	ENST00000377329.4	protein_coding	1402	NA	NA
213	1	10	18537326	18968326	2.55	k3prob	rs912983	18743467	0.0204747	ENSG00000165995	CACNB2	YES	intron_variant	MODIFIER	Transcript	ENST00000377331.2	protein_coding	1402	NA	NA
213	1	10	18537326	18968326	2.55	k3prob	rs912983	18743467	0.0204747	ENSG00000165995	CACNB2	YES	intron_variant	MODIFIER	Transcript	ENST00000396576.2	protein_coding	1402	NA	NA
213	1	10	18537326	18968326	2.55	k3prob	rs912983	18743467	0.0204747	ENSG00000165995	CACNB2	YES	intron_variant,non_coding_transcript_variant	MODIFIER	Transcript	ENST00000498816.1	retained_intron	1402	NA	NA
213	2	10	18537326	18968326	2.55	k3prob	rs117022702	18843638	0.0154334	ENSG00000241058	NSUN6	YES	intron_variant	MODIFIER	Transcript	ENST00000377304.4	protein_coding	23529	NA	NA
213	2	10	18537326	18968326	2.55	k3prob	rs117022702	18843638	0.0154334	ENSG00000241058	NSUN6	YES	upstream_gene_variant	MODIFIER	Transcript	ENST00000493816.1	processed_transcript	23529	NA	NA
213	3	10	18537326	18968326	2.55	k3prob	rs9633626	18565634	0.0175597	ENSG00000165995	CACNB2	YES	intron_variant	MODIFIER	Transcript	ENST00000282343.8	protein_coding	1402	NA	NA
213	3	10	18537326	18968326	2.55	k3prob	rs9633626	18565634	0.0175597	ENSG00000165995	CACNB2	YES	intron_variant	MODIFIER	Transcript	ENST00000324631.7	protein_coding	1402	NA	NA
213	3	10	18537326	18968326	2.55	k3prob	rs9633626	18565634	0.0175597	ENSG00000165995	CACNB2	YES	intron_variant	MODIFIER	Transcript	ENST00000352115.6	protein_coding	1402	NA	NA
213	3	10	18537326	18968326	2.55	k3prob	rs9633626	18565634	0.0175597	ENSG00000165995	CACNB2	YES	intron_variant	MODIFIER	Transcript	ENST00000377319.3	protein_coding	1402	NA	NA
213	3	10	18537326	18968326	2.55	k3prob	rs9633626	18565634	0.0175597	ENSG00000165995	CACNB2	YES	intron_variant	MODIFIER	Transcript	ENST00000377328.1	protein_coding	1402	NA	NA
213	3	10	18537326	18968326	2.55	k3prob	rs9633626	18565634	0.0175597	ENSG00000165995	CACNB2	YES	intron_variant	MODIFIER	Transcript	ENST00000377331.2	protein_coding	1402	NA	NA
213	3	10	18537326	18968326	2.55	k3prob	rs9633626	18565634	0.0175597	ENSG00000165995	CACNB2	YES	intron_variant	MODIFIER	Transcript	ENST00000396576.2	protein_coding	1402	NA	NA
213	1	10	18537326	18968326	2.55	k3prob	rs12774837	18744005	0.0137964	ENSG00000165995	CACNB2	YES	intron_variant	MODIFIER	Transcript	ENST00000282343.8	protein_coding	1402	NA	NA
213	1	10	18537326	18968326	2.55	k3prob	rs12774837	18744005	0.0137964	ENSG00000165995	CACNB2	YES	intron_variant	MODIFIER	Transcript	ENST00000324631.7	protein_coding	1402	NA	NA
213	1	10	18537326	18968326	2.55	k3prob	rs12774837	18744005	0.0137964	ENSG00000165995	CACNB2	YES	intron_variant	MODIFIER	Transcript	ENST00000352115.6	protein_coding	1402	NA	NA
213	1	10	18537326	18968326	2.55	k3prob	rs12774837	18744005	0.0137964	ENSG00000165995	CACNB2	YES	intron_variant	MODIFIER	Transcript	ENST00000377315.4	protein_coding	1402	NA	NA
213	1	10	18537326	18968326	2.55	k3prob	rs12774837	18744005	0.0137964	ENSG00000165995	CACNB2	YES	intron_variant	MODIFIER	Transcript	ENST00000377319.3	protein_coding	1402	NA	NA
213	1	10	18537326	18968326	2.55	k3prob	rs12774837	18744005	0.0137964	ENSG00000165995	CACNB2	YES	intron_variant	MODIFIER	Transcript	ENST00000377328.1	protein_coding	1402	NA	NA
213	1	10	18537326	18968326	2.55	k3prob	rs12774837	18744005	0.0137964	ENSG00000165995	CACNB2	YES	intron_variant	MODIFIER	Transcript	ENST00000377329.4	protein_coding	1402	NA	NA
213	1	10	18537326	18968326	2.55	k3prob	rs12774837	18744005	0.0137964	ENSG00000165995	CACNB2	YES	intron_variant	MODIFIER	Transcript	ENST00000377331.2	protein_coding	1402	NA	NA
213	1	10	18537326	18968326	2.55	k3prob	rs12774837	18744005	0.0137964	ENSG00000165995	CACNB2	YES	intron_variant	MODIFIER	Transcript	ENST00000396576.2	protein_coding	1402	NA	NA
213	1	10	18537326	18968326	2.55	k3prob	rs12774837	18744005	0.0137964	ENSG00000165995	CACNB2	YES	intron_variant,non_coding_transcript_variant	MODIFIER	Transcript	ENST00000498816.1	retained_intron	1402	NA	NA
213	2	10	18537326	18968326	2.55	k3prob	rs11014800	18838046	0.0151801	ENSG00000241058	NSUN6	YES	intron_variant	MODIFIER	Transcript	ENST00000377304.4	protein_coding	23529	NA	NA
213	2	10	18537326	18968326	2.55	k3prob	rs11014800	18838046	0.0151801	ENSG00000241058	NSUN6	YES	intron_variant,non_coding_transcript_variant	MODIFIER	Transcript	ENST00000493816.1	processed_transcript	23529	NA	NA
213	2	10	18537326	18968326	2.55	k3prob	rs11014800	18838046	0.0151801	ENSG00000240291	RP11-499P20.2	NO	upstream_gene_variant	MODIFIER	Transcript	ENST00000425669.1	antisense	NA	NA	NA
213	2	10	18537326	18968326	2.55	k3prob	rs11014800	18838046	0.0151801	ENSG00000240291	RP11-499P20.2	NO	upstream_gene_variant	MODIFIER	Transcript	ENST00000436485.1	antisense	NA	NA	NA
213	3	10	18537326	18968326	2.55	k3prob	rs7098208	18553164	0.0133282	ENSG00000165995	CACNB2	YES	intron_variant	MODIFIER	Transcript	ENST00000282343.8	protein_coding	1402	NA	NA
213	3	10	18537326	18968326	2.55	k3prob	rs7098208	18553164	0.0133282	ENSG00000165995	CACNB2	YES	intron_variant	MODIFIER	Transcript	ENST00000324631.7	protein_coding	1402	NA	NA
213	3	10	18537326	18968326	2.55	k3prob	rs7098208	18553164	0.0133282	ENSG00000165995	CACNB2	YES	intron_variant	MODIFIER	Transcript	ENST00000352115.6	protein_coding	1402	NA	NA
213	3	10	18537326	18968326	2.55	k3prob	rs7098208	18553164	0.0133282	ENSG00000165995	CACNB2	YES	intron_variant	MODIFIER	Transcript	ENST00000377319.3	protein_coding	1402	NA	NA
213	3	10	18537326	18968326	2.55	k3prob	rs7098208	18553164	0.0133282	ENSG00000165995	CACNB2	YES	intron_variant	MODIFIER	Transcript	ENST00000377328.1	protein_coding	1402	NA	NA
213	3	10	18537326	18968326	2.55	k3prob	rs7098208	18553164	0.0133282	ENSG00000165995	CACNB2	YES	intron_variant	MODIFIER	Transcript	ENST00000377331.2	protein_coding	1402	NA	NA
213	3	10	18537326	18968326	2.55	k3prob	rs7098208	18553164	0.0133282	ENSG00000165995	CACNB2	YES	intron_variant	MODIFIER	Transcript	ENST00000396576.2	protein_coding	1402	NA	NA
213	1	10	18537326	18968326	2.55	k3prob	rs1998820	18751103	0.00812336	ENSG00000165995	CACNB2	YES	intron_variant	MODIFIER	Transcript	ENST00000282343.8	protein_coding	1402	NA	NA
213	1	10	18537326	18968326	2.55	k3prob	rs1998820	18751103	0.00812336	ENSG00000165995	CACNB2	YES	intron_variant	MODIFIER	Transcript	ENST00000324631.7	protein_coding	1402	NA	NA
213	1	10	18537326	18968326	2.55	k3prob	rs1998820	18751103	0.00812336	ENSG00000165995	CACNB2	YES	intron_variant	MODIFIER	Transcript	ENST00000352115.6	protein_coding	1402	NA	NA
213	1	10	18537326	18968326	2.55	k3prob	rs1998820	18751103	0.00812336	ENSG00000165995	CACNB2	YES	intron_variant	MODIFIER	Transcript	ENST00000377315.4	protein_coding	1402	NA	NA
213	1	10	18537326	18968326	2.55	k3prob	rs1998820	18751103	0.00812336	ENSG00000165995	CACNB2	YES	intron_variant	MODIFIER	Transcript	ENST00000377319.3	protein_coding	1402	NA	NA
213	1	10	18537326	18968326	2.55	k3prob	rs1998820	18751103	0.00812336	ENSG00000165995	CACNB2	YES	intron_variant	MODIFIER	Transcript	ENST00000377328.1	protein_coding	1402	NA	NA
213	1	10	18537326	18968326	2.55	k3prob	rs1998820	18751103	0.00812336	ENSG00000165995	CACNB2	YES	intron_variant	MODIFIER	Transcript	ENST00000377329.4	protein_coding	1402	NA	NA
213	1	10	18537326	18968326	2.55	k3prob	rs1998820	18751103	0.00812336	ENSG00000165995	CACNB2	YES	intron_variant	MODIFIER	Transcript	ENST00000377331.2	protein_coding	1402	NA	NA
213	1	10	18537326	18968326	2.55	k3prob	rs1998820	18751103	0.00812336	ENSG00000165995	CACNB2	YES	intron_variant	MODIFIER	Transcript	ENST00000396576.2	protein_coding	1402	NA	NA
213	1	10	18537326	18968326	2.55	k3prob	rs1998820	18751103	0.00812336	ENSG00000165995	CACNB2	YES	intron_variant,non_coding_transcript_variant	MODIFIER	Transcript	ENST00000498816.1	retained_intron	1402	NA	NA
213	2	10	18537326	18968326	2.55	k3prob	rs11014797	18837677	0.0147433	ENSG00000241058	NSUN6	YES	intron_variant	MODIFIER	Transcript	ENST00000377304.4	protein_coding	23529	NA	NA
213	2	10	18537326	18968326	2.55	k3prob	rs11014797	18837677	0.0147433	ENSG00000241058	NSUN6	YES	intron_variant,non_coding_transcript_variant	MODIFIER	Transcript	ENST00000493816.1	processed_transcript	23529	NA	NA
213	2	10	18537326	18968326	2.55	k3prob	rs11014797	18837677	0.0147433	ENSG00000240291	RP11-499P20.2	NO	upstream_gene_variant	MODIFIER	Transcript	ENST00000425669.1	antisense	NA	NA	NA
213	2	10	18537326	18968326	2.55	k3prob	rs11014797	18837677	0.0147433	ENSG00000240291	RP11-499P20.2	NO	upstream_gene_variant	MODIFIER	Transcript	ENST00000436485.1	antisense	NA	NA	NA
213	3	10	18537326	18968326	2.55	k3prob	rs2489221	18547378	0.00939396	ENSG00000165995	CACNB2	YES	intron_variant	MODIFIER	Transcript	ENST00000282343.8	protein_coding	1402	NA	NA
213	3	10	18537326	18968326	2.55	k3prob	rs2489221	18547378	0.00939396	ENSG00000165995	CACNB2	YES	intron_variant	MODIFIER	Transcript	ENST00000324631.7	protein_coding	1402	NA	NA
213	3	10	18537326	18968326	2.55	k3prob	rs2489221	18547378	0.00939396	ENSG00000165995	CACNB2	YES	intron_variant	MODIFIER	Transcript	ENST00000352115.6	protein_coding	1402	NA	NA
213	3	10	18537326	18968326	2.55	k3prob	rs2489221	18547378	0.00939396	ENSG00000165995	CACNB2	YES	upstream_gene_variant	MODIFIER	Transcript	ENST00000377319.3	protein_coding	1402	NA	NA
213	3	10	18537326	18968326	2.55	k3prob	rs2489221	18547378	0.00939396	ENSG00000165995	CACNB2	YES	intron_variant	MODIFIER	Transcript	ENST00000377328.1	protein_coding	1402	NA	NA
213	3	10	18537326	18968326	2.55	k3prob	rs2489221	18547378	0.00939396	ENSG00000165995	CACNB2	YES	intron_variant	MODIFIER	Transcript	ENST00000377331.2	protein_coding	1402	NA	NA
213	3	10	18537326	18968326	2.55	k3prob	rs2489221	18547378	0.00939396	ENSG00000165995	CACNB2	YES	upstream_gene_variant	MODIFIER	Transcript	ENST00000396576.2	protein_coding	1402	NA	NA
213	1	10	18537326	18968326	2.55	k3prob	rs10741059	18720877	0.00798713	ENSG00000165995	CACNB2	YES	intron_variant	MODIFIER	Transcript	ENST00000282343.8	protein_coding	1402	NA	NA
213	1	10	18537326	18968326	2.55	k3prob	rs10741059	18720877	0.00798713	ENSG00000165995	CACNB2	YES	intron_variant	MODIFIER	Transcript	ENST00000324631.7	protein_coding	1402	NA	NA
213	1	10	18537326	18968326	2.55	k3prob	rs10741059	18720877	0.00798713	ENSG00000165995	CACNB2	YES	intron_variant	MODIFIER	Transcript	ENST00000352115.6	protein_coding	1402	NA	NA
213	1	10	18537326	18968326	2.55	k3prob	rs10741059	18720877	0.00798713	ENSG00000165995	CACNB2	YES	intron_variant	MODIFIER	Transcript	ENST00000377315.4	protein_coding	1402	NA	NA
213	1	10	18537326	18968326	2.55	k3prob	rs10741059	18720877	0.00798713	ENSG00000165995	CACNB2	YES	intron_variant	MODIFIER	Transcript	ENST00000377319.3	protein_coding	1402	NA	NA
213	1	10	18537326	18968326	2.55	k3prob	rs10741059	18720877	0.00798713	ENSG00000165995	CACNB2	YES	intron_variant	MODIFIER	Transcript	ENST00000377328.1	protein_coding	1402	NA	NA
213	1	10	18537326	18968326	2.55	k3prob	rs10741059	18720877	0.00798713	ENSG00000165995	CACNB2	YES	intron_variant	MODIFIER	Transcript	ENST00000377329.4	protein_coding	1402	NA	NA
213	1	10	18537326	18968326	2.55	k3prob	rs10741059	18720877	0.00798713	ENSG00000165995	CACNB2	YES	intron_variant	MODIFIER	Transcript	ENST00000377331.2	protein_coding	1402	NA	NA
213	1	10	18537326	18968326	2.55	k3prob	rs10741059	18720877	0.00798713	ENSG00000165995	CACNB2	YES	intron_variant	MODIFIER	Transcript	ENST00000396576.2	protein_coding	1402	NA	NA
213	1	10	18537326	18968326	2.55	k3prob	rs10741059	18720877	0.00798713	ENSG00000165995	CACNB2	YES	intron_variant,non_coding_transcript_variant	MODIFIER	Transcript	ENST00000498816.1	retained_intron	1402	NA	NA
213	2	10	18537326	18968326	2.55	k3prob	rs11014805	18838266	0.0145907	ENSG00000241058	NSUN6	YES	intron_variant	MODIFIER	Transcript	ENST00000377304.4	protein_coding	23529	NA	NA
213	2	10	18537326	18968326	2.55	k3prob	rs11014805	18838266	0.0145907	ENSG00000241058	NSUN6	YES	intron_variant,non_coding_transcript_variant	MODIFIER	Transcript	ENST00000493816.1	processed_transcript	23529	NA	NA
213	2	10	18537326	18968326	2.55	k3prob	rs11014805	18838266	0.0145907	ENSG00000240291	RP11-499P20.2	NO	upstream_gene_variant	MODIFIER	Transcript	ENST00000425669.1	antisense	NA	NA	NA
213	2	10	18537326	18968326	2.55	k3prob	rs11014805	18838266	0.0145907	ENSG00000240291	RP11-499P20.2	NO	upstream_gene_variant	MODIFIER	Transcript	ENST00000436485.1	antisense	NA	NA	NA
213	3	10	18537326	18968326	2.55	k3prob	rs7080181	18648606	0.00612039	ENSG00000165995	CACNB2	YES	intron_variant	MODIFIER	Transcript	ENST00000282343.8	protein_coding	1402	NA	NA
213	3	10	18537326	18968326	2.55	k3prob	rs7080181	18648606	0.00612039	ENSG00000165995	CACNB2	YES	intron_variant	MODIFIER	Transcript	ENST00000324631.7	protein_coding	1402	NA	NA
213	3	10	18537326	18968326	2.55	k3prob	rs7080181	18648606	0.00612039	ENSG00000165995	CACNB2	YES	intron_variant	MODIFIER	Transcript	ENST00000352115.6	protein_coding	1402	NA	NA
213	3	10	18537326	18968326	2.55	k3prob	rs7080181	18648606	0.00612039	ENSG00000165995	CACNB2	YES	intron_variant	MODIFIER	Transcript	ENST00000377319.3	protein_coding	1402	NA	NA
213	3	10	18537326	18968326	2.55	k3prob	rs7080181	18648606	0.00612039	ENSG00000165995	CACNB2	YES	intron_variant	MODIFIER	Transcript	ENST00000377328.1	protein_coding	1402	NA	NA
213	3	10	18537326	18968326	2.55	k3prob	rs7080181	18648606	0.00612039	ENSG00000165995	CACNB2	YES	intron_variant	MODIFIER	Transcript	ENST00000377329.4	protein_coding	1402	NA	NA
213	3	10	18537326	18968326	2.55	k3prob	rs7080181	18648606	0.00612039	ENSG00000165995	CACNB2	YES	intron_variant	MODIFIER	Transcript	ENST00000377331.2	protein_coding	1402	NA	NA
213	3	10	18537326	18968326	2.55	k3prob	rs7080181	18648606	0.00612039	ENSG00000165995	CACNB2	YES	intron_variant	MODIFIER	Transcript	ENST00000396576.2	protein_coding	1402	NA	NA
213	3	10	18537326	18968326	2.55	k3prob	rs7080181	18648606	0.00612039	ENSG00000165995	CACNB2	YES	intron_variant,non_coding_transcript_variant	MODIFIER	Transcript	ENST00000498816.1	retained_intron	1402	NA	NA
213	1	10	18537326	18968326	2.55	k3prob	rs1998821	18751242	0.00769063	ENSG00000165995	CACNB2	YES	intron_variant	MODIFIER	Transcript	ENST00000282343.8	protein_coding	1402	NA	NA
213	1	10	18537326	18968326	2.55	k3prob	rs1998821	18751242	0.00769063	ENSG00000165995	CACNB2	YES	intron_variant	MODIFIER	Transcript	ENST00000324631.7	protein_coding	1402	NA	NA
213	1	10	18537326	18968326	2.55	k3prob	rs1998821	18751242	0.00769063	ENSG00000165995	CACNB2	YES	intron_variant	MODIFIER	Transcript	ENST00000352115.6	protein_coding	1402	NA	NA
213	1	10	18537326	18968326	2.55	k3prob	rs1998821	18751242	0.00769063	ENSG00000165995	CACNB2	YES	intron_variant	MODIFIER	Transcript	ENST00000377315.4	protein_coding	1402	NA	NA
213	1	10	18537326	18968326	2.55	k3prob	rs1998821	18751242	0.00769063	ENSG00000165995	CACNB2	YES	intron_variant	MODIFIER	Transcript	ENST00000377319.3	protein_coding	1402	NA	NA
213	1	10	18537326	18968326	2.55	k3prob	rs1998821	18751242	0.00769063	ENSG00000165995	CACNB2	YES	intron_variant	MODIFIER	Transcript	ENST00000377328.1	protein_coding	1402	NA	NA
213	1	10	18537326	18968326	2.55	k3prob	rs1998821	18751242	0.00769063	ENSG00000165995	CACNB2	YES	intron_variant	MODIFIER	Transcript	ENST00000377329.4	protein_coding	1402	NA	NA
213	1	10	18537326	18968326	2.55	k3prob	rs1998821	18751242	0.00769063	ENSG00000165995	CACNB2	YES	intron_variant	MODIFIER	Transcript	ENST00000377331.2	protein_coding	1402	NA	NA
213	1	10	18537326	18968326	2.55	k3prob	rs1998821	18751242	0.00769063	ENSG00000165995	CACNB2	YES	intron_variant	MODIFIER	Transcript	ENST00000396576.2	protein_coding	1402	NA	NA
213	1	10	18537326	18968326	2.55	k3prob	rs1998821	18751242	0.00769063	ENSG00000165995	CACNB2	YES	intron_variant,non_coding_transcript_variant	MODIFIER	Transcript	ENST00000498816.1	retained_intron	1402	NA	NA
213	2	10	18537326	18968326	2.55	k3prob	rs11014825	18839902	0.0143918	ENSG00000241058	NSUN6	YES	intron_variant	MODIFIER	Transcript	ENST00000377304.4	protein_coding	23529	NA	NA
213	2	10	18537326	18968326	2.55	k3prob	rs11014825	18839902	0.0143918	ENSG00000241058	NSUN6	YES	intron_variant,non_coding_transcript_variant	MODIFIER	Transcript	ENST00000493816.1	processed_transcript	23529	NA	NA
213	3	10	18537326	18968326	2.55	k3prob	rs993865	18540104	0.00547906	ENSG00000165995	CACNB2	YES	intron_variant	MODIFIER	Transcript	ENST00000282343.8	protein_coding	1402	NA	NA
213	3	10	18537326	18968326	2.55	k3prob	rs993865	18540104	0.00547906	ENSG00000165995	CACNB2	YES	intron_variant	MODIFIER	Transcript	ENST00000324631.7	protein_coding	1402	NA	NA
213	3	10	18537326	18968326	2.55	k3prob	rs993865	18540104	0.00547906	ENSG00000165995	CACNB2	YES	intron_variant	MODIFIER	Transcript	ENST00000352115.6	protein_coding	1402	NA	NA
213	3	10	18537326	18968326	2.55	k3prob	rs993865	18540104	0.00547906	ENSG00000165995	CACNB2	YES	intron_variant	MODIFIER	Transcript	ENST00000377328.1	protein_coding	1402	NA	NA
213	3	10	18537326	18968326	2.55	k3prob	rs993865	18540104	0.00547906	ENSG00000165995	CACNB2	YES	intron_variant	MODIFIER	Transcript	ENST00000377331.2	protein_coding	1402	NA	NA
213	1	10	18537326	18968326	2.55	k3prob	rs10741061	18721204	0.0067769	ENSG00000165995	CACNB2	YES	intron_variant	MODIFIER	Transcript	ENST00000282343.8	protein_coding	1402	NA	NA
213	1	10	18537326	18968326	2.55	k3prob	rs10741061	18721204	0.0067769	ENSG00000165995	CACNB2	YES	intron_variant	MODIFIER	Transcript	ENST00000324631.7	protein_coding	1402	NA	NA
213	1	10	18537326	18968326	2.55	k3prob	rs10741061	18721204	0.0067769	ENSG00000165995	CACNB2	YES	intron_variant	MODIFIER	Transcript	ENST00000352115.6	protein_coding	1402	NA	NA
213	1	10	18537326	18968326	2.55	k3prob	rs10741061	18721204	0.0067769	ENSG00000165995	CACNB2	YES	intron_variant	MODIFIER	Transcript	ENST00000377315.4	protein_coding	1402	NA	NA
213	1	10	18537326	18968326	2.55	k3prob	rs10741061	18721204	0.0067769	ENSG00000165995	CACNB2	YES	intron_variant	MODIFIER	Transcript	ENST00000377319.3	protein_coding	1402	NA	NA
213	1	10	18537326	18968326	2.55	k3prob	rs10741061	18721204	0.0067769	ENSG00000165995	CACNB2	YES	intron_variant	MODIFIER	Transcript	ENST00000377328.1	protein_coding	1402	NA	NA
213	1	10	18537326	18968326	2.55	k3prob	rs10741061	18721204	0.0067769	ENSG00000165995	CACNB2	YES	intron_variant	MODIFIER	Transcript	ENST00000377329.4	protein_coding	1402	NA	NA
213	1	10	18537326	18968326	2.55	k3prob	rs10741061	18721204	0.0067769	ENSG00000165995	CACNB2	YES	intron_variant	MODIFIER	Transcript	ENST00000377331.2	protein_coding	1402	NA	NA
213	1	10	18537326	18968326	2.55	k3prob	rs10741061	18721204	0.0067769	ENSG00000165995	CACNB2	YES	intron_variant	MODIFIER	Transcript	ENST00000396576.2	protein_coding	1402	NA	NA
213	1	10	18537326	18968326	2.55	k3prob	rs10741061	18721204	0.0067769	ENSG00000165995	CACNB2	YES	intron_variant,non_coding_transcript_variant	MODIFIER	Transcript	ENST00000498816.1	retained_intron	1402	NA	NA
213	2	10	18537326	18968326	2.55	k3prob	rs11014831	18840510	0.0141789	ENSG00000241058	NSUN6	YES	intron_variant	MODIFIER	Transcript	ENST00000377304.4	protein_coding	23529	NA	NA
213	2	10	18537326	18968326	2.55	k3prob	rs11014831	18840510	0.0141789	ENSG00000241058	NSUN6	YES	intron_variant,non_coding_transcript_variant	MODIFIER	Transcript	ENST00000493816.1	processed_transcript	23529	NA	NA
213	3	10	18537326	18968326	2.55	k3prob	rs7909722	18579096	0.00491084	ENSG00000165995	CACNB2	YES	intron_variant	MODIFIER	Transcript	ENST00000282343.8	protein_coding	1402	NA	NA
213	3	10	18537326	18968326	2.55	k3prob	rs7909722	18579096	0.00491084	ENSG00000165995	CACNB2	YES	intron_variant	MODIFIER	Transcript	ENST00000324631.7	protein_coding	1402	NA	NA
213	3	10	18537326	18968326	2.55	k3prob	rs7909722	18579096	0.00491084	ENSG00000165995	CACNB2	YES	intron_variant	MODIFIER	Transcript	ENST00000352115.6	protein_coding	1402	NA	NA
213	3	10	18537326	18968326	2.55	k3prob	rs7909722	18579096	0.00491084	ENSG00000165995	CACNB2	YES	intron_variant	MODIFIER	Transcript	ENST00000377319.3	protein_coding	1402	NA	NA
213	3	10	18537326	18968326	2.55	k3prob	rs7909722	18579096	0.00491084	ENSG00000165995	CACNB2	YES	intron_variant	MODIFIER	Transcript	ENST00000377328.1	protein_coding	1402	NA	NA
213	3	10	18537326	18968326	2.55	k3prob	rs7909722	18579096	0.00491084	ENSG00000165995	CACNB2	YES	intron_variant	MODIFIER	Transcript	ENST00000377331.2	protein_coding	1402	NA	NA
213	3	10	18537326	18968326	2.55	k3prob	rs7909722	18579096	0.00491084	ENSG00000165995	CACNB2	YES	intron_variant	MODIFIER	Transcript	ENST00000396576.2	protein_coding	1402	NA	NA
213	1	10	18537326	18968326	2.55	k3prob	rs10734056	18721986	0.00649346	ENSG00000165995	CACNB2	YES	intron_variant	MODIFIER	Transcript	ENST00000282343.8	protein_coding	1402	NA	NA
213	1	10	18537326	18968326	2.55	k3prob	rs10734056	18721986	0.00649346	ENSG00000165995	CACNB2	YES	intron_variant	MODIFIER	Transcript	ENST00000324631.7	protein_coding	1402	NA	NA
213	1	10	18537326	18968326	2.55	k3prob	rs10734056	18721986	0.00649346	ENSG00000165995	CACNB2	YES	intron_variant	MODIFIER	Transcript	ENST00000352115.6	protein_coding	1402	NA	NA
213	1	10	18537326	18968326	2.55	k3prob	rs10734056	18721986	0.00649346	ENSG00000165995	CACNB2	YES	intron_variant	MODIFIER	Transcript	ENST00000377315.4	protein_coding	1402	NA	NA
213	1	10	18537326	18968326	2.55	k3prob	rs10734056	18721986	0.00649346	ENSG00000165995	CACNB2	YES	intron_variant	MODIFIER	Transcript	ENST00000377319.3	protein_coding	1402	NA	NA
213	1	10	18537326	18968326	2.55	k3prob	rs10734056	18721986	0.00649346	ENSG00000165995	CACNB2	YES	intron_variant	MODIFIER	Transcript	ENST00000377328.1	protein_coding	1402	NA	NA
213	1	10	18537326	18968326	2.55	k3prob	rs10734056	18721986	0.00649346	ENSG00000165995	CACNB2	YES	intron_variant	MODIFIER	Transcript	ENST00000377329.4	protein_coding	1402	NA	NA
213	1	10	18537326	18968326	2.55	k3prob	rs10734056	18721986	0.00649346	ENSG00000165995	CACNB2	YES	intron_variant	MODIFIER	Transcript	ENST00000377331.2	protein_coding	1402	NA	NA
213	1	10	18537326	18968326	2.55	k3prob	rs10734056	18721986	0.00649346	ENSG00000165995	CACNB2	YES	intron_variant	MODIFIER	Transcript	ENST00000396576.2	protein_coding	1402	NA	NA
213	1	10	18537326	18968326	2.55	k3prob	rs10734056	18721986	0.00649346	ENSG00000165995	CACNB2	YES	intron_variant,non_coding_transcript_variant	MODIFIER	Transcript	ENST00000498816.1	retained_intron	1402	NA	NA
213	2	10	18537326	18968326	2.55	k3prob	rs11015366	18941263	0.0141313	ENSG00000241058	NSUN6	YES	upstream_gene_variant	MODIFIER	Transcript	ENST00000377304.4	protein_coding	23529	NA	NA
213	2	10	18537326	18968326	2.55	k3prob	rs11015366	18941263	0.0141313	ENSG00000152487	NSUN6	YES	downstream_gene_variant	MODIFIER	Transcript	ENST00000414939.1	lincRNA	44882	NA	NA
213	2	10	18537326	18968326	2.55	k3prob	rs11015366	18941263	0.0141313	ENSG00000152487	NSUN6	YES	downstream_gene_variant	MODIFIER	Transcript	ENST00000444660.1	lincRNA	44882	NA	NA
213	2	10	18537326	18968326	2.55	k3prob	rs11015366	18941263	0.0141313	ENSG00000152487	NSUN6	YES	downstream_gene_variant	MODIFIER	Transcript	ENST00000449529.1	lincRNA	44882	NA	NA
213	2	10	18537326	18968326	2.55	k3prob	rs11015366	18941263	0.0141313	ENSG00000152487	NSUN6	YES	intron_variant,non_coding_transcript_variant	MODIFIER	Transcript	ENST00000456217.1	lincRNA	44882	NA	NA
213	2	10	18537326	18968326	2.55	k3prob	rs11015366	18941263	0.0141313	ENSG00000152487	NSUN6	YES	downstream_gene_variant	MODIFIER	Transcript	ENST00000607346.1	lincRNA	44882	NA	NA
213	3	10	18537326	18968326	2.55	k3prob	rs7902194	18542025	0.00484644	ENSG00000165995	CACNB2	YES	intron_variant	MODIFIER	Transcript	ENST00000282343.8	protein_coding	1402	NA	NA
213	3	10	18537326	18968326	2.55	k3prob	rs7902194	18542025	0.00484644	ENSG00000165995	CACNB2	YES	intron_variant	MODIFIER	Transcript	ENST00000324631.7	protein_coding	1402	NA	NA
213	3	10	18537326	18968326	2.55	k3prob	rs7902194	18542025	0.00484644	ENSG00000165995	CACNB2	YES	intron_variant	MODIFIER	Transcript	ENST00000352115.6	protein_coding	1402	NA	NA
213	3	10	18537326	18968326	2.55	k3prob	rs7902194	18542025	0.00484644	ENSG00000165995	CACNB2	YES	intron_variant	MODIFIER	Transcript	ENST00000377328.1	protein_coding	1402	NA	NA
213	3	10	18537326	18968326	2.55	k3prob	rs7902194	18542025	0.00484644	ENSG00000165995	CACNB2	YES	intron_variant	MODIFIER	Transcript	ENST00000377331.2	protein_coding	1402	NA	NA
213	1	10	18537326	18968326	2.55	k3prob	rs12784686	18751891	0.00499341	ENSG00000165995	CACNB2	YES	intron_variant	MODIFIER	Transcript	ENST00000282343.8	protein_coding	1402	NA	NA
213	1	10	18537326	18968326	2.55	k3prob	rs12784686	18751891	0.00499341	ENSG00000165995	CACNB2	YES	intron_variant	MODIFIER	Transcript	ENST00000324631.7	protein_coding	1402	NA	NA
213	1	10	18537326	18968326	2.55	k3prob	rs12784686	18751891	0.00499341	ENSG00000165995	CACNB2	YES	intron_variant	MODIFIER	Transcript	ENST00000352115.6	protein_coding	1402	NA	NA
213	1	10	18537326	18968326	2.55	k3prob	rs12784686	18751891	0.00499341	ENSG00000165995	CACNB2	YES	intron_variant	MODIFIER	Transcript	ENST00000377315.4	protein_coding	1402	NA	NA
213	1	10	18537326	18968326	2.55	k3prob	rs12784686	18751891	0.00499341	ENSG00000165995	CACNB2	YES	intron_variant	MODIFIER	Transcript	ENST00000377319.3	protein_coding	1402	NA	NA
213	1	10	18537326	18968326	2.55	k3prob	rs12784686	18751891	0.00499341	ENSG00000165995	CACNB2	YES	intron_variant	MODIFIER	Transcript	ENST00000377328.1	protein_coding	1402	NA	NA
213	1	10	18537326	18968326	2.55	k3prob	rs12784686	18751891	0.00499341	ENSG00000165995	CACNB2	YES	intron_variant	MODIFIER	Transcript	ENST00000377329.4	protein_coding	1402	NA	NA
213	1	10	18537326	18968326	2.55	k3prob	rs12784686	18751891	0.00499341	ENSG00000165995	CACNB2	YES	intron_variant	MODIFIER	Transcript	ENST00000377331.2	protein_coding	1402	NA	NA
213	1	10	18537326	18968326	2.55	k3prob	rs12784686	18751891	0.00499341	ENSG00000165995	CACNB2	YES	intron_variant	MODIFIER	Transcript	ENST00000396576.2	protein_coding	1402	NA	NA
213	1	10	18537326	18968326	2.55	k3prob	rs12784686	18751891	0.00499341	ENSG00000165995	CACNB2	YES	intron_variant,non_coding_transcript_variant	MODIFIER	Transcript	ENST00000498816.1	retained_intron	1402	NA	NA
213	2	10	18537326	18968326	2.55	k3prob	rs12357123	18809737	0.013988	ENSG00000165995	CACNB2	YES	intron_variant	MODIFIER	Transcript	ENST00000282343.8	protein_coding	1402	NA	NA
213	2	10	18537326	18968326	2.55	k3prob	rs12357123	18809737	0.013988	ENSG00000165995	CACNB2	YES	intron_variant	MODIFIER	Transcript	ENST00000324631.7	protein_coding	1402	NA	NA
213	2	10	18537326	18968326	2.55	k3prob	rs12357123	18809737	0.013988	ENSG00000165995	CACNB2	YES	intron_variant	MODIFIER	Transcript	ENST00000352115.6	protein_coding	1402	NA	NA
213	2	10	18537326	18968326	2.55	k3prob	rs12357123	18809737	0.013988	ENSG00000165995	CACNB2	YES	intron_variant	MODIFIER	Transcript	ENST00000377315.4	protein_coding	1402	NA	NA
213	2	10	18537326	18968326	2.55	k3prob	rs12357123	18809737	0.013988	ENSG00000165995	CACNB2	YES	intron_variant	MODIFIER	Transcript	ENST00000377319.3	protein_coding	1402	NA	NA
213	2	10	18537326	18968326	2.55	k3prob	rs12357123	18809737	0.013988	ENSG00000165995	CACNB2	YES	intron_variant	MODIFIER	Transcript	ENST00000377328.1	protein_coding	1402	NA	NA
213	2	10	18537326	18968326	2.55	k3prob	rs12357123	18809737	0.013988	ENSG00000165995	CACNB2	YES	intron_variant	MODIFIER	Transcript	ENST00000377329.4	protein_coding	1402	NA	NA
213	2	10	18537326	18968326	2.55	k3prob	rs12357123	18809737	0.013988	ENSG00000165995	CACNB2	YES	intron_variant	MODIFIER	Transcript	ENST00000377331.2	protein_coding	1402	NA	NA
213	2	10	18537326	18968326	2.55	k3prob	rs12357123	18809737	0.013988	ENSG00000165995	CACNB2	YES	intron_variant	MODIFIER	Transcript	ENST00000396576.2	protein_coding	1402	NA	NA
213	2	10	18537326	18968326	2.55	k3prob	rs12357123	18809737	0.013988	ENSG00000240291	RP11-499P20.2	NO	intron_variant,non_coding_transcript_variant	MODIFIER	Transcript	ENST00000425669.1	antisense	NA	NA	NA
213	3	10	18537326	18968326	2.55	k3prob	rs10764437	18648505	0.00389811	ENSG00000165995	CACNB2	YES	intron_variant	MODIFIER	Transcript	ENST00000282343.8	protein_coding	1402	NA	NA
213	3	10	18537326	18968326	2.55	k3prob	rs10764437	18648505	0.00389811	ENSG00000165995	CACNB2	YES	intron_variant	MODIFIER	Transcript	ENST00000324631.7	protein_coding	1402	NA	NA
213	3	10	18537326	18968326	2.55	k3prob	rs10764437	18648505	0.00389811	ENSG00000165995	CACNB2	YES	intron_variant	MODIFIER	Transcript	ENST00000352115.6	protein_coding	1402	NA	NA
213	3	10	18537326	18968326	2.55	k3prob	rs10764437	18648505	0.00389811	ENSG00000165995	CACNB2	YES	intron_variant	MODIFIER	Transcript	ENST00000377319.3	protein_coding	1402	NA	NA
213	3	10	18537326	18968326	2.55	k3prob	rs10764437	18648505	0.00389811	ENSG00000165995	CACNB2	YES	intron_variant	MODIFIER	Transcript	ENST00000377328.1	protein_coding	1402	NA	NA
213	3	10	18537326	18968326	2.55	k3prob	rs10764437	18648505	0.00389811	ENSG00000165995	CACNB2	YES	intron_variant	MODIFIER	Transcript	ENST00000377329.4	protein_coding	1402	NA	NA
213	3	10	18537326	18968326	2.55	k3prob	rs10764437	18648505	0.00389811	ENSG00000165995	CACNB2	YES	intron_variant	MODIFIER	Transcript	ENST00000377331.2	protein_coding	1402	NA	NA
213	3	10	18537326	18968326	2.55	k3prob	rs10764437	18648505	0.00389811	ENSG00000165995	CACNB2	YES	intron_variant	MODIFIER	Transcript	ENST00000396576.2	protein_coding	1402	NA	NA
213	3	10	18537326	18968326	2.55	k3prob	rs10764437	18648505	0.00389811	ENSG00000165995	CACNB2	YES	intron_variant,non_coding_transcript_variant	MODIFIER	Transcript	ENST00000498816.1	retained_intron	1402	NA	NA
213	2	10	18537326	18968326	2.55	k3prob	rs118102228	18845710	0.013873	ENSG00000241058	NSUN6	YES	intron_variant	MODIFIER	Transcript	ENST00000377304.4	protein_coding	23529	NA	NA
213	2	10	18537326	18968326	2.55	k3prob	rs118102228	18845710	0.013873	ENSG00000241058	NSUN6	YES	upstream_gene_variant	MODIFIER	Transcript	ENST00000493816.1	processed_transcript	23529	NA	NA
213	3	10	18537326	18968326	2.55	k3prob	rs10764369	18551154	0.00372401	ENSG00000165995	CACNB2	YES	intron_variant	MODIFIER	Transcript	ENST00000282343.8	protein_coding	1402	NA	NA
213	3	10	18537326	18968326	2.55	k3prob	rs10764369	18551154	0.00372401	ENSG00000165995	CACNB2	YES	intron_variant	MODIFIER	Transcript	ENST00000324631.7	protein_coding	1402	NA	NA
213	3	10	18537326	18968326	2.55	k3prob	rs10764369	18551154	0.00372401	ENSG00000165995	CACNB2	YES	intron_variant	MODIFIER	Transcript	ENST00000352115.6	protein_coding	1402	NA	NA
213	3	10	18537326	18968326	2.55	k3prob	rs10764369	18551154	0.00372401	ENSG00000165995	CACNB2	YES	intron_variant	MODIFIER	Transcript	ENST00000377319.3	protein_coding	1402	NA	NA
213	3	10	18537326	18968326	2.55	k3prob	rs10764369	18551154	0.00372401	ENSG00000165995	CACNB2	YES	intron_variant	MODIFIER	Transcript	ENST00000377328.1	protein_coding	1402	NA	NA
213	3	10	18537326	18968326	2.55	k3prob	rs10764369	18551154	0.00372401	ENSG00000165995	CACNB2	YES	intron_variant	MODIFIER	Transcript	ENST00000377331.2	protein_coding	1402	NA	NA
213	3	10	18537326	18968326	2.55	k3prob	rs10764369	18551154	0.00372401	ENSG00000165995	CACNB2	YES	intron_variant	MODIFIER	Transcript	ENST00000396576.2	protein_coding	1402	NA	NA
213	2	10	18537326	18968326	2.55	k3prob	rs117171246	18845516	0.0137892	ENSG00000241058	NSUN6	YES	intron_variant	MODIFIER	Transcript	ENST00000377304.4	protein_coding	23529	NA	NA
213	2	10	18537326	18968326	2.55	k3prob	rs117171246	18845516	0.0137892	ENSG00000241058	NSUN6	YES	upstream_gene_variant	MODIFIER	Transcript	ENST00000493816.1	processed_transcript	23529	NA	NA
213	3	10	18537326	18968326	2.55	k3prob	rs2489213	18604400	0.0029859	ENSG00000165995	CACNB2	YES	intron_variant	MODIFIER	Transcript	ENST00000282343.8	protein_coding	1402	NA	NA
213	3	10	18537326	18968326	2.55	k3prob	rs2489213	18604400	0.0029859	ENSG00000165995	CACNB2	YES	intron_variant	MODIFIER	Transcript	ENST00000324631.7	protein_coding	1402	NA	NA
213	3	10	18537326	18968326	2.55	k3prob	rs2489213	18604400	0.0029859	ENSG00000165995	CACNB2	YES	intron_variant	MODIFIER	Transcript	ENST00000352115.6	protein_coding	1402	NA	NA
213	3	10	18537326	18968326	2.55	k3prob	rs2489213	18604400	0.0029859	ENSG00000165995	CACNB2	YES	intron_variant	MODIFIER	Transcript	ENST00000377319.3	protein_coding	1402	NA	NA
213	3	10	18537326	18968326	2.55	k3prob	rs2489213	18604400	0.0029859	ENSG00000165995	CACNB2	YES	intron_variant	MODIFIER	Transcript	ENST00000377328.1	protein_coding	1402	NA	NA
213	3	10	18537326	18968326	2.55	k3prob	rs2489213	18604400	0.0029859	ENSG00000165995	CACNB2	YES	intron_variant	MODIFIER	Transcript	ENST00000377331.2	protein_coding	1402	NA	NA
213	3	10	18537326	18968326	2.55	k3prob	rs2489213	18604400	0.0029859	ENSG00000165995	CACNB2	YES	intron_variant	MODIFIER	Transcript	ENST00000396576.2	protein_coding	1402	NA	NA
213	2	10	18537326	18968326	2.55	k3prob	rs11015034	18882208	0.0137852	ENSG00000241058	NSUN6	YES	intron_variant	MODIFIER	Transcript	ENST00000377304.4	protein_coding	23529	NA	NA
213	3	10	18537326	18968326	2.55	k3prob	rs1277743	18558523	0.00241455	ENSG00000165995	CACNB2	YES	intron_variant	MODIFIER	Transcript	ENST00000282343.8	protein_coding	1402	NA	NA
213	3	10	18537326	18968326	2.55	k3prob	rs1277743	18558523	0.00241455	ENSG00000165995	CACNB2	YES	intron_variant	MODIFIER	Transcript	ENST00000324631.7	protein_coding	1402	NA	NA
213	3	10	18537326	18968326	2.55	k3prob	rs1277743	18558523	0.00241455	ENSG00000165995	CACNB2	YES	intron_variant	MODIFIER	Transcript	ENST00000352115.6	protein_coding	1402	NA	NA
213	3	10	18537326	18968326	2.55	k3prob	rs1277743	18558523	0.00241455	ENSG00000165995	CACNB2	YES	intron_variant	MODIFIER	Transcript	ENST00000377319.3	protein_coding	1402	NA	NA
213	3	10	18537326	18968326	2.55	k3prob	rs1277743	18558523	0.00241455	ENSG00000165995	CACNB2	YES	intron_variant	MODIFIER	Transcript	ENST00000377328.1	protein_coding	1402	NA	NA
213	3	10	18537326	18968326	2.55	k3prob	rs1277743	18558523	0.00241455	ENSG00000165995	CACNB2	YES	intron_variant	MODIFIER	Transcript	ENST00000377331.2	protein_coding	1402	NA	NA
213	3	10	18537326	18968326	2.55	k3prob	rs1277743	18558523	0.00241455	ENSG00000165995	CACNB2	YES	intron_variant	MODIFIER	Transcript	ENST00000396576.2	protein_coding	1402	NA	NA
213	2	10	18537326	18968326	2.55	k3prob	rs74868477	18874206	0.0137807	ENSG00000241058	NSUN6	YES	intron_variant	MODIFIER	Transcript	ENST00000377304.4	protein_coding	23529	NA	NA
213	3	10	18537326	18968326	2.55	k3prob	rs993103	18543429	0.00240094	ENSG00000165995	CACNB2	YES	intron_variant	MODIFIER	Transcript	ENST00000282343.8	protein_coding	1402	NA	NA
213	3	10	18537326	18968326	2.55	k3prob	rs993103	18543429	0.00240094	ENSG00000165995	CACNB2	YES	intron_variant	MODIFIER	Transcript	ENST00000324631.7	protein_coding	1402	NA	NA
213	3	10	18537326	18968326	2.55	k3prob	rs993103	18543429	0.00240094	ENSG00000165995	CACNB2	YES	intron_variant	MODIFIER	Transcript	ENST00000352115.6	protein_coding	1402	NA	NA
213	3	10	18537326	18968326	2.55	k3prob	rs993103	18543429	0.00240094	ENSG00000165995	CACNB2	YES	intron_variant	MODIFIER	Transcript	ENST00000377328.1	protein_coding	1402	NA	NA
213	3	10	18537326	18968326	2.55	k3prob	rs993103	18543429	0.00240094	ENSG00000165995	CACNB2	YES	intron_variant	MODIFIER	Transcript	ENST00000377331.2	protein_coding	1402	NA	NA
213	2	10	18537326	18968326	2.55	k3prob	rs11014961	18863199	0.0137518	ENSG00000241058	NSUN6	YES	intron_variant	MODIFIER	Transcript	ENST00000377304.4	protein_coding	23529	NA	NA
213	3	10	18537326	18968326	2.55	k3prob	rs2489217	18558088	0.00231855	ENSG00000165995	CACNB2	YES	intron_variant	MODIFIER	Transcript	ENST00000282343.8	protein_coding	1402	NA	NA
213	3	10	18537326	18968326	2.55	k3prob	rs2489217	18558088	0.00231855	ENSG00000165995	CACNB2	YES	intron_variant	MODIFIER	Transcript	ENST00000324631.7	protein_coding	1402	NA	NA
213	3	10	18537326	18968326	2.55	k3prob	rs2489217	18558088	0.00231855	ENSG00000165995	CACNB2	YES	intron_variant	MODIFIER	Transcript	ENST00000352115.6	protein_coding	1402	NA	NA
213	3	10	18537326	18968326	2.55	k3prob	rs2489217	18558088	0.00231855	ENSG00000165995	CACNB2	YES	intron_variant	MODIFIER	Transcript	ENST00000377319.3	protein_coding	1402	NA	NA
213	3	10	18537326	18968326	2.55	k3prob	rs2489217	18558088	0.00231855	ENSG00000165995	CACNB2	YES	intron_variant	MODIFIER	Transcript	ENST00000377328.1	protein_coding	1402	NA	NA
213	3	10	18537326	18968326	2.55	k3prob	rs2489217	18558088	0.00231855	ENSG00000165995	CACNB2	YES	intron_variant	MODIFIER	Transcript	ENST00000377331.2	protein_coding	1402	NA	NA
213	3	10	18537326	18968326	2.55	k3prob	rs2489217	18558088	0.00231855	ENSG00000165995	CACNB2	YES	intron_variant	MODIFIER	Transcript	ENST00000396576.2	protein_coding	1402	NA	NA
213	2	10	18537326	18968326	2.55	k3prob	rs11015020	18876987	0.0137286	ENSG00000241058	NSUN6	YES	intron_variant	MODIFIER	Transcript	ENST00000377304.4	protein_coding	23529	NA	NA
213	3	10	18537326	18968326	2.55	k3prob	rs993864	18539795	0.00226455	ENSG00000165995	CACNB2	YES	intron_variant	MODIFIER	Transcript	ENST00000282343.8	protein_coding	1402	NA	NA
213	3	10	18537326	18968326	2.55	k3prob	rs993864	18539795	0.00226455	ENSG00000165995	CACNB2	YES	intron_variant	MODIFIER	Transcript	ENST00000324631.7	protein_coding	1402	NA	NA
213	3	10	18537326	18968326	2.55	k3prob	rs993864	18539795	0.00226455	ENSG00000165995	CACNB2	YES	intron_variant	MODIFIER	Transcript	ENST00000352115.6	protein_coding	1402	NA	NA
213	3	10	18537326	18968326	2.55	k3prob	rs993864	18539795	0.00226455	ENSG00000165995	CACNB2	YES	intron_variant	MODIFIER	Transcript	ENST00000377328.1	protein_coding	1402	NA	NA
213	3	10	18537326	18968326	2.55	k3prob	rs993864	18539795	0.00226455	ENSG00000165995	CACNB2	YES	intron_variant	MODIFIER	Transcript	ENST00000377331.2	protein_coding	1402	NA	NA
213	2	10	18537326	18968326	2.55	k3prob	rs111797840	18864597	0.0135083	ENSG00000241058	NSUN6	YES	intron_variant	MODIFIER	Transcript	ENST00000377304.4	protein_coding	23529	NA	NA
213	3	10	18537326	18968326	2.55	k3prob	rs10741019	18567397	0.00209185	ENSG00000165995	CACNB2	YES	intron_variant	MODIFIER	Transcript	ENST00000282343.8	protein_coding	1402	NA	NA
213	3	10	18537326	18968326	2.55	k3prob	rs10741019	18567397	0.00209185	ENSG00000165995	CACNB2	YES	intron_variant	MODIFIER	Transcript	ENST00000324631.7	protein_coding	1402	NA	NA
213	3	10	18537326	18968326	2.55	k3prob	rs10741019	18567397	0.00209185	ENSG00000165995	CACNB2	YES	intron_variant	MODIFIER	Transcript	ENST00000352115.6	protein_coding	1402	NA	NA
213	3	10	18537326	18968326	2.55	k3prob	rs10741019	18567397	0.00209185	ENSG00000165995	CACNB2	YES	intron_variant	MODIFIER	Transcript	ENST00000377319.3	protein_coding	1402	NA	NA
213	3	10	18537326	18968326	2.55	k3prob	rs10741019	18567397	0.00209185	ENSG00000165995	CACNB2	YES	intron_variant	MODIFIER	Transcript	ENST00000377328.1	protein_coding	1402	NA	NA
213	3	10	18537326	18968326	2.55	k3prob	rs10741019	18567397	0.00209185	ENSG00000165995	CACNB2	YES	intron_variant	MODIFIER	Transcript	ENST00000377331.2	protein_coding	1402	NA	NA
213	3	10	18537326	18968326	2.55	k3prob	rs10741019	18567397	0.00209185	ENSG00000165995	CACNB2	YES	intron_variant	MODIFIER	Transcript	ENST00000396576.2	protein_coding	1402	NA	NA
213	2	10	18537326	18968326	2.55	k3prob	rs11015001	18873663	0.0134189	ENSG00000241058	NSUN6	YES	intron_variant	MODIFIER	Transcript	ENST00000377304.4	protein_coding	23529	NA	NA
213	3	10	18537326	18968326	2.55	k3prob	rs10764368	18545690	0.00209014	ENSG00000165995	CACNB2	YES	intron_variant	MODIFIER	Transcript	ENST00000282343.8	protein_coding	1402	NA	NA
213	3	10	18537326	18968326	2.55	k3prob	rs10764368	18545690	0.00209014	ENSG00000165995	CACNB2	YES	intron_variant	MODIFIER	Transcript	ENST00000324631.7	protein_coding	1402	NA	NA
213	3	10	18537326	18968326	2.55	k3prob	rs10764368	18545690	0.00209014	ENSG00000165995	CACNB2	YES	intron_variant	MODIFIER	Transcript	ENST00000352115.6	protein_coding	1402	NA	NA
213	3	10	18537326	18968326	2.55	k3prob	rs10764368	18545690	0.00209014	ENSG00000165995	CACNB2	YES	upstream_gene_variant	MODIFIER	Transcript	ENST00000377319.3	protein_coding	1402	NA	NA
213	3	10	18537326	18968326	2.55	k3prob	rs10764368	18545690	0.00209014	ENSG00000165995	CACNB2	YES	intron_variant	MODIFIER	Transcript	ENST00000377328.1	protein_coding	1402	NA	NA
213	3	10	18537326	18968326	2.55	k3prob	rs10764368	18545690	0.00209014	ENSG00000165995	CACNB2	YES	intron_variant	MODIFIER	Transcript	ENST00000377331.2	protein_coding	1402	NA	NA
213	3	10	18537326	18968326	2.55	k3prob	rs10764368	18545690	0.00209014	ENSG00000165995	CACNB2	YES	upstream_gene_variant	MODIFIER	Transcript	ENST00000396576.2	protein_coding	1402	NA	NA
213	2	10	18537326	18968326	2.55	k3prob	rs12360352	18931864	0.0134131	ENSG00000241058	NSUN6	YES	intron_variant	MODIFIER	Transcript	ENST00000377304.4	protein_coding	23529	NA	NA
213	3	10	18537326	18968326	2.55	k3prob	rs1277731	18563985	0.00208791	ENSG00000165995	CACNB2	YES	intron_variant	MODIFIER	Transcript	ENST00000282343.8	protein_coding	1402	NA	NA
213	3	10	18537326	18968326	2.55	k3prob	rs1277731	18563985	0.00208791	ENSG00000165995	CACNB2	YES	intron_variant	MODIFIER	Transcript	ENST00000324631.7	protein_coding	1402	NA	NA
213	3	10	18537326	18968326	2.55	k3prob	rs1277731	18563985	0.00208791	ENSG00000165995	CACNB2	YES	intron_variant	MODIFIER	Transcript	ENST00000352115.6	protein_coding	1402	NA	NA
213	3	10	18537326	18968326	2.55	k3prob	rs1277731	18563985	0.00208791	ENSG00000165995	CACNB2	YES	intron_variant	MODIFIER	Transcript	ENST00000377319.3	protein_coding	1402	NA	NA
213	3	10	18537326	18968326	2.55	k3prob	rs1277731	18563985	0.00208791	ENSG00000165995	CACNB2	YES	intron_variant	MODIFIER	Transcript	ENST00000377328.1	protein_coding	1402	NA	NA
213	3	10	18537326	18968326	2.55	k3prob	rs1277731	18563985	0.00208791	ENSG00000165995	CACNB2	YES	intron_variant	MODIFIER	Transcript	ENST00000377331.2	protein_coding	1402	NA	NA
213	3	10	18537326	18968326	2.55	k3prob	rs1277731	18563985	0.00208791	ENSG00000165995	CACNB2	YES	intron_variant	MODIFIER	Transcript	ENST00000396576.2	protein_coding	1402	NA	NA
213	2	10	18537326	18968326	2.55	k3prob	rs11492557	18880785	0.0133705	ENSG00000241058	NSUN6	YES	intron_variant	MODIFIER	Transcript	ENST00000377304.4	protein_coding	23529	NA	NA
213	3	10	18537326	18968326	2.55	k3prob	rs1277732	18563533	0.00203314	ENSG00000165995	CACNB2	YES	intron_variant	MODIFIER	Transcript	ENST00000282343.8	protein_coding	1402	NA	NA
213	3	10	18537326	18968326	2.55	k3prob	rs1277732	18563533	0.00203314	ENSG00000165995	CACNB2	YES	intron_variant	MODIFIER	Transcript	ENST00000324631.7	protein_coding	1402	NA	NA
213	3	10	18537326	18968326	2.55	k3prob	rs1277732	18563533	0.00203314	ENSG00000165995	CACNB2	YES	intron_variant	MODIFIER	Transcript	ENST00000352115.6	protein_coding	1402	NA	NA
213	3	10	18537326	18968326	2.55	k3prob	rs1277732	18563533	0.00203314	ENSG00000165995	CACNB2	YES	intron_variant	MODIFIER	Transcript	ENST00000377319.3	protein_coding	1402	NA	NA
213	3	10	18537326	18968326	2.55	k3prob	rs1277732	18563533	0.00203314	ENSG00000165995	CACNB2	YES	intron_variant	MODIFIER	Transcript	ENST00000377328.1	protein_coding	1402	NA	NA
213	3	10	18537326	18968326	2.55	k3prob	rs1277732	18563533	0.00203314	ENSG00000165995	CACNB2	YES	intron_variant	MODIFIER	Transcript	ENST00000377331.2	protein_coding	1402	NA	NA
213	3	10	18537326	18968326	2.55	k3prob	rs1277732	18563533	0.00203314	ENSG00000165995	CACNB2	YES	intron_variant	MODIFIER	Transcript	ENST00000396576.2	protein_coding	1402	NA	NA
213	2	10	18537326	18968326	2.55	k3prob	rs11015022	18878252	0.0133458	ENSG00000241058	NSUN6	YES	intron_variant	MODIFIER	Transcript	ENST00000377304.4	protein_coding	23529	NA	NA
213	3	10	18537326	18968326	2.55	k3prob	rs2489218	18557946	0.00203241	ENSG00000165995	CACNB2	YES	intron_variant	MODIFIER	Transcript	ENST00000282343.8	protein_coding	1402	NA	NA
213	3	10	18537326	18968326	2.55	k3prob	rs2489218	18557946	0.00203241	ENSG00000165995	CACNB2	YES	intron_variant	MODIFIER	Transcript	ENST00000324631.7	protein_coding	1402	NA	NA
213	3	10	18537326	18968326	2.55	k3prob	rs2489218	18557946	0.00203241	ENSG00000165995	CACNB2	YES	intron_variant	MODIFIER	Transcript	ENST00000352115.6	protein_coding	1402	NA	NA
213	3	10	18537326	18968326	2.55	k3prob	rs2489218	18557946	0.00203241	ENSG00000165995	CACNB2	YES	intron_variant	MODIFIER	Transcript	ENST00000377319.3	protein_coding	1402	NA	NA
213	3	10	18537326	18968326	2.55	k3prob	rs2489218	18557946	0.00203241	ENSG00000165995	CACNB2	YES	intron_variant	MODIFIER	Transcript	ENST00000377328.1	protein_coding	1402	NA	NA
213	3	10	18537326	18968326	2.55	k3prob	rs2489218	18557946	0.00203241	ENSG00000165995	CACNB2	YES	intron_variant	MODIFIER	Transcript	ENST00000377331.2	protein_coding	1402	NA	NA
213	3	10	18537326	18968326	2.55	k3prob	rs2489218	18557946	0.00203241	ENSG00000165995	CACNB2	YES	intron_variant	MODIFIER	Transcript	ENST00000396576.2	protein_coding	1402	NA	NA
213	2	10	18537326	18968326	2.55	k3prob	rs111680375	18874639	0.0131386	ENSG00000241058	NSUN6	YES	intron_variant	MODIFIER	Transcript	ENST00000377304.4	protein_coding	23529	NA	NA
213	3	10	18537326	18968326	2.55	k3prob	rs2185981	18559668	0.00200954	ENSG00000165995	CACNB2	YES	intron_variant	MODIFIER	Transcript	ENST00000282343.8	protein_coding	1402	NA	NA
213	3	10	18537326	18968326	2.55	k3prob	rs2185981	18559668	0.00200954	ENSG00000165995	CACNB2	YES	intron_variant	MODIFIER	Transcript	ENST00000324631.7	protein_coding	1402	NA	NA
213	3	10	18537326	18968326	2.55	k3prob	rs2185981	18559668	0.00200954	ENSG00000165995	CACNB2	YES	intron_variant	MODIFIER	Transcript	ENST00000352115.6	protein_coding	1402	NA	NA
213	3	10	18537326	18968326	2.55	k3prob	rs2185981	18559668	0.00200954	ENSG00000165995	CACNB2	YES	intron_variant	MODIFIER	Transcript	ENST00000377319.3	protein_coding	1402	NA	NA
213	3	10	18537326	18968326	2.55	k3prob	rs2185981	18559668	0.00200954	ENSG00000165995	CACNB2	YES	intron_variant	MODIFIER	Transcript	ENST00000377328.1	protein_coding	1402	NA	NA
213	3	10	18537326	18968326	2.55	k3prob	rs2185981	18559668	0.00200954	ENSG00000165995	CACNB2	YES	intron_variant	MODIFIER	Transcript	ENST00000377331.2	protein_coding	1402	NA	NA
213	3	10	18537326	18968326	2.55	k3prob	rs2185981	18559668	0.00200954	ENSG00000165995	CACNB2	YES	intron_variant	MODIFIER	Transcript	ENST00000396576.2	protein_coding	1402	NA	NA
213	2	10	18537326	18968326	2.55	k3prob	rs113131069	18879944	0.0130155	ENSG00000241058	NSUN6	YES	intron_variant	MODIFIER	Transcript	ENST00000377304.4	protein_coding	23529	NA	NA
213	3	10	18537326	18968326	2.55	k3prob	rs1277740	18559240	0.00183341	ENSG00000165995	CACNB2	YES	intron_variant	MODIFIER	Transcript	ENST00000282343.8	protein_coding	1402	NA	NA
213	3	10	18537326	18968326	2.55	k3prob	rs1277740	18559240	0.00183341	ENSG00000165995	CACNB2	YES	intron_variant	MODIFIER	Transcript	ENST00000324631.7	protein_coding	1402	NA	NA
213	3	10	18537326	18968326	2.55	k3prob	rs1277740	18559240	0.00183341	ENSG00000165995	CACNB2	YES	intron_variant	MODIFIER	Transcript	ENST00000352115.6	protein_coding	1402	NA	NA
213	3	10	18537326	18968326	2.55	k3prob	rs1277740	18559240	0.00183341	ENSG00000165995	CACNB2	YES	intron_variant	MODIFIER	Transcript	ENST00000377319.3	protein_coding	1402	NA	NA
213	3	10	18537326	18968326	2.55	k3prob	rs1277740	18559240	0.00183341	ENSG00000165995	CACNB2	YES	intron_variant	MODIFIER	Transcript	ENST00000377328.1	protein_coding	1402	NA	NA
213	3	10	18537326	18968326	2.55	k3prob	rs1277740	18559240	0.00183341	ENSG00000165995	CACNB2	YES	intron_variant	MODIFIER	Transcript	ENST00000377331.2	protein_coding	1402	NA	NA
213	3	10	18537326	18968326	2.55	k3prob	rs1277740	18559240	0.00183341	ENSG00000165995	CACNB2	YES	intron_variant	MODIFIER	Transcript	ENST00000396576.2	protein_coding	1402	NA	NA
213	2	10	18537326	18968326	2.55	k3prob	rs77004774	18808363	0.0129907	ENSG00000165995	CACNB2	YES	intron_variant	MODIFIER	Transcript	ENST00000282343.8	protein_coding	1402	NA	NA
213	2	10	18537326	18968326	2.55	k3prob	rs77004774	18808363	0.0129907	ENSG00000165995	CACNB2	YES	intron_variant	MODIFIER	Transcript	ENST00000324631.7	protein_coding	1402	NA	NA
213	2	10	18537326	18968326	2.55	k3prob	rs77004774	18808363	0.0129907	ENSG00000165995	CACNB2	YES	intron_variant	MODIFIER	Transcript	ENST00000352115.6	protein_coding	1402	NA	NA
213	2	10	18537326	18968326	2.55	k3prob	rs77004774	18808363	0.0129907	ENSG00000165995	CACNB2	YES	intron_variant	MODIFIER	Transcript	ENST00000377315.4	protein_coding	1402	NA	NA
213	2	10	18537326	18968326	2.55	k3prob	rs77004774	18808363	0.0129907	ENSG00000165995	CACNB2	YES	intron_variant	MODIFIER	Transcript	ENST00000377319.3	protein_coding	1402	NA	NA
213	2	10	18537326	18968326	2.55	k3prob	rs77004774	18808363	0.0129907	ENSG00000165995	CACNB2	YES	intron_variant	MODIFIER	Transcript	ENST00000377328.1	protein_coding	1402	NA	NA
213	2	10	18537326	18968326	2.55	k3prob	rs77004774	18808363	0.0129907	ENSG00000165995	CACNB2	YES	intron_variant	MODIFIER	Transcript	ENST00000377329.4	protein_coding	1402	NA	NA
213	2	10	18537326	18968326	2.55	k3prob	rs77004774	18808363	0.0129907	ENSG00000165995	CACNB2	YES	intron_variant	MODIFIER	Transcript	ENST00000377331.2	protein_coding	1402	NA	NA
213	2	10	18537326	18968326	2.55	k3prob	rs77004774	18808363	0.0129907	ENSG00000165995	CACNB2	YES	intron_variant	MODIFIER	Transcript	ENST00000396576.2	protein_coding	1402	NA	NA
213	2	10	18537326	18968326	2.55	k3prob	rs77004774	18808363	0.0129907	ENSG00000240291	RP11-499P20.2	NO	intron_variant,non_coding_transcript_variant	MODIFIER	Transcript	ENST00000425669.1	antisense	NA	NA	NA
213	3	10	18537326	18968326	2.55	k3prob	rs2482106	18558130	0.00174453	ENSG00000165995	CACNB2	YES	intron_variant	MODIFIER	Transcript	ENST00000282343.8	protein_coding	1402	NA	NA
213	3	10	18537326	18968326	2.55	k3prob	rs2482106	18558130	0.00174453	ENSG00000165995	CACNB2	YES	intron_variant	MODIFIER	Transcript	ENST00000324631.7	protein_coding	1402	NA	NA
213	3	10	18537326	18968326	2.55	k3prob	rs2482106	18558130	0.00174453	ENSG00000165995	CACNB2	YES	intron_variant	MODIFIER	Transcript	ENST00000352115.6	protein_coding	1402	NA	NA
213	3	10	18537326	18968326	2.55	k3prob	rs2482106	18558130	0.00174453	ENSG00000165995	CACNB2	YES	intron_variant	MODIFIER	Transcript	ENST00000377319.3	protein_coding	1402	NA	NA
213	3	10	18537326	18968326	2.55	k3prob	rs2482106	18558130	0.00174453	ENSG00000165995	CACNB2	YES	intron_variant	MODIFIER	Transcript	ENST00000377328.1	protein_coding	1402	NA	NA
213	3	10	18537326	18968326	2.55	k3prob	rs2482106	18558130	0.00174453	ENSG00000165995	CACNB2	YES	intron_variant	MODIFIER	Transcript	ENST00000377331.2	protein_coding	1402	NA	NA
213	3	10	18537326	18968326	2.55	k3prob	rs2482106	18558130	0.00174453	ENSG00000165995	CACNB2	YES	intron_variant	MODIFIER	Transcript	ENST00000396576.2	protein_coding	1402	NA	NA
213	2	10	18537326	18968326	2.55	k3prob	rs11015033	18882195	0.0127378	ENSG00000241058	NSUN6	YES	intron_variant	MODIFIER	Transcript	ENST00000377304.4	protein_coding	23529	NA	NA
213	3	10	18537326	18968326	2.55	k3prob	rs72784216	18546645	0.00158657	ENSG00000165995	CACNB2	YES	intron_variant	MODIFIER	Transcript	ENST00000282343.8	protein_coding	1402	NA	NA
213	3	10	18537326	18968326	2.55	k3prob	rs72784216	18546645	0.00158657	ENSG00000165995	CACNB2	YES	intron_variant	MODIFIER	Transcript	ENST00000324631.7	protein_coding	1402	NA	NA
213	3	10	18537326	18968326	2.55	k3prob	rs72784216	18546645	0.00158657	ENSG00000165995	CACNB2	YES	intron_variant	MODIFIER	Transcript	ENST00000352115.6	protein_coding	1402	NA	NA
213	3	10	18537326	18968326	2.55	k3prob	rs72784216	18546645	0.00158657	ENSG00000165995	CACNB2	YES	upstream_gene_variant	MODIFIER	Transcript	ENST00000377319.3	protein_coding	1402	NA	NA
213	3	10	18537326	18968326	2.55	k3prob	rs72784216	18546645	0.00158657	ENSG00000165995	CACNB2	YES	intron_variant	MODIFIER	Transcript	ENST00000377328.1	protein_coding	1402	NA	NA
213	3	10	18537326	18968326	2.55	k3prob	rs72784216	18546645	0.00158657	ENSG00000165995	CACNB2	YES	intron_variant	MODIFIER	Transcript	ENST00000377331.2	protein_coding	1402	NA	NA
213	3	10	18537326	18968326	2.55	k3prob	rs72784216	18546645	0.00158657	ENSG00000165995	CACNB2	YES	upstream_gene_variant	MODIFIER	Transcript	ENST00000396576.2	protein_coding	1402	NA	NA
213	2	10	18537326	18968326	2.55	k3prob	rs11511205	18879449	0.0127373	ENSG00000241058	NSUN6	YES	intron_variant	MODIFIER	Transcript	ENST00000377304.4	protein_coding	23529	NA	NA
213	3	10	18537326	18968326	2.55	k3prob	rs1277840	18641841	0.00151946	ENSG00000165995	CACNB2	YES	intron_variant	MODIFIER	Transcript	ENST00000282343.8	protein_coding	1402	NA	NA
213	3	10	18537326	18968326	2.55	k3prob	rs1277840	18641841	0.00151946	ENSG00000165995	CACNB2	YES	intron_variant	MODIFIER	Transcript	ENST00000324631.7	protein_coding	1402	NA	NA
213	3	10	18537326	18968326	2.55	k3prob	rs1277840	18641841	0.00151946	ENSG00000165995	CACNB2	YES	intron_variant	MODIFIER	Transcript	ENST00000352115.6	protein_coding	1402	NA	NA
213	3	10	18537326	18968326	2.55	k3prob	rs1277840	18641841	0.00151946	ENSG00000165995	CACNB2	YES	intron_variant	MODIFIER	Transcript	ENST00000377319.3	protein_coding	1402	NA	NA
213	3	10	18537326	18968326	2.55	k3prob	rs1277840	18641841	0.00151946	ENSG00000165995	CACNB2	YES	intron_variant	MODIFIER	Transcript	ENST00000377328.1	protein_coding	1402	NA	NA
213	3	10	18537326	18968326	2.55	k3prob	rs1277840	18641841	0.00151946	ENSG00000165995	CACNB2	YES	intron_variant	MODIFIER	Transcript	ENST00000377329.4	protein_coding	1402	NA	NA
213	3	10	18537326	18968326	2.55	k3prob	rs1277840	18641841	0.00151946	ENSG00000165995	CACNB2	YES	intron_variant	MODIFIER	Transcript	ENST00000377331.2	protein_coding	1402	NA	NA
213	3	10	18537326	18968326	2.55	k3prob	rs1277840	18641841	0.00151946	ENSG00000165995	CACNB2	YES	intron_variant	MODIFIER	Transcript	ENST00000396576.2	protein_coding	1402	NA	NA
213	3	10	18537326	18968326	2.55	k3prob	rs1277840	18641841	0.00151946	ENSG00000165995	CACNB2	YES	intron_variant,non_coding_transcript_variant	MODIFIER	Transcript	ENST00000498816.1	retained_intron	1402	NA	NA
213	2	10	18537326	18968326	2.55	k3prob	rs11015060	18887705	0.0126174	ENSG00000241058	NSUN6	YES	intron_variant	MODIFIER	Transcript	ENST00000377304.4	protein_coding	23529	NA	NA
213	3	10	18537326	18968326	2.55	k3prob	rs139386514	18758140	0.00139877	ENSG00000165995	CACNB2	YES	intron_variant	MODIFIER	Transcript	ENST00000282343.8	protein_coding	1402	NA	NA
213	3	10	18537326	18968326	2.55	k3prob	rs139386514	18758140	0.00139877	ENSG00000165995	CACNB2	YES	intron_variant	MODIFIER	Transcript	ENST00000324631.7	protein_coding	1402	NA	NA
213	3	10	18537326	18968326	2.55	k3prob	rs139386514	18758140	0.00139877	ENSG00000165995	CACNB2	YES	intron_variant	MODIFIER	Transcript	ENST00000352115.6	protein_coding	1402	NA	NA
213	3	10	18537326	18968326	2.55	k3prob	rs139386514	18758140	0.00139877	ENSG00000165995	CACNB2	YES	intron_variant	MODIFIER	Transcript	ENST00000377315.4	protein_coding	1402	NA	NA
213	3	10	18537326	18968326	2.55	k3prob	rs139386514	18758140	0.00139877	ENSG00000165995	CACNB2	YES	intron_variant	MODIFIER	Transcript	ENST00000377319.3	protein_coding	1402	NA	NA
213	3	10	18537326	18968326	2.55	k3prob	rs139386514	18758140	0.00139877	ENSG00000165995	CACNB2	YES	intron_variant	MODIFIER	Transcript	ENST00000377328.1	protein_coding	1402	NA	NA
213	3	10	18537326	18968326	2.55	k3prob	rs139386514	18758140	0.00139877	ENSG00000165995	CACNB2	YES	intron_variant	MODIFIER	Transcript	ENST00000377329.4	protein_coding	1402	NA	NA
213	3	10	18537326	18968326	2.55	k3prob	rs139386514	18758140	0.00139877	ENSG00000165995	CACNB2	YES	intron_variant	MODIFIER	Transcript	ENST00000377331.2	protein_coding	1402	NA	NA
213	3	10	18537326	18968326	2.55	k3prob	rs139386514	18758140	0.00139877	ENSG00000165995	CACNB2	YES	intron_variant	MODIFIER	Transcript	ENST00000396576.2	protein_coding	1402	NA	NA
213	3	10	18537326	18968326	2.55	k3prob	rs139386514	18758140	0.00139877	ENSG00000165995	CACNB2	YES	intron_variant,non_coding_transcript_variant	MODIFIER	Transcript	ENST00000498816.1	retained_intron	1402	NA	NA
213	2	10	18537326	18968326	2.55	k3prob	rs150026807	18845496	0.0124874	ENSG00000241058	NSUN6	YES	intron_variant	MODIFIER	Transcript	ENST00000377304.4	protein_coding	23529	NA	NA
213	2	10	18537326	18968326	2.55	k3prob	rs150026807	18845496	0.0124874	ENSG00000241058	NSUN6	YES	upstream_gene_variant	MODIFIER	Transcript	ENST00000493816.1	processed_transcript	23529	NA	NA
213	3	10	18537326	18968326	2.55	k3prob	rs7090503	18674640	0.00128953	ENSG00000165995	CACNB2	YES	intron_variant	MODIFIER	Transcript	ENST00000282343.8	protein_coding	1402	NA	NA
213	3	10	18537326	18968326	2.55	k3prob	rs7090503	18674640	0.00128953	ENSG00000165995	CACNB2	YES	intron_variant	MODIFIER	Transcript	ENST00000324631.7	protein_coding	1402	NA	NA
213	3	10	18537326	18968326	2.55	k3prob	rs7090503	18674640	0.00128953	ENSG00000165995	CACNB2	YES	intron_variant	MODIFIER	Transcript	ENST00000352115.6	protein_coding	1402	NA	NA
213	3	10	18537326	18968326	2.55	k3prob	rs7090503	18674640	0.00128953	ENSG00000165995	CACNB2	YES	intron_variant	MODIFIER	Transcript	ENST00000377319.3	protein_coding	1402	NA	NA
213	3	10	18537326	18968326	2.55	k3prob	rs7090503	18674640	0.00128953	ENSG00000165995	CACNB2	YES	intron_variant	MODIFIER	Transcript	ENST00000377328.1	protein_coding	1402	NA	NA
213	3	10	18537326	18968326	2.55	k3prob	rs7090503	18674640	0.00128953	ENSG00000165995	CACNB2	YES	intron_variant	MODIFIER	Transcript	ENST00000377329.4	protein_coding	1402	NA	NA
213	3	10	18537326	18968326	2.55	k3prob	rs7090503	18674640	0.00128953	ENSG00000165995	CACNB2	YES	intron_variant	MODIFIER	Transcript	ENST00000377331.2	protein_coding	1402	NA	NA
213	3	10	18537326	18968326	2.55	k3prob	rs7090503	18674640	0.00128953	ENSG00000165995	CACNB2	YES	intron_variant	MODIFIER	Transcript	ENST00000396576.2	protein_coding	1402	NA	NA
213	3	10	18537326	18968326	2.55	k3prob	rs7090503	18674640	0.00128953	ENSG00000165995	CACNB2	YES	intron_variant,non_coding_transcript_variant	MODIFIER	Transcript	ENST00000498816.1	retained_intron	1402	NA	NA
213	2	10	18537326	18968326	2.55	k3prob	rs10828973	18884814	0.0123947	ENSG00000241058	NSUN6	YES	intron_variant	MODIFIER	Transcript	ENST00000377304.4	protein_coding	23529	NA	NA
213	3	10	18537326	18968326	2.55	k3prob	rs113506213	18765810	0.00126937	ENSG00000165995	CACNB2	YES	intron_variant	MODIFIER	Transcript	ENST00000282343.8	protein_coding	1402	NA	NA
213	3	10	18537326	18968326	2.55	k3prob	rs113506213	18765810	0.00126937	ENSG00000165995	CACNB2	YES	intron_variant	MODIFIER	Transcript	ENST00000324631.7	protein_coding	1402	NA	NA
213	3	10	18537326	18968326	2.55	k3prob	rs113506213	18765810	0.00126937	ENSG00000165995	CACNB2	YES	intron_variant	MODIFIER	Transcript	ENST00000352115.6	protein_coding	1402	NA	NA
213	3	10	18537326	18968326	2.55	k3prob	rs113506213	18765810	0.00126937	ENSG00000165995	CACNB2	YES	intron_variant	MODIFIER	Transcript	ENST00000377315.4	protein_coding	1402	NA	NA
213	3	10	18537326	18968326	2.55	k3prob	rs113506213	18765810	0.00126937	ENSG00000165995	CACNB2	YES	intron_variant	MODIFIER	Transcript	ENST00000377319.3	protein_coding	1402	NA	NA
213	3	10	18537326	18968326	2.55	k3prob	rs113506213	18765810	0.00126937	ENSG00000165995	CACNB2	YES	intron_variant	MODIFIER	Transcript	ENST00000377328.1	protein_coding	1402	NA	NA
213	3	10	18537326	18968326	2.55	k3prob	rs113506213	18765810	0.00126937	ENSG00000165995	CACNB2	YES	intron_variant	MODIFIER	Transcript	ENST00000377329.4	protein_coding	1402	NA	NA
213	3	10	18537326	18968326	2.55	k3prob	rs113506213	18765810	0.00126937	ENSG00000165995	CACNB2	YES	intron_variant	MODIFIER	Transcript	ENST00000377331.2	protein_coding	1402	NA	NA
213	3	10	18537326	18968326	2.55	k3prob	rs113506213	18765810	0.00126937	ENSG00000165995	CACNB2	YES	intron_variant	MODIFIER	Transcript	ENST00000396576.2	protein_coding	1402	NA	NA
213	3	10	18537326	18968326	2.55	k3prob	rs113506213	18765810	0.00126937	ENSG00000165995	CACNB2	YES	intron_variant,non_coding_transcript_variant	MODIFIER	Transcript	ENST00000498816.1	retained_intron	1402	NA	NA
213	2	10	18537326	18968326	2.55	k3prob	rs4466722	18889399	0.0123821	ENSG00000241058	NSUN6	YES	intron_variant	MODIFIER	Transcript	ENST00000377304.4	protein_coding	23529	NA	NA
213	3	10	18537326	18968326	2.55	k3prob	rs1277735	18577835	0.00124499	ENSG00000165995	CACNB2	YES	intron_variant	MODIFIER	Transcript	ENST00000282343.8	protein_coding	1402	NA	NA
213	3	10	18537326	18968326	2.55	k3prob	rs1277735	18577835	0.00124499	ENSG00000165995	CACNB2	YES	intron_variant	MODIFIER	Transcript	ENST00000324631.7	protein_coding	1402	NA	NA
213	3	10	18537326	18968326	2.55	k3prob	rs1277735	18577835	0.00124499	ENSG00000165995	CACNB2	YES	intron_variant	MODIFIER	Transcript	ENST00000352115.6	protein_coding	1402	NA	NA
213	3	10	18537326	18968326	2.55	k3prob	rs1277735	18577835	0.00124499	ENSG00000165995	CACNB2	YES	intron_variant	MODIFIER	Transcript	ENST00000377319.3	protein_coding	1402	NA	NA
213	3	10	18537326	18968326	2.55	k3prob	rs1277735	18577835	0.00124499	ENSG00000165995	CACNB2	YES	intron_variant	MODIFIER	Transcript	ENST00000377328.1	protein_coding	1402	NA	NA
213	3	10	18537326	18968326	2.55	k3prob	rs1277735	18577835	0.00124499	ENSG00000165995	CACNB2	YES	intron_variant	MODIFIER	Transcript	ENST00000377331.2	protein_coding	1402	NA	NA
213	3	10	18537326	18968326	2.55	k3prob	rs1277735	18577835	0.00124499	ENSG00000165995	CACNB2	YES	intron_variant	MODIFIER	Transcript	ENST00000396576.2	protein_coding	1402	NA	NA
213	2	10	18537326	18968326	2.55	k3prob	rs12358173	18811131	0.0123424	ENSG00000165995	CACNB2	YES	intron_variant	MODIFIER	Transcript	ENST00000282343.8	protein_coding	1402	NA	NA
213	2	10	18537326	18968326	2.55	k3prob	rs12358173	18811131	0.0123424	ENSG00000165995	CACNB2	YES	intron_variant	MODIFIER	Transcript	ENST00000324631.7	protein_coding	1402	NA	NA
213	2	10	18537326	18968326	2.55	k3prob	rs12358173	18811131	0.0123424	ENSG00000165995	CACNB2	YES	intron_variant	MODIFIER	Transcript	ENST00000352115.6	protein_coding	1402	NA	NA
213	2	10	18537326	18968326	2.55	k3prob	rs12358173	18811131	0.0123424	ENSG00000165995	CACNB2	YES	intron_variant	MODIFIER	Transcript	ENST00000377315.4	protein_coding	1402	NA	NA
213	2	10	18537326	18968326	2.55	k3prob	rs12358173	18811131	0.0123424	ENSG00000165995	CACNB2	YES	intron_variant	MODIFIER	Transcript	ENST00000377319.3	protein_coding	1402	NA	NA
213	2	10	18537326	18968326	2.55	k3prob	rs12358173	18811131	0.0123424	ENSG00000165995	CACNB2	YES	intron_variant	MODIFIER	Transcript	ENST00000377328.1	protein_coding	1402	NA	NA
213	2	10	18537326	18968326	2.55	k3prob	rs12358173	18811131	0.0123424	ENSG00000165995	CACNB2	YES	intron_variant	MODIFIER	Transcript	ENST00000377329.4	protein_coding	1402	NA	NA
213	2	10	18537326	18968326	2.55	k3prob	rs12358173	18811131	0.0123424	ENSG00000165995	CACNB2	YES	intron_variant	MODIFIER	Transcript	ENST00000377331.2	protein_coding	1402	NA	NA
213	2	10	18537326	18968326	2.55	k3prob	rs12358173	18811131	0.0123424	ENSG00000165995	CACNB2	YES	intron_variant	MODIFIER	Transcript	ENST00000396576.2	protein_coding	1402	NA	NA
213	2	10	18537326	18968326	2.55	k3prob	rs12358173	18811131	0.0123424	ENSG00000240291	RP11-499P20.2	NO	intron_variant,non_coding_transcript_variant	MODIFIER	Transcript	ENST00000425669.1	antisense	NA	NA	NA
213	3	10	18537326	18968326	2.55	k3prob	rs11013321	18572142	0.00118355	ENSG00000165995	CACNB2	YES	intron_variant	MODIFIER	Transcript	ENST00000282343.8	protein_coding	1402	NA	NA
213	3	10	18537326	18968326	2.55	k3prob	rs11013321	18572142	0.00118355	ENSG00000165995	CACNB2	YES	intron_variant	MODIFIER	Transcript	ENST00000324631.7	protein_coding	1402	NA	NA
213	3	10	18537326	18968326	2.55	k3prob	rs11013321	18572142	0.00118355	ENSG00000165995	CACNB2	YES	intron_variant	MODIFIER	Transcript	ENST00000352115.6	protein_coding	1402	NA	NA
213	3	10	18537326	18968326	2.55	k3prob	rs11013321	18572142	0.00118355	ENSG00000165995	CACNB2	YES	intron_variant	MODIFIER	Transcript	ENST00000377319.3	protein_coding	1402	NA	NA
213	3	10	18537326	18968326	2.55	k3prob	rs11013321	18572142	0.00118355	ENSG00000165995	CACNB2	YES	intron_variant	MODIFIER	Transcript	ENST00000377328.1	protein_coding	1402	NA	NA
213	3	10	18537326	18968326	2.55	k3prob	rs11013321	18572142	0.00118355	ENSG00000165995	CACNB2	YES	intron_variant	MODIFIER	Transcript	ENST00000377331.2	protein_coding	1402	NA	NA
213	3	10	18537326	18968326	2.55	k3prob	rs11013321	18572142	0.00118355	ENSG00000165995	CACNB2	YES	intron_variant	MODIFIER	Transcript	ENST00000396576.2	protein_coding	1402	NA	NA
213	2	10	18537326	18968326	2.55	k3prob	rs112978115	18875602	0.0121614	ENSG00000241058	NSUN6	YES	intron_variant	MODIFIER	Transcript	ENST00000377304.4	protein_coding	23529	NA	NA
213	3	10	18537326	18968326	2.55	k3prob	rs10741041	18661781	0.00104839	ENSG00000165995	CACNB2	YES	intron_variant	MODIFIER	Transcript	ENST00000282343.8	protein_coding	1402	NA	NA
213	3	10	18537326	18968326	2.55	k3prob	rs10741041	18661781	0.00104839	ENSG00000165995	CACNB2	YES	intron_variant	MODIFIER	Transcript	ENST00000324631.7	protein_coding	1402	NA	NA
213	3	10	18537326	18968326	2.55	k3prob	rs10741041	18661781	0.00104839	ENSG00000165995	CACNB2	YES	intron_variant	MODIFIER	Transcript	ENST00000352115.6	protein_coding	1402	NA	NA
213	3	10	18537326	18968326	2.55	k3prob	rs10741041	18661781	0.00104839	ENSG00000165995	CACNB2	YES	intron_variant	MODIFIER	Transcript	ENST00000377319.3	protein_coding	1402	NA	NA
213	3	10	18537326	18968326	2.55	k3prob	rs10741041	18661781	0.00104839	ENSG00000165995	CACNB2	YES	intron_variant	MODIFIER	Transcript	ENST00000377328.1	protein_coding	1402	NA	NA
213	3	10	18537326	18968326	2.55	k3prob	rs10741041	18661781	0.00104839	ENSG00000165995	CACNB2	YES	intron_variant	MODIFIER	Transcript	ENST00000377329.4	protein_coding	1402	NA	NA
213	3	10	18537326	18968326	2.55	k3prob	rs10741041	18661781	0.00104839	ENSG00000165995	CACNB2	YES	intron_variant	MODIFIER	Transcript	ENST00000377331.2	protein_coding	1402	NA	NA
213	3	10	18537326	18968326	2.55	k3prob	rs10741041	18661781	0.00104839	ENSG00000165995	CACNB2	YES	intron_variant	MODIFIER	Transcript	ENST00000396576.2	protein_coding	1402	NA	NA
213	3	10	18537326	18968326	2.55	k3prob	rs10741041	18661781	0.00104839	ENSG00000165995	CACNB2	YES	intron_variant,non_coding_transcript_variant	MODIFIER	Transcript	ENST00000498816.1	retained_intron	1402	NA	NA
213	2	10	18537326	18968326	2.55	k3prob	rs11015046	18885467	0.0120038	ENSG00000241058	NSUN6	YES	intron_variant	MODIFIER	Transcript	ENST00000377304.4	protein_coding	23529	NA	NA
213	3	10	18537326	18968326	2.55	k3prob	rs2482107	18547331	0.00103472	ENSG00000165995	CACNB2	YES	intron_variant	MODIFIER	Transcript	ENST00000282343.8	protein_coding	1402	NA	NA
213	3	10	18537326	18968326	2.55	k3prob	rs2482107	18547331	0.00103472	ENSG00000165995	CACNB2	YES	intron_variant	MODIFIER	Transcript	ENST00000324631.7	protein_coding	1402	NA	NA
213	3	10	18537326	18968326	2.55	k3prob	rs2482107	18547331	0.00103472	ENSG00000165995	CACNB2	YES	intron_variant	MODIFIER	Transcript	ENST00000352115.6	protein_coding	1402	NA	NA
213	3	10	18537326	18968326	2.55	k3prob	rs2482107	18547331	0.00103472	ENSG00000165995	CACNB2	YES	upstream_gene_variant	MODIFIER	Transcript	ENST00000377319.3	protein_coding	1402	NA	NA
213	3	10	18537326	18968326	2.55	k3prob	rs2482107	18547331	0.00103472	ENSG00000165995	CACNB2	YES	intron_variant	MODIFIER	Transcript	ENST00000377328.1	protein_coding	1402	NA	NA
213	3	10	18537326	18968326	2.55	k3prob	rs2482107	18547331	0.00103472	ENSG00000165995	CACNB2	YES	intron_variant	MODIFIER	Transcript	ENST00000377331.2	protein_coding	1402	NA	NA
213	3	10	18537326	18968326	2.55	k3prob	rs2482107	18547331	0.00103472	ENSG00000165995	CACNB2	YES	upstream_gene_variant	MODIFIER	Transcript	ENST00000396576.2	protein_coding	1402	NA	NA
213	2	10	18537326	18968326	2.55	k3prob	rs113426282	18893740	0.0118218	ENSG00000241058	NSUN6	YES	intron_variant	MODIFIER	Transcript	ENST00000377304.4	protein_coding	23529	NA	NA
213	3	10	18537326	18968326	2.55	k3prob	rs11013221	18548637	9.43939e-4	ENSG00000165995	CACNB2	YES	intron_variant	MODIFIER	Transcript	ENST00000282343.8	protein_coding	1402	NA	NA
213	3	10	18537326	18968326	2.55	k3prob	rs11013221	18548637	9.43939e-4	ENSG00000165995	CACNB2	YES	intron_variant	MODIFIER	Transcript	ENST00000324631.7	protein_coding	1402	NA	NA
213	3	10	18537326	18968326	2.55	k3prob	rs11013221	18548637	9.43939e-4	ENSG00000165995	CACNB2	YES	intron_variant	MODIFIER	Transcript	ENST00000352115.6	protein_coding	1402	NA	NA
213	3	10	18537326	18968326	2.55	k3prob	rs11013221	18548637	9.43939e-4	ENSG00000165995	CACNB2	YES	upstream_gene_variant	MODIFIER	Transcript	ENST00000377319.3	protein_coding	1402	NA	NA
213	3	10	18537326	18968326	2.55	k3prob	rs11013221	18548637	9.43939e-4	ENSG00000165995	CACNB2	YES	intron_variant	MODIFIER	Transcript	ENST00000377328.1	protein_coding	1402	NA	NA
213	3	10	18537326	18968326	2.55	k3prob	rs11013221	18548637	9.43939e-4	ENSG00000165995	CACNB2	YES	intron_variant	MODIFIER	Transcript	ENST00000377331.2	protein_coding	1402	NA	NA
213	3	10	18537326	18968326	2.55	k3prob	rs11013221	18548637	9.43939e-4	ENSG00000165995	CACNB2	YES	upstream_gene_variant	MODIFIER	Transcript	ENST00000396576.2	protein_coding	1402	NA	NA
213	2	10	18537326	18968326	2.55	k3prob	rs11015100	18893687	0.011821	ENSG00000241058	NSUN6	YES	intron_variant	MODIFIER	Transcript	ENST00000377304.4	protein_coding	23529	NA	NA
213	3	10	18537326	18968326	2.55	k3prob	rs10828598	18659517	9.2223e-4	ENSG00000165995	CACNB2	YES	intron_variant	MODIFIER	Transcript	ENST00000282343.8	protein_coding	1402	NA	NA
213	3	10	18537326	18968326	2.55	k3prob	rs10828598	18659517	9.2223e-4	ENSG00000165995	CACNB2	YES	intron_variant	MODIFIER	Transcript	ENST00000324631.7	protein_coding	1402	NA	NA
213	3	10	18537326	18968326	2.55	k3prob	rs10828598	18659517	9.2223e-4	ENSG00000165995	CACNB2	YES	intron_variant	MODIFIER	Transcript	ENST00000352115.6	protein_coding	1402	NA	NA
213	3	10	18537326	18968326	2.55	k3prob	rs10828598	18659517	9.2223e-4	ENSG00000165995	CACNB2	YES	intron_variant	MODIFIER	Transcript	ENST00000377319.3	protein_coding	1402	NA	NA
213	3	10	18537326	18968326	2.55	k3prob	rs10828598	18659517	9.2223e-4	ENSG00000165995	CACNB2	YES	intron_variant	MODIFIER	Transcript	ENST00000377328.1	protein_coding	1402	NA	NA
213	3	10	18537326	18968326	2.55	k3prob	rs10828598	18659517	9.2223e-4	ENSG00000165995	CACNB2	YES	intron_variant	MODIFIER	Transcript	ENST00000377329.4	protein_coding	1402	NA	NA
213	3	10	18537326	18968326	2.55	k3prob	rs10828598	18659517	9.2223e-4	ENSG00000165995	CACNB2	YES	intron_variant	MODIFIER	Transcript	ENST00000377331.2	protein_coding	1402	NA	NA
213	3	10	18537326	18968326	2.55	k3prob	rs10828598	18659517	9.2223e-4	ENSG00000165995	CACNB2	YES	intron_variant	MODIFIER	Transcript	ENST00000396576.2	protein_coding	1402	NA	NA
213	3	10	18537326	18968326	2.55	k3prob	rs10828598	18659517	9.2223e-4	ENSG00000165995	CACNB2	YES	intron_variant,non_coding_transcript_variant	MODIFIER	Transcript	ENST00000498816.1	retained_intron	1402	NA	NA
213	2	10	18537326	18968326	2.55	k3prob	rs11015104	18893908	0.0118208	ENSG00000241058	NSUN6	YES	intron_variant	MODIFIER	Transcript	ENST00000377304.4	protein_coding	23529	NA	NA
213	3	10	18537326	18968326	2.55	k3prob	rs6482368	18663383	8.89433e-4	ENSG00000165995	CACNB2	YES	intron_variant	MODIFIER	Transcript	ENST00000282343.8	protein_coding	1402	NA	NA
213	3	10	18537326	18968326	2.55	k3prob	rs6482368	18663383	8.89433e-4	ENSG00000165995	CACNB2	YES	intron_variant	MODIFIER	Transcript	ENST00000324631.7	protein_coding	1402	NA	NA
213	3	10	18537326	18968326	2.55	k3prob	rs6482368	18663383	8.89433e-4	ENSG00000165995	CACNB2	YES	intron_variant	MODIFIER	Transcript	ENST00000352115.6	protein_coding	1402	NA	NA
213	3	10	18537326	18968326	2.55	k3prob	rs6482368	18663383	8.89433e-4	ENSG00000165995	CACNB2	YES	intron_variant	MODIFIER	Transcript	ENST00000377319.3	protein_coding	1402	NA	NA
213	3	10	18537326	18968326	2.55	k3prob	rs6482368	18663383	8.89433e-4	ENSG00000165995	CACNB2	YES	intron_variant	MODIFIER	Transcript	ENST00000377328.1	protein_coding	1402	NA	NA
213	3	10	18537326	18968326	2.55	k3prob	rs6482368	18663383	8.89433e-4	ENSG00000165995	CACNB2	YES	intron_variant	MODIFIER	Transcript	ENST00000377329.4	protein_coding	1402	NA	NA
213	3	10	18537326	18968326	2.55	k3prob	rs6482368	18663383	8.89433e-4	ENSG00000165995	CACNB2	YES	intron_variant	MODIFIER	Transcript	ENST00000377331.2	protein_coding	1402	NA	NA
213	3	10	18537326	18968326	2.55	k3prob	rs6482368	18663383	8.89433e-4	ENSG00000165995	CACNB2	YES	intron_variant	MODIFIER	Transcript	ENST00000396576.2	protein_coding	1402	NA	NA
213	3	10	18537326	18968326	2.55	k3prob	rs6482368	18663383	8.89433e-4	ENSG00000165995	CACNB2	YES	intron_variant,non_coding_transcript_variant	MODIFIER	Transcript	ENST00000498816.1	retained_intron	1402	NA	NA
213	2	10	18537326	18968326	2.55	k3prob	rs11015065	18888369	0.0118139	ENSG00000241058	NSUN6	YES	intron_variant	MODIFIER	Transcript	ENST00000377304.4	protein_coding	23529	NA	NA
213	3	10	18537326	18968326	2.55	k3prob	rs1325993	18662768	8.61754e-4	ENSG00000165995	CACNB2	YES	intron_variant	MODIFIER	Transcript	ENST00000282343.8	protein_coding	1402	NA	NA
213	3	10	18537326	18968326	2.55	k3prob	rs1325993	18662768	8.61754e-4	ENSG00000165995	CACNB2	YES	intron_variant	MODIFIER	Transcript	ENST00000324631.7	protein_coding	1402	NA	NA
213	3	10	18537326	18968326	2.55	k3prob	rs1325993	18662768	8.61754e-4	ENSG00000165995	CACNB2	YES	intron_variant	MODIFIER	Transcript	ENST00000352115.6	protein_coding	1402	NA	NA
213	3	10	18537326	18968326	2.55	k3prob	rs1325993	18662768	8.61754e-4	ENSG00000165995	CACNB2	YES	intron_variant	MODIFIER	Transcript	ENST00000377319.3	protein_coding	1402	NA	NA
213	3	10	18537326	18968326	2.55	k3prob	rs1325993	18662768	8.61754e-4	ENSG00000165995	CACNB2	YES	intron_variant	MODIFIER	Transcript	ENST00000377328.1	protein_coding	1402	NA	NA
213	3	10	18537326	18968326	2.55	k3prob	rs1325993	18662768	8.61754e-4	ENSG00000165995	CACNB2	YES	intron_variant	MODIFIER	Transcript	ENST00000377329.4	protein_coding	1402	NA	NA
213	3	10	18537326	18968326	2.55	k3prob	rs1325993	18662768	8.61754e-4	ENSG00000165995	CACNB2	YES	intron_variant	MODIFIER	Transcript	ENST00000377331.2	protein_coding	1402	NA	NA
213	3	10	18537326	18968326	2.55	k3prob	rs1325993	18662768	8.61754e-4	ENSG00000165995	CACNB2	YES	intron_variant	MODIFIER	Transcript	ENST00000396576.2	protein_coding	1402	NA	NA
213	3	10	18537326	18968326	2.55	k3prob	rs1325993	18662768	8.61754e-4	ENSG00000165995	CACNB2	YES	intron_variant,non_coding_transcript_variant	MODIFIER	Transcript	ENST00000498816.1	retained_intron	1402	NA	NA
213	2	10	18537326	18968326	2.55	k3prob	rs11015089	18891093	0.0118105	ENSG00000241058	NSUN6	YES	intron_variant	MODIFIER	Transcript	ENST00000377304.4	protein_coding	23529	NA	NA
213	3	10	18537326	18968326	2.55	k3prob	rs7085933	18546624	8.39478e-4	ENSG00000165995	CACNB2	YES	intron_variant	MODIFIER	Transcript	ENST00000282343.8	protein_coding	1402	NA	NA
213	3	10	18537326	18968326	2.55	k3prob	rs7085933	18546624	8.39478e-4	ENSG00000165995	CACNB2	YES	intron_variant	MODIFIER	Transcript	ENST00000324631.7	protein_coding	1402	NA	NA
213	3	10	18537326	18968326	2.55	k3prob	rs7085933	18546624	8.39478e-4	ENSG00000165995	CACNB2	YES	intron_variant	MODIFIER	Transcript	ENST00000352115.6	protein_coding	1402	NA	NA
213	3	10	18537326	18968326	2.55	k3prob	rs7085933	18546624	8.39478e-4	ENSG00000165995	CACNB2	YES	upstream_gene_variant	MODIFIER	Transcript	ENST00000377319.3	protein_coding	1402	NA	NA
213	3	10	18537326	18968326	2.55	k3prob	rs7085933	18546624	8.39478e-4	ENSG00000165995	CACNB2	YES	intron_variant	MODIFIER	Transcript	ENST00000377328.1	protein_coding	1402	NA	NA
213	3	10	18537326	18968326	2.55	k3prob	rs7085933	18546624	8.39478e-4	ENSG00000165995	CACNB2	YES	intron_variant	MODIFIER	Transcript	ENST00000377331.2	protein_coding	1402	NA	NA
213	3	10	18537326	18968326	2.55	k3prob	rs7085933	18546624	8.39478e-4	ENSG00000165995	CACNB2	YES	upstream_gene_variant	MODIFIER	Transcript	ENST00000396576.2	protein_coding	1402	NA	NA
213	2	10	18537326	18968326	2.55	k3prob	rs11015091	18892056	0.0118102	ENSG00000241058	NSUN6	YES	intron_variant	MODIFIER	Transcript	ENST00000377304.4	protein_coding	23529	NA	NA
213	3	10	18537326	18968326	2.55	k3prob	rs7078741	18675148	8.06582e-4	ENSG00000165995	CACNB2	YES	intron_variant	MODIFIER	Transcript	ENST00000282343.8	protein_coding	1402	NA	NA
213	3	10	18537326	18968326	2.55	k3prob	rs7078741	18675148	8.06582e-4	ENSG00000165995	CACNB2	YES	intron_variant	MODIFIER	Transcript	ENST00000324631.7	protein_coding	1402	NA	NA
213	3	10	18537326	18968326	2.55	k3prob	rs7078741	18675148	8.06582e-4	ENSG00000165995	CACNB2	YES	intron_variant	MODIFIER	Transcript	ENST00000352115.6	protein_coding	1402	NA	NA
213	3	10	18537326	18968326	2.55	k3prob	rs7078741	18675148	8.06582e-4	ENSG00000165995	CACNB2	YES	intron_variant	MODIFIER	Transcript	ENST00000377319.3	protein_coding	1402	NA	NA
213	3	10	18537326	18968326	2.55	k3prob	rs7078741	18675148	8.06582e-4	ENSG00000165995	CACNB2	YES	intron_variant	MODIFIER	Transcript	ENST00000377328.1	protein_coding	1402	NA	NA
213	3	10	18537326	18968326	2.55	k3prob	rs7078741	18675148	8.06582e-4	ENSG00000165995	CACNB2	YES	intron_variant	MODIFIER	Transcript	ENST00000377329.4	protein_coding	1402	NA	NA
213	3	10	18537326	18968326	2.55	k3prob	rs7078741	18675148	8.06582e-4	ENSG00000165995	CACNB2	YES	intron_variant	MODIFIER	Transcript	ENST00000377331.2	protein_coding	1402	NA	NA
213	3	10	18537326	18968326	2.55	k3prob	rs7078741	18675148	8.06582e-4	ENSG00000165995	CACNB2	YES	intron_variant	MODIFIER	Transcript	ENST00000396576.2	protein_coding	1402	NA	NA
213	3	10	18537326	18968326	2.55	k3prob	rs7078741	18675148	8.06582e-4	ENSG00000165995	CACNB2	YES	intron_variant,non_coding_transcript_variant	MODIFIER	Transcript	ENST00000498816.1	retained_intron	1402	NA	NA
213	2	10	18537326	18968326	2.55	k3prob	rs11015066	18888475	0.011799	ENSG00000241058	NSUN6	YES	intron_variant	MODIFIER	Transcript	ENST00000377304.4	protein_coding	23529	NA	NA
213	3	10	18537326	18968326	2.55	k3prob	rs7921548	18649399	7.77431e-4	ENSG00000165995	CACNB2	YES	intron_variant	MODIFIER	Transcript	ENST00000282343.8	protein_coding	1402	NA	NA
213	3	10	18537326	18968326	2.55	k3prob	rs7921548	18649399	7.77431e-4	ENSG00000165995	CACNB2	YES	intron_variant	MODIFIER	Transcript	ENST00000324631.7	protein_coding	1402	NA	NA
213	3	10	18537326	18968326	2.55	k3prob	rs7921548	18649399	7.77431e-4	ENSG00000165995	CACNB2	YES	intron_variant	MODIFIER	Transcript	ENST00000352115.6	protein_coding	1402	NA	NA
213	3	10	18537326	18968326	2.55	k3prob	rs7921548	18649399	7.77431e-4	ENSG00000165995	CACNB2	YES	intron_variant	MODIFIER	Transcript	ENST00000377319.3	protein_coding	1402	NA	NA
213	3	10	18537326	18968326	2.55	k3prob	rs7921548	18649399	7.77431e-4	ENSG00000165995	CACNB2	YES	intron_variant	MODIFIER	Transcript	ENST00000377328.1	protein_coding	1402	NA	NA
213	3	10	18537326	18968326	2.55	k3prob	rs7921548	18649399	7.77431e-4	ENSG00000165995	CACNB2	YES	intron_variant	MODIFIER	Transcript	ENST00000377329.4	protein_coding	1402	NA	NA
213	3	10	18537326	18968326	2.55	k3prob	rs7921548	18649399	7.77431e-4	ENSG00000165995	CACNB2	YES	intron_variant	MODIFIER	Transcript	ENST00000377331.2	protein_coding	1402	NA	NA
213	3	10	18537326	18968326	2.55	k3prob	rs7921548	18649399	7.77431e-4	ENSG00000165995	CACNB2	YES	intron_variant	MODIFIER	Transcript	ENST00000396576.2	protein_coding	1402	NA	NA
213	3	10	18537326	18968326	2.55	k3prob	rs7921548	18649399	7.77431e-4	ENSG00000165995	CACNB2	YES	intron_variant,non_coding_transcript_variant	MODIFIER	Transcript	ENST00000498816.1	retained_intron	1402	NA	NA
213	2	10	18537326	18968326	2.55	k3prob	rs111217727	18857853	0.0117351	ENSG00000241058	NSUN6	YES	intron_variant	MODIFIER	Transcript	ENST00000377304.4	protein_coding	23529	NA	NA
213	3	10	18537326	18968326	2.55	k3prob	rs1277841	18642068	6.77484e-4	ENSG00000165995	CACNB2	YES	intron_variant	MODIFIER	Transcript	ENST00000282343.8	protein_coding	1402	NA	NA
213	3	10	18537326	18968326	2.55	k3prob	rs1277841	18642068	6.77484e-4	ENSG00000165995	CACNB2	YES	intron_variant	MODIFIER	Transcript	ENST00000324631.7	protein_coding	1402	NA	NA
213	3	10	18537326	18968326	2.55	k3prob	rs1277841	18642068	6.77484e-4	ENSG00000165995	CACNB2	YES	intron_variant	MODIFIER	Transcript	ENST00000352115.6	protein_coding	1402	NA	NA
213	3	10	18537326	18968326	2.55	k3prob	rs1277841	18642068	6.77484e-4	ENSG00000165995	CACNB2	YES	intron_variant	MODIFIER	Transcript	ENST00000377319.3	protein_coding	1402	NA	NA
213	3	10	18537326	18968326	2.55	k3prob	rs1277841	18642068	6.77484e-4	ENSG00000165995	CACNB2	YES	intron_variant	MODIFIER	Transcript	ENST00000377328.1	protein_coding	1402	NA	NA
213	3	10	18537326	18968326	2.55	k3prob	rs1277841	18642068	6.77484e-4	ENSG00000165995	CACNB2	YES	intron_variant	MODIFIER	Transcript	ENST00000377329.4	protein_coding	1402	NA	NA
213	3	10	18537326	18968326	2.55	k3prob	rs1277841	18642068	6.77484e-4	ENSG00000165995	CACNB2	YES	intron_variant	MODIFIER	Transcript	ENST00000377331.2	protein_coding	1402	NA	NA
213	3	10	18537326	18968326	2.55	k3prob	rs1277841	18642068	6.77484e-4	ENSG00000165995	CACNB2	YES	intron_variant	MODIFIER	Transcript	ENST00000396576.2	protein_coding	1402	NA	NA
213	3	10	18537326	18968326	2.55	k3prob	rs1277841	18642068	6.77484e-4	ENSG00000165995	CACNB2	YES	intron_variant,non_coding_transcript_variant	MODIFIER	Transcript	ENST00000498816.1	retained_intron	1402	NA	NA
213	2	10	18537326	18968326	2.55	k3prob	rs117956847	18856135	0.0116874	ENSG00000241058	NSUN6	YES	intron_variant	MODIFIER	Transcript	ENST00000377304.4	protein_coding	23529	NA	NA
213	3	10	18537326	18968326	2.55	k3prob	rs2357927	18546474	6.65236e-4	ENSG00000165995	CACNB2	YES	intron_variant	MODIFIER	Transcript	ENST00000282343.8	protein_coding	1402	NA	NA
213	3	10	18537326	18968326	2.55	k3prob	rs2357927	18546474	6.65236e-4	ENSG00000165995	CACNB2	YES	intron_variant	MODIFIER	Transcript	ENST00000324631.7	protein_coding	1402	NA	NA
213	3	10	18537326	18968326	2.55	k3prob	rs2357927	18546474	6.65236e-4	ENSG00000165995	CACNB2	YES	intron_variant	MODIFIER	Transcript	ENST00000352115.6	protein_coding	1402	NA	NA
213	3	10	18537326	18968326	2.55	k3prob	rs2357927	18546474	6.65236e-4	ENSG00000165995	CACNB2	YES	upstream_gene_variant	MODIFIER	Transcript	ENST00000377319.3	protein_coding	1402	NA	NA
213	3	10	18537326	18968326	2.55	k3prob	rs2357927	18546474	6.65236e-4	ENSG00000165995	CACNB2	YES	intron_variant	MODIFIER	Transcript	ENST00000377328.1	protein_coding	1402	NA	NA
213	3	10	18537326	18968326	2.55	k3prob	rs2357927	18546474	6.65236e-4	ENSG00000165995	CACNB2	YES	intron_variant	MODIFIER	Transcript	ENST00000377331.2	protein_coding	1402	NA	NA
213	3	10	18537326	18968326	2.55	k3prob	rs2357927	18546474	6.65236e-4	ENSG00000165995	CACNB2	YES	upstream_gene_variant	MODIFIER	Transcript	ENST00000396576.2	protein_coding	1402	NA	NA
213	2	10	18537326	18968326	2.55	k3prob	rs12355452	18871450	0.0115655	ENSG00000241058	NSUN6	YES	intron_variant	MODIFIER	Transcript	ENST00000377304.4	protein_coding	23529	NA	NA
213	3	10	18537326	18968326	2.55	k3prob	rs2482104	18559707	6.56297e-4	ENSG00000165995	CACNB2	YES	intron_variant	MODIFIER	Transcript	ENST00000282343.8	protein_coding	1402	NA	NA
213	3	10	18537326	18968326	2.55	k3prob	rs2482104	18559707	6.56297e-4	ENSG00000165995	CACNB2	YES	intron_variant	MODIFIER	Transcript	ENST00000324631.7	protein_coding	1402	NA	NA
213	3	10	18537326	18968326	2.55	k3prob	rs2482104	18559707	6.56297e-4	ENSG00000165995	CACNB2	YES	intron_variant	MODIFIER	Transcript	ENST00000352115.6	protein_coding	1402	NA	NA
213	3	10	18537326	18968326	2.55	k3prob	rs2482104	18559707	6.56297e-4	ENSG00000165995	CACNB2	YES	intron_variant	MODIFIER	Transcript	ENST00000377319.3	protein_coding	1402	NA	NA
213	3	10	18537326	18968326	2.55	k3prob	rs2482104	18559707	6.56297e-4	ENSG00000165995	CACNB2	YES	intron_variant	MODIFIER	Transcript	ENST00000377328.1	protein_coding	1402	NA	NA
213	3	10	18537326	18968326	2.55	k3prob	rs2482104	18559707	6.56297e-4	ENSG00000165995	CACNB2	YES	intron_variant	MODIFIER	Transcript	ENST00000377331.2	protein_coding	1402	NA	NA
213	3	10	18537326	18968326	2.55	k3prob	rs2482104	18559707	6.56297e-4	ENSG00000165995	CACNB2	YES	intron_variant	MODIFIER	Transcript	ENST00000396576.2	protein_coding	1402	NA	NA
213	2	10	18537326	18968326	2.55	k3prob	rs12360345	18871449	0.0115648	ENSG00000241058	NSUN6	YES	intron_variant	MODIFIER	Transcript	ENST00000377304.4	protein_coding	23529	NA	NA
213	3	10	18537326	18968326	2.55	k3prob	rs11014515	18788280	6.45659e-4	ENSG00000165995	CACNB2	YES	intron_variant	MODIFIER	Transcript	ENST00000282343.8	protein_coding	1402	NA	NA
213	3	10	18537326	18968326	2.55	k3prob	rs11014515	18788280	6.45659e-4	ENSG00000165995	CACNB2	YES	intron_variant	MODIFIER	Transcript	ENST00000324631.7	protein_coding	1402	NA	NA
213	3	10	18537326	18968326	2.55	k3prob	rs11014515	18788280	6.45659e-4	ENSG00000165995	CACNB2	YES	intron_variant	MODIFIER	Transcript	ENST00000352115.6	protein_coding	1402	NA	NA
213	3	10	18537326	18968326	2.55	k3prob	rs11014515	18788280	6.45659e-4	ENSG00000165995	CACNB2	YES	intron_variant	MODIFIER	Transcript	ENST00000377315.4	protein_coding	1402	NA	NA
213	3	10	18537326	18968326	2.55	k3prob	rs11014515	18788280	6.45659e-4	ENSG00000165995	CACNB2	YES	intron_variant	MODIFIER	Transcript	ENST00000377319.3	protein_coding	1402	NA	NA
213	3	10	18537326	18968326	2.55	k3prob	rs11014515	18788280	6.45659e-4	ENSG00000165995	CACNB2	YES	intron_variant	MODIFIER	Transcript	ENST00000377328.1	protein_coding	1402	NA	NA
213	3	10	18537326	18968326	2.55	k3prob	rs11014515	18788280	6.45659e-4	ENSG00000165995	CACNB2	YES	intron_variant	MODIFIER	Transcript	ENST00000377329.4	protein_coding	1402	NA	NA
213	3	10	18537326	18968326	2.55	k3prob	rs11014515	18788280	6.45659e-4	ENSG00000165995	CACNB2	YES	intron_variant	MODIFIER	Transcript	ENST00000377331.2	protein_coding	1402	NA	NA
213	3	10	18537326	18968326	2.55	k3prob	rs11014515	18788280	6.45659e-4	ENSG00000165995	CACNB2	YES	intron_variant	MODIFIER	Transcript	ENST00000396576.2	protein_coding	1402	NA	NA
213	3	10	18537326	18968326	2.55	k3prob	rs11014515	18788280	6.45659e-4	ENSG00000165995	CACNB2	YES	downstream_gene_variant	MODIFIER	Transcript	ENST00000498816.1	retained_intron	1402	NA	NA
213	2	10	18537326	18968326	2.55	k3prob	rs17622004	18899798	0.0114908	ENSG00000241058	NSUN6	YES	intron_variant	MODIFIER	Transcript	ENST00000377304.4	protein_coding	23529	NA	NA
213	3	10	18537326	18968326	2.55	k3prob	rs11013835	18650587	5.81711e-4	ENSG00000165995	CACNB2	YES	intron_variant	MODIFIER	Transcript	ENST00000282343.8	protein_coding	1402	NA	NA
213	3	10	18537326	18968326	2.55	k3prob	rs11013835	18650587	5.81711e-4	ENSG00000165995	CACNB2	YES	intron_variant	MODIFIER	Transcript	ENST00000324631.7	protein_coding	1402	NA	NA
213	3	10	18537326	18968326	2.55	k3prob	rs11013835	18650587	5.81711e-4	ENSG00000165995	CACNB2	YES	intron_variant	MODIFIER	Transcript	ENST00000352115.6	protein_coding	1402	NA	NA
213	3	10	18537326	18968326	2.55	k3prob	rs11013835	18650587	5.81711e-4	ENSG00000165995	CACNB2	YES	intron_variant	MODIFIER	Transcript	ENST00000377319.3	protein_coding	1402	NA	NA
213	3	10	18537326	18968326	2.55	k3prob	rs11013835	18650587	5.81711e-4	ENSG00000165995	CACNB2	YES	intron_variant	MODIFIER	Transcript	ENST00000377328.1	protein_coding	1402	NA	NA
213	3	10	18537326	18968326	2.55	k3prob	rs11013835	18650587	5.81711e-4	ENSG00000165995	CACNB2	YES	intron_variant	MODIFIER	Transcript	ENST00000377329.4	protein_coding	1402	NA	NA
213	3	10	18537326	18968326	2.55	k3prob	rs11013835	18650587	5.81711e-4	ENSG00000165995	CACNB2	YES	intron_variant	MODIFIER	Transcript	ENST00000377331.2	protein_coding	1402	NA	NA
213	3	10	18537326	18968326	2.55	k3prob	rs11013835	18650587	5.81711e-4	ENSG00000165995	CACNB2	YES	intron_variant	MODIFIER	Transcript	ENST00000396576.2	protein_coding	1402	NA	NA
213	3	10	18537326	18968326	2.55	k3prob	rs11013835	18650587	5.81711e-4	ENSG00000165995	CACNB2	YES	intron_variant,non_coding_transcript_variant	MODIFIER	Transcript	ENST00000498816.1	retained_intron	1402	NA	NA
213	2	10	18537326	18968326	2.55	k3prob	rs111217461	18857003	0.0114453	ENSG00000241058	NSUN6	YES	intron_variant	MODIFIER	Transcript	ENST00000377304.4	protein_coding	23529	NA	NA
213	3	10	18537326	18968326	2.55	k3prob	rs112692462	18798349	5.78307e-4	ENSG00000165995	CACNB2	YES	intron_variant	MODIFIER	Transcript	ENST00000282343.8	protein_coding	1402	NA	NA
213	3	10	18537326	18968326	2.55	k3prob	rs112692462	18798349	5.78307e-4	ENSG00000165995	CACNB2	YES	intron_variant	MODIFIER	Transcript	ENST00000324631.7	protein_coding	1402	NA	NA
213	3	10	18537326	18968326	2.55	k3prob	rs112692462	18798349	5.78307e-4	ENSG00000165995	CACNB2	YES	intron_variant	MODIFIER	Transcript	ENST00000352115.6	protein_coding	1402	NA	NA
213	3	10	18537326	18968326	2.55	k3prob	rs112692462	18798349	5.78307e-4	ENSG00000165995	CACNB2	YES	intron_variant	MODIFIER	Transcript	ENST00000377315.4	protein_coding	1402	NA	NA
213	3	10	18537326	18968326	2.55	k3prob	rs112692462	18798349	5.78307e-4	ENSG00000165995	CACNB2	YES	intron_variant	MODIFIER	Transcript	ENST00000377319.3	protein_coding	1402	NA	NA
213	3	10	18537326	18968326	2.55	k3prob	rs112692462	18798349	5.78307e-4	ENSG00000165995	CACNB2	YES	intron_variant	MODIFIER	Transcript	ENST00000377328.1	protein_coding	1402	NA	NA
213	3	10	18537326	18968326	2.55	k3prob	rs112692462	18798349	5.78307e-4	ENSG00000165995	CACNB2	YES	intron_variant	MODIFIER	Transcript	ENST00000377329.4	protein_coding	1402	NA	NA
213	3	10	18537326	18968326	2.55	k3prob	rs112692462	18798349	5.78307e-4	ENSG00000165995	CACNB2	YES	intron_variant	MODIFIER	Transcript	ENST00000377331.2	protein_coding	1402	NA	NA
213	3	10	18537326	18968326	2.55	k3prob	rs112692462	18798349	5.78307e-4	ENSG00000165995	CACNB2	YES	intron_variant	MODIFIER	Transcript	ENST00000396576.2	protein_coding	1402	NA	NA
213	3	10	18537326	18968326	2.55	k3prob	rs112692462	18798349	5.78307e-4	ENSG00000240291	RP11-499P20.2	NO	downstream_gene_variant	MODIFIER	Transcript	ENST00000425669.1	antisense	NA	NA	NA
213	2	10	18537326	18968326	2.55	k3prob	rs111563590	18868171	0.0113677	ENSG00000241058	NSUN6	YES	intron_variant	MODIFIER	Transcript	ENST00000377304.4	protein_coding	23529	NA	NA
213	3	10	18537326	18968326	2.55	k3prob	rs58703423	18540122	5.24927e-4	ENSG00000165995	CACNB2	YES	intron_variant	MODIFIER	Transcript	ENST00000282343.8	protein_coding	1402	NA	NA
213	3	10	18537326	18968326	2.55	k3prob	rs58703423	18540122	5.24927e-4	ENSG00000165995	CACNB2	YES	intron_variant	MODIFIER	Transcript	ENST00000324631.7	protein_coding	1402	NA	NA
213	3	10	18537326	18968326	2.55	k3prob	rs58703423	18540122	5.24927e-4	ENSG00000165995	CACNB2	YES	intron_variant	MODIFIER	Transcript	ENST00000352115.6	protein_coding	1402	NA	NA
213	3	10	18537326	18968326	2.55	k3prob	rs58703423	18540122	5.24927e-4	ENSG00000165995	CACNB2	YES	intron_variant	MODIFIER	Transcript	ENST00000377328.1	protein_coding	1402	NA	NA
213	3	10	18537326	18968326	2.55	k3prob	rs58703423	18540122	5.24927e-4	ENSG00000165995	CACNB2	YES	intron_variant	MODIFIER	Transcript	ENST00000377331.2	protein_coding	1402	NA	NA
213	2	10	18537326	18968326	2.55	k3prob	rs75531151	18862549	0.0113314	ENSG00000241058	NSUN6	YES	intron_variant	MODIFIER	Transcript	ENST00000377304.4	protein_coding	23529	NA	NA
213	3	10	18537326	18968326	2.55	k3prob	rs17682059	18557547	5.12089e-4	ENSG00000165995	CACNB2	YES	intron_variant	MODIFIER	Transcript	ENST00000282343.8	protein_coding	1402	NA	NA
213	3	10	18537326	18968326	2.55	k3prob	rs17682059	18557547	5.12089e-4	ENSG00000165995	CACNB2	YES	intron_variant	MODIFIER	Transcript	ENST00000324631.7	protein_coding	1402	NA	NA
213	3	10	18537326	18968326	2.55	k3prob	rs17682059	18557547	5.12089e-4	ENSG00000165995	CACNB2	YES	intron_variant	MODIFIER	Transcript	ENST00000352115.6	protein_coding	1402	NA	NA
213	3	10	18537326	18968326	2.55	k3prob	rs17682059	18557547	5.12089e-4	ENSG00000165995	CACNB2	YES	intron_variant	MODIFIER	Transcript	ENST00000377319.3	protein_coding	1402	NA	NA
213	3	10	18537326	18968326	2.55	k3prob	rs17682059	18557547	5.12089e-4	ENSG00000165995	CACNB2	YES	intron_variant	MODIFIER	Transcript	ENST00000377328.1	protein_coding	1402	NA	NA
213	3	10	18537326	18968326	2.55	k3prob	rs17682059	18557547	5.12089e-4	ENSG00000165995	CACNB2	YES	intron_variant	MODIFIER	Transcript	ENST00000377331.2	protein_coding	1402	NA	NA
213	3	10	18537326	18968326	2.55	k3prob	rs17682059	18557547	5.12089e-4	ENSG00000165995	CACNB2	YES	intron_variant	MODIFIER	Transcript	ENST00000396576.2	protein_coding	1402	NA	NA
213	2	10	18537326	18968326	2.55	k3prob	rs11014721	18823721	0.0112476	ENSG00000165995	CACNB2	YES	intron_variant	MODIFIER	Transcript	ENST00000282343.8	protein_coding	1402	NA	NA
213	2	10	18537326	18968326	2.55	k3prob	rs11014721	18823721	0.0112476	ENSG00000165995	CACNB2	YES	intron_variant	MODIFIER	Transcript	ENST00000324631.7	protein_coding	1402	NA	NA
213	2	10	18537326	18968326	2.55	k3prob	rs11014721	18823721	0.0112476	ENSG00000165995	CACNB2	YES	intron_variant	MODIFIER	Transcript	ENST00000352115.6	protein_coding	1402	NA	NA
213	2	10	18537326	18968326	2.55	k3prob	rs11014721	18823721	0.0112476	ENSG00000165995	CACNB2	YES	intron_variant	MODIFIER	Transcript	ENST00000377315.4	protein_coding	1402	NA	NA
213	2	10	18537326	18968326	2.55	k3prob	rs11014721	18823721	0.0112476	ENSG00000165995	CACNB2	YES	intron_variant	MODIFIER	Transcript	ENST00000377319.3	protein_coding	1402	NA	NA
213	2	10	18537326	18968326	2.55	k3prob	rs11014721	18823721	0.0112476	ENSG00000165995	CACNB2	YES	intron_variant	MODIFIER	Transcript	ENST00000377328.1	protein_coding	1402	NA	NA
213	2	10	18537326	18968326	2.55	k3prob	rs11014721	18823721	0.0112476	ENSG00000165995	CACNB2	YES	intron_variant	MODIFIER	Transcript	ENST00000377329.4	protein_coding	1402	NA	NA
213	2	10	18537326	18968326	2.55	k3prob	rs11014721	18823721	0.0112476	ENSG00000165995	CACNB2	YES	intron_variant	MODIFIER	Transcript	ENST00000377331.2	protein_coding	1402	NA	NA
213	2	10	18537326	18968326	2.55	k3prob	rs11014721	18823721	0.0112476	ENSG00000165995	CACNB2	YES	intron_variant	MODIFIER	Transcript	ENST00000396576.2	protein_coding	1402	NA	NA
213	2	10	18537326	18968326	2.55	k3prob	rs11014721	18823721	0.0112476	ENSG00000240291	RP11-499P20.2	NO	intron_variant,non_coding_transcript_variant	MODIFIER	Transcript	ENST00000425669.1	antisense	NA	NA	NA
213	3	10	18537326	18968326	2.55	k3prob	rs1277741	18559210	5.09682e-4	ENSG00000165995	CACNB2	YES	intron_variant	MODIFIER	Transcript	ENST00000282343.8	protein_coding	1402	NA	NA
213	3	10	18537326	18968326	2.55	k3prob	rs1277741	18559210	5.09682e-4	ENSG00000165995	CACNB2	YES	intron_variant	MODIFIER	Transcript	ENST00000324631.7	protein_coding	1402	NA	NA
213	3	10	18537326	18968326	2.55	k3prob	rs1277741	18559210	5.09682e-4	ENSG00000165995	CACNB2	YES	intron_variant	MODIFIER	Transcript	ENST00000352115.6	protein_coding	1402	NA	NA
213	3	10	18537326	18968326	2.55	k3prob	rs1277741	18559210	5.09682e-4	ENSG00000165995	CACNB2	YES	intron_variant	MODIFIER	Transcript	ENST00000377319.3	protein_coding	1402	NA	NA
213	3	10	18537326	18968326	2.55	k3prob	rs1277741	18559210	5.09682e-4	ENSG00000165995	CACNB2	YES	intron_variant	MODIFIER	Transcript	ENST00000377328.1	protein_coding	1402	NA	NA
213	3	10	18537326	18968326	2.55	k3prob	rs1277741	18559210	5.09682e-4	ENSG00000165995	CACNB2	YES	intron_variant	MODIFIER	Transcript	ENST00000377331.2	protein_coding	1402	NA	NA
213	3	10	18537326	18968326	2.55	k3prob	rs1277741	18559210	5.09682e-4	ENSG00000165995	CACNB2	YES	intron_variant	MODIFIER	Transcript	ENST00000396576.2	protein_coding	1402	NA	NA
213	2	10	18537326	18968326	2.55	k3prob	rs45452100	18905039	0.0112106	ENSG00000241058	NSUN6	YES	intron_variant	MODIFIER	Transcript	ENST00000377304.4	protein_coding	23529	NA	NA
213	3	10	18537326	18968326	2.55	k3prob	rs1325994	18657521	4.96034e-4	ENSG00000165995	CACNB2	YES	intron_variant	MODIFIER	Transcript	ENST00000282343.8	protein_coding	1402	NA	NA
213	3	10	18537326	18968326	2.55	k3prob	rs1325994	18657521	4.96034e-4	ENSG00000165995	CACNB2	YES	intron_variant	MODIFIER	Transcript	ENST00000324631.7	protein_coding	1402	NA	NA
213	3	10	18537326	18968326	2.55	k3prob	rs1325994	18657521	4.96034e-4	ENSG00000165995	CACNB2	YES	intron_variant	MODIFIER	Transcript	ENST00000352115.6	protein_coding	1402	NA	NA
213	3	10	18537326	18968326	2.55	k3prob	rs1325994	18657521	4.96034e-4	ENSG00000165995	CACNB2	YES	intron_variant	MODIFIER	Transcript	ENST00000377319.3	protein_coding	1402	NA	NA
213	3	10	18537326	18968326	2.55	k3prob	rs1325994	18657521	4.96034e-4	ENSG00000165995	CACNB2	YES	intron_variant	MODIFIER	Transcript	ENST00000377328.1	protein_coding	1402	NA	NA
213	3	10	18537326	18968326	2.55	k3prob	rs1325994	18657521	4.96034e-4	ENSG00000165995	CACNB2	YES	intron_variant	MODIFIER	Transcript	ENST00000377329.4	protein_coding	1402	NA	NA
213	3	10	18537326	18968326	2.55	k3prob	rs1325994	18657521	4.96034e-4	ENSG00000165995	CACNB2	YES	intron_variant	MODIFIER	Transcript	ENST00000377331.2	protein_coding	1402	NA	NA
213	3	10	18537326	18968326	2.55	k3prob	rs1325994	18657521	4.96034e-4	ENSG00000165995	CACNB2	YES	intron_variant	MODIFIER	Transcript	ENST00000396576.2	protein_coding	1402	NA	NA
213	3	10	18537326	18968326	2.55	k3prob	rs1325994	18657521	4.96034e-4	ENSG00000165995	CACNB2	YES	intron_variant,non_coding_transcript_variant	MODIFIER	Transcript	ENST00000498816.1	retained_intron	1402	NA	NA
213	2	10	18537326	18968326	2.55	k3prob	rs4570480	18868844	0.0110566	ENSG00000241058	NSUN6	YES	intron_variant	MODIFIER	Transcript	ENST00000377304.4	protein_coding	23529	NA	NA
213	3	10	18537326	18968326	2.55	k3prob	rs11013360	18578080	4.93256e-4	ENSG00000165995	CACNB2	YES	intron_variant	MODIFIER	Transcript	ENST00000282343.8	protein_coding	1402	NA	NA
213	3	10	18537326	18968326	2.55	k3prob	rs11013360	18578080	4.93256e-4	ENSG00000165995	CACNB2	YES	intron_variant	MODIFIER	Transcript	ENST00000324631.7	protein_coding	1402	NA	NA
213	3	10	18537326	18968326	2.55	k3prob	rs11013360	18578080	4.93256e-4	ENSG00000165995	CACNB2	YES	intron_variant	MODIFIER	Transcript	ENST00000352115.6	protein_coding	1402	NA	NA
213	3	10	18537326	18968326	2.55	k3prob	rs11013360	18578080	4.93256e-4	ENSG00000165995	CACNB2	YES	intron_variant	MODIFIER	Transcript	ENST00000377319.3	protein_coding	1402	NA	NA
213	3	10	18537326	18968326	2.55	k3prob	rs11013360	18578080	4.93256e-4	ENSG00000165995	CACNB2	YES	intron_variant	MODIFIER	Transcript	ENST00000377328.1	protein_coding	1402	NA	NA
213	3	10	18537326	18968326	2.55	k3prob	rs11013360	18578080	4.93256e-4	ENSG00000165995	CACNB2	YES	intron_variant	MODIFIER	Transcript	ENST00000377331.2	protein_coding	1402	NA	NA
213	3	10	18537326	18968326	2.55	k3prob	rs11013360	18578080	4.93256e-4	ENSG00000165995	CACNB2	YES	intron_variant	MODIFIER	Transcript	ENST00000396576.2	protein_coding	1402	NA	NA
213	2	10	18537326	18968326	2.55	k3prob	rs11014985	18869172	0.0110542	ENSG00000241058	NSUN6	YES	intron_variant	MODIFIER	Transcript	ENST00000377304.4	protein_coding	23529	NA	NA
213	3	10	18537326	18968326	2.55	k3prob	rs9731688	18572304	4.24227e-4	ENSG00000165995	CACNB2	YES	intron_variant	MODIFIER	Transcript	ENST00000282343.8	protein_coding	1402	NA	NA
213	3	10	18537326	18968326	2.55	k3prob	rs9731688	18572304	4.24227e-4	ENSG00000165995	CACNB2	YES	intron_variant	MODIFIER	Transcript	ENST00000324631.7	protein_coding	1402	NA	NA
213	3	10	18537326	18968326	2.55	k3prob	rs9731688	18572304	4.24227e-4	ENSG00000165995	CACNB2	YES	intron_variant	MODIFIER	Transcript	ENST00000352115.6	protein_coding	1402	NA	NA
213	3	10	18537326	18968326	2.55	k3prob	rs9731688	18572304	4.24227e-4	ENSG00000165995	CACNB2	YES	intron_variant	MODIFIER	Transcript	ENST00000377319.3	protein_coding	1402	NA	NA
213	3	10	18537326	18968326	2.55	k3prob	rs9731688	18572304	4.24227e-4	ENSG00000165995	CACNB2	YES	intron_variant	MODIFIER	Transcript	ENST00000377328.1	protein_coding	1402	NA	NA
213	3	10	18537326	18968326	2.55	k3prob	rs9731688	18572304	4.24227e-4	ENSG00000165995	CACNB2	YES	intron_variant	MODIFIER	Transcript	ENST00000377331.2	protein_coding	1402	NA	NA
213	3	10	18537326	18968326	2.55	k3prob	rs9731688	18572304	4.24227e-4	ENSG00000165995	CACNB2	YES	intron_variant	MODIFIER	Transcript	ENST00000396576.2	protein_coding	1402	NA	NA
213	2	10	18537326	18968326	2.55	k3prob	rs11014594	18804458	0.0104694	ENSG00000165995	CACNB2	YES	intron_variant	MODIFIER	Transcript	ENST00000282343.8	protein_coding	1402	NA	NA
213	2	10	18537326	18968326	2.55	k3prob	rs11014594	18804458	0.0104694	ENSG00000165995	CACNB2	YES	intron_variant	MODIFIER	Transcript	ENST00000324631.7	protein_coding	1402	NA	NA
213	2	10	18537326	18968326	2.55	k3prob	rs11014594	18804458	0.0104694	ENSG00000165995	CACNB2	YES	intron_variant	MODIFIER	Transcript	ENST00000352115.6	protein_coding	1402	NA	NA
213	2	10	18537326	18968326	2.55	k3prob	rs11014594	18804458	0.0104694	ENSG00000165995	CACNB2	YES	intron_variant	MODIFIER	Transcript	ENST00000377315.4	protein_coding	1402	NA	NA
213	2	10	18537326	18968326	2.55	k3prob	rs11014594	18804458	0.0104694	ENSG00000165995	CACNB2	YES	intron_variant	MODIFIER	Transcript	ENST00000377319.3	protein_coding	1402	NA	NA
213	2	10	18537326	18968326	2.55	k3prob	rs11014594	18804458	0.0104694	ENSG00000165995	CACNB2	YES	intron_variant	MODIFIER	Transcript	ENST00000377328.1	protein_coding	1402	NA	NA
213	2	10	18537326	18968326	2.55	k3prob	rs11014594	18804458	0.0104694	ENSG00000165995	CACNB2	YES	intron_variant	MODIFIER	Transcript	ENST00000377329.4	protein_coding	1402	NA	NA
213	2	10	18537326	18968326	2.55	k3prob	rs11014594	18804458	0.0104694	ENSG00000165995	CACNB2	YES	intron_variant	MODIFIER	Transcript	ENST00000377331.2	protein_coding	1402	NA	NA
213	2	10	18537326	18968326	2.55	k3prob	rs11014594	18804458	0.0104694	ENSG00000165995	CACNB2	YES	intron_variant	MODIFIER	Transcript	ENST00000396576.2	protein_coding	1402	NA	NA
213	2	10	18537326	18968326	2.55	k3prob	rs11014594	18804458	0.0104694	ENSG00000240291	RP11-499P20.2	NO	intron_variant,non_coding_transcript_variant	MODIFIER	Transcript	ENST00000425669.1	antisense	NA	NA	NA
213	3	10	18537326	18968326	2.55	k3prob	rs7908876	18668624	4.09677e-4	ENSG00000165995	CACNB2	YES	intron_variant	MODIFIER	Transcript	ENST00000282343.8	protein_coding	1402	NA	NA
213	3	10	18537326	18968326	2.55	k3prob	rs7908876	18668624	4.09677e-4	ENSG00000165995	CACNB2	YES	intron_variant	MODIFIER	Transcript	ENST00000324631.7	protein_coding	1402	NA	NA
213	3	10	18537326	18968326	2.55	k3prob	rs7908876	18668624	4.09677e-4	ENSG00000165995	CACNB2	YES	intron_variant	MODIFIER	Transcript	ENST00000352115.6	protein_coding	1402	NA	NA
213	3	10	18537326	18968326	2.55	k3prob	rs7908876	18668624	4.09677e-4	ENSG00000165995	CACNB2	YES	intron_variant	MODIFIER	Transcript	ENST00000377319.3	protein_coding	1402	NA	NA
213	3	10	18537326	18968326	2.55	k3prob	rs7908876	18668624	4.09677e-4	ENSG00000165995	CACNB2	YES	intron_variant	MODIFIER	Transcript	ENST00000377328.1	protein_coding	1402	NA	NA
213	3	10	18537326	18968326	2.55	k3prob	rs7908876	18668624	4.09677e-4	ENSG00000165995	CACNB2	YES	intron_variant	MODIFIER	Transcript	ENST00000377329.4	protein_coding	1402	NA	NA
213	3	10	18537326	18968326	2.55	k3prob	rs7908876	18668624	4.09677e-4	ENSG00000165995	CACNB2	YES	intron_variant	MODIFIER	Transcript	ENST00000377331.2	protein_coding	1402	NA	NA
213	3	10	18537326	18968326	2.55	k3prob	rs7908876	18668624	4.09677e-4	ENSG00000165995	CACNB2	YES	intron_variant	MODIFIER	Transcript	ENST00000396576.2	protein_coding	1402	NA	NA
213	3	10	18537326	18968326	2.55	k3prob	rs7908876	18668624	4.09677e-4	ENSG00000165995	CACNB2	YES	intron_variant,non_coding_transcript_variant	MODIFIER	Transcript	ENST00000498816.1	retained_intron	1402	NA	NA
213	2	10	18537326	18968326	2.55	k3prob	rs11015180	18908257	0.0103347	ENSG00000241058	NSUN6	YES	intron_variant	MODIFIER	Transcript	ENST00000377304.4	protein_coding	23529	NA	NA
213	3	10	18537326	18968326	2.55	k3prob	rs1295882	18561134	4.06652e-4	ENSG00000165995	CACNB2	YES	intron_variant	MODIFIER	Transcript	ENST00000282343.8	protein_coding	1402	NA	NA
213	3	10	18537326	18968326	2.55	k3prob	rs1295882	18561134	4.06652e-4	ENSG00000165995	CACNB2	YES	intron_variant	MODIFIER	Transcript	ENST00000324631.7	protein_coding	1402	NA	NA
213	3	10	18537326	18968326	2.55	k3prob	rs1295882	18561134	4.06652e-4	ENSG00000165995	CACNB2	YES	intron_variant	MODIFIER	Transcript	ENST00000352115.6	protein_coding	1402	NA	NA
213	3	10	18537326	18968326	2.55	k3prob	rs1295882	18561134	4.06652e-4	ENSG00000165995	CACNB2	YES	intron_variant	MODIFIER	Transcript	ENST00000377319.3	protein_coding	1402	NA	NA
213	3	10	18537326	18968326	2.55	k3prob	rs1295882	18561134	4.06652e-4	ENSG00000165995	CACNB2	YES	intron_variant	MODIFIER	Transcript	ENST00000377328.1	protein_coding	1402	NA	NA
213	3	10	18537326	18968326	2.55	k3prob	rs1295882	18561134	4.06652e-4	ENSG00000165995	CACNB2	YES	intron_variant	MODIFIER	Transcript	ENST00000377331.2	protein_coding	1402	NA	NA
213	3	10	18537326	18968326	2.55	k3prob	rs1295882	18561134	4.06652e-4	ENSG00000165995	CACNB2	YES	intron_variant	MODIFIER	Transcript	ENST00000396576.2	protein_coding	1402	NA	NA
213	2	10	18537326	18968326	2.55	k3prob	rs111217327	18856993	0.00979925	ENSG00000241058	NSUN6	YES	intron_variant	MODIFIER	Transcript	ENST00000377304.4	protein_coding	23529	NA	NA
213	2	10	18537326	18968326	2.55	k3prob	rs12356125	18907927	0.00979119	ENSG00000241058	NSUN6	YES	intron_variant	MODIFIER	Transcript	ENST00000377304.4	protein_coding	23529	NA	NA
213	2	10	18537326	18968326	2.55	k3prob	rs17622211	18904638	0.00964387	ENSG00000241058	NSUN6	YES	intron_variant	MODIFIER	Transcript	ENST00000377304.4	protein_coding	23529	NA	NA
213	2	10	18537326	18968326	2.55	k3prob	rs140411482	18870561	0.00943563	ENSG00000241058	NSUN6	YES	intron_variant	MODIFIER	Transcript	ENST00000377304.4	protein_coding	23529	NA	NA
213	2	10	18537326	18968326	2.55	k3prob	rs11015533	18961900	0.00922311	ENSG00000165997	ARL5B	YES	intron_variant	MODIFIER	Transcript	ENST00000377275.3	protein_coding	23052	NA	NA
213	2	10	18537326	18968326	2.55	k3prob	rs11015185	18909573	0.00888175	ENSG00000241058	NSUN6	YES	intron_variant	MODIFIER	Transcript	ENST00000377304.4	protein_coding	23529	NA	NA
213	2	10	18537326	18968326	2.55	k3prob	rs11015540	18962416	0.00860538	ENSG00000165997	ARL5B	YES	intron_variant	MODIFIER	Transcript	ENST00000377275.3	protein_coding	23052	NA	NA
213	2	10	18537326	18968326	2.55	k3prob	rs11014582	18801853	0.00853327	ENSG00000165995	CACNB2	YES	intron_variant	MODIFIER	Transcript	ENST00000282343.8	protein_coding	1402	NA	NA
213	2	10	18537326	18968326	2.55	k3prob	rs11014582	18801853	0.00853327	ENSG00000165995	CACNB2	YES	intron_variant	MODIFIER	Transcript	ENST00000324631.7	protein_coding	1402	NA	NA
213	2	10	18537326	18968326	2.55	k3prob	rs11014582	18801853	0.00853327	ENSG00000165995	CACNB2	YES	intron_variant	MODIFIER	Transcript	ENST00000352115.6	protein_coding	1402	NA	NA
213	2	10	18537326	18968326	2.55	k3prob	rs11014582	18801853	0.00853327	ENSG00000165995	CACNB2	YES	intron_variant	MODIFIER	Transcript	ENST00000377315.4	protein_coding	1402	NA	NA
213	2	10	18537326	18968326	2.55	k3prob	rs11014582	18801853	0.00853327	ENSG00000165995	CACNB2	YES	intron_variant	MODIFIER	Transcript	ENST00000377319.3	protein_coding	1402	NA	NA
213	2	10	18537326	18968326	2.55	k3prob	rs11014582	18801853	0.00853327	ENSG00000165995	CACNB2	YES	intron_variant	MODIFIER	Transcript	ENST00000377328.1	protein_coding	1402	NA	NA
213	2	10	18537326	18968326	2.55	k3prob	rs11014582	18801853	0.00853327	ENSG00000165995	CACNB2	YES	intron_variant	MODIFIER	Transcript	ENST00000377329.4	protein_coding	1402	NA	NA
213	2	10	18537326	18968326	2.55	k3prob	rs11014582	18801853	0.00853327	ENSG00000165995	CACNB2	YES	intron_variant	MODIFIER	Transcript	ENST00000377331.2	protein_coding	1402	NA	NA
213	2	10	18537326	18968326	2.55	k3prob	rs11014582	18801853	0.00853327	ENSG00000165995	CACNB2	YES	intron_variant	MODIFIER	Transcript	ENST00000396576.2	protein_coding	1402	NA	NA
213	2	10	18537326	18968326	2.55	k3prob	rs11014582	18801853	0.00853327	ENSG00000240291	RP11-499P20.2	NO	downstream_gene_variant	MODIFIER	Transcript	ENST00000425669.1	antisense	NA	NA	NA
213	2	10	18537326	18968326	2.55	k3prob	rs12357063	18803338	0.00799419	ENSG00000165995	CACNB2	YES	intron_variant	MODIFIER	Transcript	ENST00000282343.8	protein_coding	1402	NA	NA
213	2	10	18537326	18968326	2.55	k3prob	rs12357063	18803338	0.00799419	ENSG00000165995	CACNB2	YES	intron_variant	MODIFIER	Transcript	ENST00000324631.7	protein_coding	1402	NA	NA
213	2	10	18537326	18968326	2.55	k3prob	rs12357063	18803338	0.00799419	ENSG00000165995	CACNB2	YES	intron_variant	MODIFIER	Transcript	ENST00000352115.6	protein_coding	1402	NA	NA
213	2	10	18537326	18968326	2.55	k3prob	rs12357063	18803338	0.00799419	ENSG00000165995	CACNB2	YES	intron_variant	MODIFIER	Transcript	ENST00000377315.4	protein_coding	1402	NA	NA
213	2	10	18537326	18968326	2.55	k3prob	rs12357063	18803338	0.00799419	ENSG00000165995	CACNB2	YES	intron_variant	MODIFIER	Transcript	ENST00000377319.3	protein_coding	1402	NA	NA
213	2	10	18537326	18968326	2.55	k3prob	rs12357063	18803338	0.00799419	ENSG00000165995	CACNB2	YES	intron_variant	MODIFIER	Transcript	ENST00000377328.1	protein_coding	1402	NA	NA
213	2	10	18537326	18968326	2.55	k3prob	rs12357063	18803338	0.00799419	ENSG00000165995	CACNB2	YES	intron_variant	MODIFIER	Transcript	ENST00000377329.4	protein_coding	1402	NA	NA
213	2	10	18537326	18968326	2.55	k3prob	rs12357063	18803338	0.00799419	ENSG00000165995	CACNB2	YES	intron_variant	MODIFIER	Transcript	ENST00000377331.2	protein_coding	1402	NA	NA
213	2	10	18537326	18968326	2.55	k3prob	rs12357063	18803338	0.00799419	ENSG00000165995	CACNB2	YES	intron_variant	MODIFIER	Transcript	ENST00000396576.2	protein_coding	1402	NA	NA
213	2	10	18537326	18968326	2.55	k3prob	rs12357063	18803338	0.00799419	ENSG00000240291	RP11-499P20.2	NO	intron_variant,non_coding_transcript_variant	MODIFIER	Transcript	ENST00000425669.1	antisense	NA	NA	NA
213	2	10	18537326	18968326	2.55	k3prob	rs11015514	18959791	0.00794452	ENSG00000165997	ARL5B	YES	intron_variant	MODIFIER	Transcript	ENST00000377275.3	protein_coding	23052	NA	NA
213	2	10	18537326	18968326	2.55	k3prob	rs12355360	18793723	0.00742254	ENSG00000165995	CACNB2	YES	intron_variant	MODIFIER	Transcript	ENST00000282343.8	protein_coding	1402	NA	NA
213	2	10	18537326	18968326	2.55	k3prob	rs12355360	18793723	0.00742254	ENSG00000165995	CACNB2	YES	intron_variant	MODIFIER	Transcript	ENST00000324631.7	protein_coding	1402	NA	NA
213	2	10	18537326	18968326	2.55	k3prob	rs12355360	18793723	0.00742254	ENSG00000165995	CACNB2	YES	intron_variant	MODIFIER	Transcript	ENST00000352115.6	protein_coding	1402	NA	NA
213	2	10	18537326	18968326	2.55	k3prob	rs12355360	18793723	0.00742254	ENSG00000165995	CACNB2	YES	intron_variant	MODIFIER	Transcript	ENST00000377315.4	protein_coding	1402	NA	NA
213	2	10	18537326	18968326	2.55	k3prob	rs12355360	18793723	0.00742254	ENSG00000165995	CACNB2	YES	intron_variant	MODIFIER	Transcript	ENST00000377319.3	protein_coding	1402	NA	NA
213	2	10	18537326	18968326	2.55	k3prob	rs12355360	18793723	0.00742254	ENSG00000165995	CACNB2	YES	intron_variant	MODIFIER	Transcript	ENST00000377328.1	protein_coding	1402	NA	NA
213	2	10	18537326	18968326	2.55	k3prob	rs12355360	18793723	0.00742254	ENSG00000165995	CACNB2	YES	intron_variant	MODIFIER	Transcript	ENST00000377329.4	protein_coding	1402	NA	NA
213	2	10	18537326	18968326	2.55	k3prob	rs12355360	18793723	0.00742254	ENSG00000165995	CACNB2	YES	intron_variant	MODIFIER	Transcript	ENST00000377331.2	protein_coding	1402	NA	NA
213	2	10	18537326	18968326	2.55	k3prob	rs12355360	18793723	0.00742254	ENSG00000165995	CACNB2	YES	intron_variant	MODIFIER	Transcript	ENST00000396576.2	protein_coding	1402	NA	NA
213	2	10	18537326	18968326	2.55	k3prob	rs4497294	18889275	0.00722815	ENSG00000241058	NSUN6	YES	intron_variant	MODIFIER	Transcript	ENST00000377304.4	protein_coding	23529	NA	NA
213	2	10	18537326	18968326	2.55	k3prob	rs77827646	18951087	0.00721953	ENSG00000165997	ARL5B	YES	intron_variant	MODIFIER	Transcript	ENST00000377275.3	protein_coding	23052	NA	NA
213	2	10	18537326	18968326	2.55	k3prob	rs77827646	18951087	0.00721953	ENSG00000152487	NSUN6	YES	upstream_gene_variant	MODIFIER	Transcript	ENST00000414939.1	lincRNA	44882	NA	NA
213	2	10	18537326	18968326	2.55	k3prob	rs77827646	18951087	0.00721953	ENSG00000152487	NSUN6	YES	upstream_gene_variant	MODIFIER	Transcript	ENST00000444660.1	lincRNA	44882	NA	NA
213	2	10	18537326	18968326	2.55	k3prob	rs77827646	18951087	0.00721953	ENSG00000152487	NSUN6	YES	upstream_gene_variant	MODIFIER	Transcript	ENST00000449529.1	lincRNA	44882	NA	NA
213	2	10	18537326	18968326	2.55	k3prob	rs77827646	18951087	0.00721953	ENSG00000152487	NSUN6	YES	upstream_gene_variant	MODIFIER	Transcript	ENST00000456217.1	lincRNA	44882	NA	NA
213	2	10	18537326	18968326	2.55	k3prob	rs77827646	18951087	0.00721953	ENSG00000152487	NSUN6	YES	upstream_gene_variant	MODIFIER	Transcript	ENST00000607346.1	lincRNA	44882	NA	NA
213	2	10	18537326	18968326	2.55	k3prob	rs138903949	18951696	0.00720506	ENSG00000165997	ARL5B	YES	intron_variant	MODIFIER	Transcript	ENST00000377275.3	protein_coding	23052	NA	NA
213	2	10	18537326	18968326	2.55	k3prob	rs138903949	18951696	0.00720506	ENSG00000152487	NSUN6	YES	upstream_gene_variant	MODIFIER	Transcript	ENST00000414939.1	lincRNA	44882	NA	NA
213	2	10	18537326	18968326	2.55	k3prob	rs138903949	18951696	0.00720506	ENSG00000152487	NSUN6	YES	upstream_gene_variant	MODIFIER	Transcript	ENST00000444660.1	lincRNA	44882	NA	NA
213	2	10	18537326	18968326	2.55	k3prob	rs138903949	18951696	0.00720506	ENSG00000152487	NSUN6	YES	upstream_gene_variant	MODIFIER	Transcript	ENST00000449529.1	lincRNA	44882	NA	NA
213	2	10	18537326	18968326	2.55	k3prob	rs138903949	18951696	0.00720506	ENSG00000152487	NSUN6	YES	upstream_gene_variant	MODIFIER	Transcript	ENST00000456217.1	lincRNA	44882	NA	NA
213	2	10	18537326	18968326	2.55	k3prob	rs138903949	18951696	0.00720506	ENSG00000152487	NSUN6	YES	upstream_gene_variant	MODIFIER	Transcript	ENST00000607346.1	lincRNA	44882	NA	NA
511	1	2	25428172	25599172	2.92	k3prob	rs141216273	25599172	0.999247	ENSG00000138101	DTNB	YES	downstream_gene_variant	MODIFIER	Transcript	ENST00000288642.8	protein_coding	3058	NA	NA
511	1	2	25428172	25599172	2.92	k3prob	rs141216273	25599172	0.999247	ENSG00000138101	DTNB	YES	downstream_gene_variant	MODIFIER	Transcript	ENST00000356599.5	nonsense_mediated_decay	3058	NA	NA
511	1	2	25428172	25599172	2.92	k3prob	rs141216273	25599172	0.999247	ENSG00000138101	DTNB	YES	downstream_gene_variant	MODIFIER	Transcript	ENST00000398951.2	nonsense_mediated_decay	3058	NA	NA
511	1	2	25428172	25599172	2.92	k3prob	rs141216273	25599172	0.999247	ENSG00000138101	DTNB	YES	downstream_gene_variant	MODIFIER	Transcript	ENST00000404103.3	protein_coding	3058	NA	NA
511	1	2	25428172	25599172	2.92	k3prob	rs141216273	25599172	0.999247	ENSG00000138101	DTNB	YES	downstream_gene_variant	MODIFIER	Transcript	ENST00000405222.1	protein_coding	3058	NA	NA
511	1	2	25428172	25599172	2.92	k3prob	rs141216273	25599172	0.999247	ENSG00000138101	DTNB	YES	downstream_gene_variant	MODIFIER	Transcript	ENST00000406818.3	protein_coding	3058	NA	NA
511	1	2	25428172	25599172	2.92	k3prob	rs141216273	25599172	0.999247	ENSG00000138101	DTNB	YES	downstream_gene_variant	MODIFIER	Transcript	ENST00000407038.3	protein_coding	3058	NA	NA
511	1	2	25428172	25599172	2.92	k3prob	rs141216273	25599172	0.999247	ENSG00000138101	DTNB	YES	downstream_gene_variant	MODIFIER	Transcript	ENST00000407186.1	protein_coding	3058	NA	NA
511	1	2	25428172	25599172	2.92	k3prob	rs141216273	25599172	0.999247	ENSG00000138101	DTNB	YES	downstream_gene_variant	MODIFIER	Transcript	ENST00000407661.3	protein_coding	3058	NA	NA
511	1	2	25428172	25599172	2.92	k3prob	rs141216273	25599172	0.999247	ENSG00000138101	DTNB	YES	downstream_gene_variant	MODIFIER	Transcript	ENST00000488457.1	retained_intron	3058	NA	NA
511	1	2	25428172	25599172	2.92	k3prob	rs141216273	25599172	0.999247	ENSG00000138101	DTNB	YES	downstream_gene_variant	MODIFIER	Transcript	ENST00000496972.2	protein_coding	3058	NA	NA
511	1	2	25428172	25599172	2.92	k3prob	rs141216273	25599172	0.999247	ENSG00000138101	DTNB	YES	downstream_gene_variant	MODIFIER	Transcript	ENST00000497476.1	processed_transcript	3058	NA	NA
511	1	2	25428172	25599172	2.92	k3prob	rs141216273	25599172	0.999247	ENSG00000138101	DTNB	YES	downstream_gene_variant	MODIFIER	Transcript	ENST00000545439.1	protein_coding	3058	NA	NA
511	1	2	25428172	25599172	2.92	k3prob	rs141216273	25599172	0.999247	ENSG00000235072	AC012074.2	NO	upstream_gene_variant	MODIFIER	Transcript	ENST00000431557.1	lincRNA	NA	NA	NA
511	2	2	25428172	25599172	2.92	k3prob	rs192230289	25454104	0.553956	ENSG00000119772	DNMT3A	YES	downstream_gene_variant	MODIFIER	Transcript	ENST00000264709.3	protein_coding	2978	NA	NA
511	2	2	25428172	25599172	2.92	k3prob	rs192230289	25454104	0.553956	ENSG00000119772	DNMT3A	YES	downstream_gene_variant	MODIFIER	Transcript	ENST00000321117.5	protein_coding	2978	NA	NA
511	2	2	25428172	25599172	2.92	k3prob	rs192230289	25454104	0.553956	ENSG00000119772	DNMT3A	YES	downstream_gene_variant	MODIFIER	Transcript	ENST00000380746.4	protein_coding	2978	NA	NA
511	2	2	25428172	25599172	2.92	k3prob	rs192230289	25454104	0.553956	ENSG00000119772	DNMT3A	YES	downstream_gene_variant	MODIFIER	Transcript	ENST00000380756.3	nonsense_mediated_decay	2978	NA	NA
511	2	2	25428172	25599172	2.92	k3prob	rs192230289	25454104	0.553956	ENSG00000119772	DNMT3A	YES	downstream_gene_variant	MODIFIER	Transcript	ENST00000402667.1	protein_coding	2978	NA	NA
511	2	2	25428172	25599172	2.92	k3prob	rs192230289	25454104	0.553956	ENSG00000119772	DNMT3A	YES	downstream_gene_variant	MODIFIER	Transcript	ENST00000474887.1	processed_transcript	2978	NA	NA
511	2	2	25428172	25599172	2.92	k3prob	rs192230289	25454104	0.553956	ENSG00000119772	DNMT3A	YES	downstream_gene_variant	MODIFIER	Transcript	ENST00000482935.1	processed_transcript	2978	NA	NA
511	2	2	25428172	25599172	2.92	k3prob	rs192230289	25454104	0.553956	ENSG00000272048	RP11-458N5.1	NO	upstream_gene_variant	MODIFIER	Transcript	ENST00000606328.1	lincRNA	NA	NA	NA
511	3	2	25428172	25599172	2.92	k3prob	rs114568253	25460363	0.698198	ENSG00000119772	DNMT3A	YES	intron_variant	MODIFIER	Transcript	ENST00000264709.3	protein_coding	2978	NA	NA
511	3	2	25428172	25599172	2.92	k3prob	rs114568253	25460363	0.698198	ENSG00000119772	DNMT3A	YES	intron_variant	MODIFIER	Transcript	ENST00000321117.5	protein_coding	2978	NA	NA
511	3	2	25428172	25599172	2.92	k3prob	rs114568253	25460363	0.698198	ENSG00000119772	DNMT3A	YES	intron_variant	MODIFIER	Transcript	ENST00000380746.4	protein_coding	2978	NA	NA
511	3	2	25428172	25599172	2.92	k3prob	rs114568253	25460363	0.698198	ENSG00000119772	DNMT3A	YES	intron_variant,NMD_transcript_variant	MODIFIER	Transcript	ENST00000380756.3	nonsense_mediated_decay	2978	NA	NA
511	3	2	25428172	25599172	2.92	k3prob	rs114568253	25460363	0.698198	ENSG00000119772	DNMT3A	YES	intron_variant	MODIFIER	Transcript	ENST00000402667.1	protein_coding	2978	NA	NA
511	3	2	25428172	25599172	2.92	k3prob	rs114568253	25460363	0.698198	ENSG00000119772	DNMT3A	YES	downstream_gene_variant	MODIFIER	Transcript	ENST00000461228.1	processed_transcript	2978	NA	NA
511	3	2	25428172	25599172	2.92	k3prob	rs114568253	25460363	0.698198	ENSG00000119772	DNMT3A	YES	intron_variant,non_coding_transcript_variant	MODIFIER	Transcript	ENST00000466601.1	retained_intron	2978	NA	NA
511	3	2	25428172	25599172	2.92	k3prob	rs114568253	25460363	0.698198	ENSG00000119772	DNMT3A	YES	intron_variant,non_coding_transcript_variant	MODIFIER	Transcript	ENST00000474887.1	processed_transcript	2978	NA	NA
511	3	2	25428172	25599172	2.92	k3prob	rs114568253	25460363	0.698198	ENSG00000119772	DNMT3A	YES	intron_variant,non_coding_transcript_variant	MODIFIER	Transcript	ENST00000482935.1	processed_transcript	2978	NA	NA
511	3	2	25428172	25599172	2.92	k3prob	rs114568253	25460363	0.698198	ENSG00000119772	DNMT3A	YES	intron_variant,non_coding_transcript_variant	MODIFIER	Transcript	ENST00000491288.1	processed_transcript	2978	NA	NA
511	2	2	25428172	25599172	2.92	k3prob	rs145260949	25453147	0.374485	ENSG00000119772	DNMT3A	YES	downstream_gene_variant	MODIFIER	Transcript	ENST00000264709.3	protein_coding	2978	NA	NA
511	2	2	25428172	25599172	2.92	k3prob	rs145260949	25453147	0.374485	ENSG00000119772	DNMT3A	YES	downstream_gene_variant	MODIFIER	Transcript	ENST00000321117.5	protein_coding	2978	NA	NA
511	2	2	25428172	25599172	2.92	k3prob	rs145260949	25453147	0.374485	ENSG00000119772	DNMT3A	YES	downstream_gene_variant	MODIFIER	Transcript	ENST00000380746.4	protein_coding	2978	NA	NA
511	2	2	25428172	25599172	2.92	k3prob	rs145260949	25453147	0.374485	ENSG00000119772	DNMT3A	YES	downstream_gene_variant	MODIFIER	Transcript	ENST00000380756.3	nonsense_mediated_decay	2978	NA	NA
511	2	2	25428172	25599172	2.92	k3prob	rs145260949	25453147	0.374485	ENSG00000119772	DNMT3A	YES	downstream_gene_variant	MODIFIER	Transcript	ENST00000402667.1	protein_coding	2978	NA	NA
511	2	2	25428172	25599172	2.92	k3prob	rs145260949	25453147	0.374485	ENSG00000272048	RP11-458N5.1	NO	upstream_gene_variant	MODIFIER	Transcript	ENST00000606328.1	lincRNA	NA	NA	NA
511	3	2	25428172	25599172	2.92	k3prob	rs527882868	25438963	0.130701	NA	NA	NO	regulatory_region_variant	MODIFIER	RegulatoryFeature	ENSR2_C4HK3	enhancer	NA	NA	NA
511	3	2	25428172	25599172	2.92	k3prob	rs527882868	25438963	0.130701	NA	NA	NO	intergenic_variant	MODIFIER	NA	NA	NA	NA	NA	NA
511	2	2	25428172	25599172	2.92	k3prob	rs527882868	25438963	0.0034517	NA	NA	NO	regulatory_region_variant	MODIFIER	RegulatoryFeature	ENSR2_C4HK3	enhancer	NA	NA	NA
511	2	2	25428172	25599172	2.92	k3prob	rs527882868	25438963	0.0034517	NA	NA	NO	intergenic_variant	MODIFIER	NA	NA	NA	NA	NA	NA
511	3	2	25428172	25599172	2.92	k3prob	rs78870364	25432900	0.0472865	ENSG00000230452	AC012457.2	NO	downstream_gene_variant	MODIFIER	Transcript	ENST00000431650.1	antisense	NA	NA	NA
511	2	2	25428172	25599172	2.92	k3prob	rs749131	25529624	0.00196486	ENSG00000119772	DNMT3A	YES	intron_variant	MODIFIER	Transcript	ENST00000264709.3	protein_coding	2978	NA	NA
511	2	2	25428172	25599172	2.92	k3prob	rs749131	25529624	0.00196486	ENSG00000119772	DNMT3A	YES	intron_variant	MODIFIER	Transcript	ENST00000321117.5	protein_coding	2978	NA	NA
511	2	2	25428172	25599172	2.92	k3prob	rs749131	25529624	0.00196486	ENSG00000119772	DNMT3A	YES	intron_variant,NMD_transcript_variant	MODIFIER	Transcript	ENST00000380756.3	nonsense_mediated_decay	2978	NA	NA
511	2	2	25428172	25599172	2.92	k3prob	rs749131	25529624	0.00196486	ENSG00000119772	DNMT3A	YES	intron_variant	MODIFIER	Transcript	ENST00000406659.3	protein_coding	2978	NA	NA
511	3	2	25428172	25599172	2.92	k3prob	rs115265285	25452313	0.0116323	ENSG00000119772	DNMT3A	YES	downstream_gene_variant	MODIFIER	Transcript	ENST00000264709.3	protein_coding	2978	NA	NA
511	3	2	25428172	25599172	2.92	k3prob	rs115265285	25452313	0.0116323	ENSG00000119772	DNMT3A	YES	downstream_gene_variant	MODIFIER	Transcript	ENST00000321117.5	protein_coding	2978	NA	NA
511	3	2	25428172	25599172	2.92	k3prob	rs115265285	25452313	0.0116323	ENSG00000119772	DNMT3A	YES	downstream_gene_variant	MODIFIER	Transcript	ENST00000380746.4	protein_coding	2978	NA	NA
511	3	2	25428172	25599172	2.92	k3prob	rs115265285	25452313	0.0116323	ENSG00000119772	DNMT3A	YES	downstream_gene_variant	MODIFIER	Transcript	ENST00000380756.3	nonsense_mediated_decay	2978	NA	NA
511	3	2	25428172	25599172	2.92	k3prob	rs115265285	25452313	0.0116323	ENSG00000119772	DNMT3A	YES	downstream_gene_variant	MODIFIER	Transcript	ENST00000402667.1	protein_coding	2978	NA	NA
511	3	2	25428172	25599172	2.92	k3prob	rs115265285	25452313	0.0116323	ENSG00000272048	RP11-458N5.1	NO	upstream_gene_variant	MODIFIER	Transcript	ENST00000606328.1	lincRNA	NA	NA	NA
511	2	2	25428172	25599172	2.92	k3prob	rs59394232	25453213	0.0019083	ENSG00000119772	DNMT3A	YES	downstream_gene_variant	MODIFIER	Transcript	ENST00000264709.3	protein_coding	2978	NA	NA
511	2	2	25428172	25599172	2.92	k3prob	rs59394232	25453213	0.0019083	ENSG00000119772	DNMT3A	YES	downstream_gene_variant	MODIFIER	Transcript	ENST00000321117.5	protein_coding	2978	NA	NA
511	2	2	25428172	25599172	2.92	k3prob	rs59394232	25453213	0.0019083	ENSG00000119772	DNMT3A	YES	downstream_gene_variant	MODIFIER	Transcript	ENST00000380746.4	protein_coding	2978	NA	NA
511	2	2	25428172	25599172	2.92	k3prob	rs59394232	25453213	0.0019083	ENSG00000119772	DNMT3A	YES	downstream_gene_variant	MODIFIER	Transcript	ENST00000380756.3	nonsense_mediated_decay	2978	NA	NA
511	2	2	25428172	25599172	2.92	k3prob	rs59394232	25453213	0.0019083	ENSG00000119772	DNMT3A	YES	downstream_gene_variant	MODIFIER	Transcript	ENST00000402667.1	protein_coding	2978	NA	NA
511	2	2	25428172	25599172	2.92	k3prob	rs59394232	25453213	0.0019083	ENSG00000272048	RP11-458N5.1	NO	upstream_gene_variant	MODIFIER	Transcript	ENST00000606328.1	lincRNA	NA	NA	NA
511	3	2	25428172	25599172	2.92	k3prob	rs749131	25529624	0.00511797	ENSG00000119772	DNMT3A	YES	intron_variant	MODIFIER	Transcript	ENST00000264709.3	protein_coding	2978	NA	NA
511	3	2	25428172	25599172	2.92	k3prob	rs749131	25529624	0.00511797	ENSG00000119772	DNMT3A	YES	intron_variant	MODIFIER	Transcript	ENST00000321117.5	protein_coding	2978	NA	NA
511	3	2	25428172	25599172	2.92	k3prob	rs749131	25529624	0.00511797	ENSG00000119772	DNMT3A	YES	intron_variant,NMD_transcript_variant	MODIFIER	Transcript	ENST00000380756.3	nonsense_mediated_decay	2978	NA	NA
511	3	2	25428172	25599172	2.92	k3prob	rs749131	25529624	0.00511797	ENSG00000119772	DNMT3A	YES	intron_variant	MODIFIER	Transcript	ENST00000406659.3	protein_coding	2978	NA	NA
511	2	2	25428172	25599172	2.92	k3prob	rs13420827	25453968	0.00185814	ENSG00000119772	DNMT3A	YES	downstream_gene_variant	MODIFIER	Transcript	ENST00000264709.3	protein_coding	2978	NA	NA
511	2	2	25428172	25599172	2.92	k3prob	rs13420827	25453968	0.00185814	ENSG00000119772	DNMT3A	YES	downstream_gene_variant	MODIFIER	Transcript	ENST00000321117.5	protein_coding	2978	NA	NA
511	2	2	25428172	25599172	2.92	k3prob	rs13420827	25453968	0.00185814	ENSG00000119772	DNMT3A	YES	downstream_gene_variant	MODIFIER	Transcript	ENST00000380746.4	protein_coding	2978	NA	NA
511	2	2	25428172	25599172	2.92	k3prob	rs13420827	25453968	0.00185814	ENSG00000119772	DNMT3A	YES	downstream_gene_variant	MODIFIER	Transcript	ENST00000380756.3	nonsense_mediated_decay	2978	NA	NA
511	2	2	25428172	25599172	2.92	k3prob	rs13420827	25453968	0.00185814	ENSG00000119772	DNMT3A	YES	downstream_gene_variant	MODIFIER	Transcript	ENST00000402667.1	protein_coding	2978	NA	NA
511	2	2	25428172	25599172	2.92	k3prob	rs13420827	25453968	0.00185814	ENSG00000119772	DNMT3A	YES	downstream_gene_variant	MODIFIER	Transcript	ENST00000474887.1	processed_transcript	2978	NA	NA
511	2	2	25428172	25599172	2.92	k3prob	rs13420827	25453968	0.00185814	ENSG00000119772	DNMT3A	YES	downstream_gene_variant	MODIFIER	Transcript	ENST00000482935.1	processed_transcript	2978	NA	NA
511	2	2	25428172	25599172	2.92	k3prob	rs13420827	25453968	0.00185814	ENSG00000272048	RP11-458N5.1	NO	upstream_gene_variant	MODIFIER	Transcript	ENST00000606328.1	lincRNA	NA	NA	NA
511	3	2	25428172	25599172	2.92	k3prob	rs749130	25530028	0.00439586	ENSG00000119772	DNMT3A	YES	intron_variant	MODIFIER	Transcript	ENST00000264709.3	protein_coding	2978	NA	NA
511	3	2	25428172	25599172	2.92	k3prob	rs749130	25530028	0.00439586	ENSG00000119772	DNMT3A	YES	intron_variant	MODIFIER	Transcript	ENST00000321117.5	protein_coding	2978	NA	NA
511	3	2	25428172	25599172	2.92	k3prob	rs749130	25530028	0.00439586	ENSG00000119772	DNMT3A	YES	intron_variant,NMD_transcript_variant	MODIFIER	Transcript	ENST00000380756.3	nonsense_mediated_decay	2978	NA	NA
511	3	2	25428172	25599172	2.92	k3prob	rs749130	25530028	0.00439586	ENSG00000119772	DNMT3A	YES	intron_variant	MODIFIER	Transcript	ENST00000406659.3	protein_coding	2978	NA	NA
511	2	2	25428172	25599172	2.92	k3prob	rs749130	25530028	0.00170285	ENSG00000119772	DNMT3A	YES	intron_variant	MODIFIER	Transcript	ENST00000264709.3	protein_coding	2978	NA	NA
511	2	2	25428172	25599172	2.92	k3prob	rs749130	25530028	0.00170285	ENSG00000119772	DNMT3A	YES	intron_variant	MODIFIER	Transcript	ENST00000321117.5	protein_coding	2978	NA	NA
511	2	2	25428172	25599172	2.92	k3prob	rs749130	25530028	0.00170285	ENSG00000119772	DNMT3A	YES	intron_variant,NMD_transcript_variant	MODIFIER	Transcript	ENST00000380756.3	nonsense_mediated_decay	2978	NA	NA
511	2	2	25428172	25599172	2.92	k3prob	rs749130	25530028	0.00170285	ENSG00000119772	DNMT3A	YES	intron_variant	MODIFIER	Transcript	ENST00000406659.3	protein_coding	2978	NA	NA
511	3	2	25428172	25599172	2.92	k3prob	rs6546070	25531779	0.00357785	ENSG00000119772	DNMT3A	YES	intron_variant	MODIFIER	Transcript	ENST00000264709.3	protein_coding	2978	NA	NA
511	3	2	25428172	25599172	2.92	k3prob	rs6546070	25531779	0.00357785	ENSG00000119772	DNMT3A	YES	intron_variant	MODIFIER	Transcript	ENST00000321117.5	protein_coding	2978	NA	NA
511	3	2	25428172	25599172	2.92	k3prob	rs6546070	25531779	0.00357785	ENSG00000119772	DNMT3A	YES	intron_variant,NMD_transcript_variant	MODIFIER	Transcript	ENST00000380756.3	nonsense_mediated_decay	2978	NA	NA
511	3	2	25428172	25599172	2.92	k3prob	rs6546070	25531779	0.00357785	ENSG00000119772	DNMT3A	YES	intron_variant	MODIFIER	Transcript	ENST00000406659.3	protein_coding	2978	NA	NA
511	2	2	25428172	25599172	2.92	k3prob	rs6546070	25531779	0.00140301	ENSG00000119772	DNMT3A	YES	intron_variant	MODIFIER	Transcript	ENST00000264709.3	protein_coding	2978	NA	NA
511	2	2	25428172	25599172	2.92	k3prob	rs6546070	25531779	0.00140301	ENSG00000119772	DNMT3A	YES	intron_variant	MODIFIER	Transcript	ENST00000321117.5	protein_coding	2978	NA	NA
511	2	2	25428172	25599172	2.92	k3prob	rs6546070	25531779	0.00140301	ENSG00000119772	DNMT3A	YES	intron_variant,NMD_transcript_variant	MODIFIER	Transcript	ENST00000380756.3	nonsense_mediated_decay	2978	NA	NA
511	2	2	25428172	25599172	2.92	k3prob	rs6546070	25531779	0.00140301	ENSG00000119772	DNMT3A	YES	intron_variant	MODIFIER	Transcript	ENST00000406659.3	protein_coding	2978	NA	NA
511	3	2	25428172	25599172	2.92	k3prob	rs12104791	25531207	0.00357362	ENSG00000119772	DNMT3A	YES	intron_variant	MODIFIER	Transcript	ENST00000264709.3	protein_coding	2978	NA	NA
511	3	2	25428172	25599172	2.92	k3prob	rs12104791	25531207	0.00357362	ENSG00000119772	DNMT3A	YES	intron_variant	MODIFIER	Transcript	ENST00000321117.5	protein_coding	2978	NA	NA
511	3	2	25428172	25599172	2.92	k3prob	rs12104791	25531207	0.00357362	ENSG00000119772	DNMT3A	YES	intron_variant,NMD_transcript_variant	MODIFIER	Transcript	ENST00000380756.3	nonsense_mediated_decay	2978	NA	NA
511	3	2	25428172	25599172	2.92	k3prob	rs12104791	25531207	0.00357362	ENSG00000119772	DNMT3A	YES	intron_variant	MODIFIER	Transcript	ENST00000406659.3	protein_coding	2978	NA	NA
511	2	2	25428172	25599172	2.92	k3prob	rs12104791	25531207	0.00139901	ENSG00000119772	DNMT3A	YES	intron_variant	MODIFIER	Transcript	ENST00000264709.3	protein_coding	2978	NA	NA
511	2	2	25428172	25599172	2.92	k3prob	rs12104791	25531207	0.00139901	ENSG00000119772	DNMT3A	YES	intron_variant	MODIFIER	Transcript	ENST00000321117.5	protein_coding	2978	NA	NA
511	2	2	25428172	25599172	2.92	k3prob	rs12104791	25531207	0.00139901	ENSG00000119772	DNMT3A	YES	intron_variant,NMD_transcript_variant	MODIFIER	Transcript	ENST00000380756.3	nonsense_mediated_decay	2978	NA	NA
511	2	2	25428172	25599172	2.92	k3prob	rs12104791	25531207	0.00139901	ENSG00000119772	DNMT3A	YES	intron_variant	MODIFIER	Transcript	ENST00000406659.3	protein_coding	2978	NA	NA
511	3	2	25428172	25599172	2.92	k3prob	rs1865690	25540896	0.00333396	ENSG00000119772	DNMT3A	YES	intron_variant	MODIFIER	Transcript	ENST00000264709.3	protein_coding	2978	NA	NA
511	3	2	25428172	25599172	2.92	k3prob	rs1865690	25540896	0.00333396	ENSG00000119772	DNMT3A	YES	intron_variant	MODIFIER	Transcript	ENST00000321117.5	protein_coding	2978	NA	NA
511	3	2	25428172	25599172	2.92	k3prob	rs1865690	25540896	0.00333396	ENSG00000119772	DNMT3A	YES	intron_variant,NMD_transcript_variant	MODIFIER	Transcript	ENST00000380756.3	nonsense_mediated_decay	2978	NA	NA
511	3	2	25428172	25599172	2.92	k3prob	rs1865690	25540896	0.00333396	ENSG00000119772	DNMT3A	YES	intron_variant	MODIFIER	Transcript	ENST00000406659.3	protein_coding	2978	NA	NA
511	2	2	25428172	25599172	2.92	k3prob	rs2164411	25452906	0.0011424	ENSG00000119772	DNMT3A	YES	downstream_gene_variant	MODIFIER	Transcript	ENST00000264709.3	protein_coding	2978	NA	NA
511	2	2	25428172	25599172	2.92	k3prob	rs2164411	25452906	0.0011424	ENSG00000119772	DNMT3A	YES	downstream_gene_variant	MODIFIER	Transcript	ENST00000321117.5	protein_coding	2978	NA	NA
511	2	2	25428172	25599172	2.92	k3prob	rs2164411	25452906	0.0011424	ENSG00000119772	DNMT3A	YES	downstream_gene_variant	MODIFIER	Transcript	ENST00000380746.4	protein_coding	2978	NA	NA
511	2	2	25428172	25599172	2.92	k3prob	rs2164411	25452906	0.0011424	ENSG00000119772	DNMT3A	YES	downstream_gene_variant	MODIFIER	Transcript	ENST00000380756.3	nonsense_mediated_decay	2978	NA	NA
511	2	2	25428172	25599172	2.92	k3prob	rs2164411	25452906	0.0011424	ENSG00000119772	DNMT3A	YES	downstream_gene_variant	MODIFIER	Transcript	ENST00000402667.1	protein_coding	2978	NA	NA
511	2	2	25428172	25599172	2.92	k3prob	rs2164411	25452906	0.0011424	ENSG00000272048	RP11-458N5.1	NO	upstream_gene_variant	MODIFIER	Transcript	ENST00000606328.1	lincRNA	NA	NA	NA
511	3	2	25428172	25599172	2.92	k3prob	rs184617185	25586031	0.00316105	NA	NA	NO	intergenic_variant	MODIFIER	NA	NA	NA	NA	NA	NA
511	2	2	25428172	25599172	2.92	k3prob	rs12614078	25440710	0.00107746	NA	NA	NO	intergenic_variant	MODIFIER	NA	NA	NA	NA	NA	NA
511	3	2	25428172	25599172	2.92	k3prob	rs12993688	25542173	0.00272998	ENSG00000119772	DNMT3A	YES	intron_variant	MODIFIER	Transcript	ENST00000264709.3	protein_coding	2978	NA	NA
511	3	2	25428172	25599172	2.92	k3prob	rs12993688	25542173	0.00272998	ENSG00000119772	DNMT3A	YES	intron_variant	MODIFIER	Transcript	ENST00000321117.5	protein_coding	2978	NA	NA
511	3	2	25428172	25599172	2.92	k3prob	rs12993688	25542173	0.00272998	ENSG00000119772	DNMT3A	YES	intron_variant,NMD_transcript_variant	MODIFIER	Transcript	ENST00000380756.3	nonsense_mediated_decay	2978	NA	NA
511	3	2	25428172	25599172	2.92	k3prob	rs12993688	25542173	0.00272998	ENSG00000119772	DNMT3A	YES	intron_variant	MODIFIER	Transcript	ENST00000406659.3	protein_coding	2978	NA	NA
511	2	2	25428172	25599172	2.92	k3prob	rs4665783	25448050	0.00106131	ENSG00000272048	RP11-458N5.1	NO	downstream_gene_variant	MODIFIER	Transcript	ENST00000606328.1	lincRNA	NA	NA	NA
511	3	2	25428172	25599172	2.92	k3prob	rs12987326	25550995	0.00239193	ENSG00000119772	DNMT3A	YES	intron_variant	MODIFIER	Transcript	ENST00000264709.3	protein_coding	2978	NA	NA
511	3	2	25428172	25599172	2.92	k3prob	rs12987326	25550995	0.00239193	ENSG00000119772	DNMT3A	YES	intron_variant	MODIFIER	Transcript	ENST00000321117.5	protein_coding	2978	NA	NA
511	3	2	25428172	25599172	2.92	k3prob	rs12987326	25550995	0.00239193	ENSG00000119772	DNMT3A	YES	intron_variant,NMD_transcript_variant	MODIFIER	Transcript	ENST00000380756.3	nonsense_mediated_decay	2978	NA	NA
511	3	2	25428172	25599172	2.92	k3prob	rs12987326	25550995	0.00239193	ENSG00000119772	DNMT3A	YES	intron_variant	MODIFIER	Transcript	ENST00000406659.3	protein_coding	2978	NA	NA
511	2	2	25428172	25599172	2.92	k3prob	rs4665290	25445885	0.00102303	ENSG00000272048	RP11-458N5.1	NO	downstream_gene_variant	MODIFIER	Transcript	ENST00000606328.1	lincRNA	NA	NA	NA
511	3	2	25428172	25599172	2.92	k3prob	rs11678631	25507073	0.00238462	ENSG00000119772	DNMT3A	YES	intron_variant	MODIFIER	Transcript	ENST00000264709.3	protein_coding	2978	NA	NA
511	3	2	25428172	25599172	2.92	k3prob	rs11678631	25507073	0.00238462	ENSG00000119772	DNMT3A	YES	intron_variant	MODIFIER	Transcript	ENST00000321117.5	protein_coding	2978	NA	NA
511	3	2	25428172	25599172	2.92	k3prob	rs11678631	25507073	0.00238462	ENSG00000119772	DNMT3A	YES	intron_variant,NMD_transcript_variant	MODIFIER	Transcript	ENST00000380756.3	nonsense_mediated_decay	2978	NA	NA
511	3	2	25428172	25599172	2.92	k3prob	rs11678631	25507073	0.00238462	ENSG00000119772	DNMT3A	YES	intron_variant	MODIFIER	Transcript	ENST00000406659.3	protein_coding	2978	NA	NA
511	2	2	25428172	25599172	2.92	k3prob	rs72853661	25439262	0.00102057	NA	NA	NO	regulatory_region_variant	MODIFIER	RegulatoryFeature	ENSR2_C4HK3	enhancer	NA	NA	NA
511	2	2	25428172	25599172	2.92	k3prob	rs72853661	25439262	0.00102057	NA	NA	NO	intergenic_variant	MODIFIER	NA	NA	NA	NA	NA	NA
511	3	2	25428172	25599172	2.92	k3prob	rs59394232	25453213	0.00171291	ENSG00000119772	DNMT3A	YES	downstream_gene_variant	MODIFIER	Transcript	ENST00000264709.3	protein_coding	2978	NA	NA
511	3	2	25428172	25599172	2.92	k3prob	rs59394232	25453213	0.00171291	ENSG00000119772	DNMT3A	YES	downstream_gene_variant	MODIFIER	Transcript	ENST00000321117.5	protein_coding	2978	NA	NA
511	3	2	25428172	25599172	2.92	k3prob	rs59394232	25453213	0.00171291	ENSG00000119772	DNMT3A	YES	downstream_gene_variant	MODIFIER	Transcript	ENST00000380746.4	protein_coding	2978	NA	NA
511	3	2	25428172	25599172	2.92	k3prob	rs59394232	25453213	0.00171291	ENSG00000119772	DNMT3A	YES	downstream_gene_variant	MODIFIER	Transcript	ENST00000380756.3	nonsense_mediated_decay	2978	NA	NA
511	3	2	25428172	25599172	2.92	k3prob	rs59394232	25453213	0.00171291	ENSG00000119772	DNMT3A	YES	downstream_gene_variant	MODIFIER	Transcript	ENST00000402667.1	protein_coding	2978	NA	NA
511	3	2	25428172	25599172	2.92	k3prob	rs59394232	25453213	0.00171291	ENSG00000272048	RP11-458N5.1	NO	upstream_gene_variant	MODIFIER	Transcript	ENST00000606328.1	lincRNA	NA	NA	NA
511	2	2	25428172	25599172	2.92	k3prob	rs112729989	25439539	0.00101844	NA	NA	NO	intergenic_variant	MODIFIER	NA	NA	NA	NA	NA	NA
511	3	2	25428172	25599172	2.92	k3prob	rs13420827	25453968	0.00166768	ENSG00000119772	DNMT3A	YES	downstream_gene_variant	MODIFIER	Transcript	ENST00000264709.3	protein_coding	2978	NA	NA
511	3	2	25428172	25599172	2.92	k3prob	rs13420827	25453968	0.00166768	ENSG00000119772	DNMT3A	YES	downstream_gene_variant	MODIFIER	Transcript	ENST00000321117.5	protein_coding	2978	NA	NA
511	3	2	25428172	25599172	2.92	k3prob	rs13420827	25453968	0.00166768	ENSG00000119772	DNMT3A	YES	downstream_gene_variant	MODIFIER	Transcript	ENST00000380746.4	protein_coding	2978	NA	NA
511	3	2	25428172	25599172	2.92	k3prob	rs13420827	25453968	0.00166768	ENSG00000119772	DNMT3A	YES	downstream_gene_variant	MODIFIER	Transcript	ENST00000380756.3	nonsense_mediated_decay	2978	NA	NA
511	3	2	25428172	25599172	2.92	k3prob	rs13420827	25453968	0.00166768	ENSG00000119772	DNMT3A	YES	downstream_gene_variant	MODIFIER	Transcript	ENST00000402667.1	protein_coding	2978	NA	NA
511	3	2	25428172	25599172	2.92	k3prob	rs13420827	25453968	0.00166768	ENSG00000119772	DNMT3A	YES	downstream_gene_variant	MODIFIER	Transcript	ENST00000474887.1	processed_transcript	2978	NA	NA
511	3	2	25428172	25599172	2.92	k3prob	rs13420827	25453968	0.00166768	ENSG00000119772	DNMT3A	YES	downstream_gene_variant	MODIFIER	Transcript	ENST00000482935.1	processed_transcript	2978	NA	NA
511	3	2	25428172	25599172	2.92	k3prob	rs13420827	25453968	0.00166768	ENSG00000272048	RP11-458N5.1	NO	upstream_gene_variant	MODIFIER	Transcript	ENST00000606328.1	lincRNA	NA	NA	NA
511	2	2	25428172	25599172	2.92	k3prob	rs112649642	25446899	0.00100831	ENSG00000272048	RP11-458N5.1	NO	downstream_gene_variant	MODIFIER	Transcript	ENST00000606328.1	lincRNA	NA	NA	NA
511	3	2	25428172	25599172	2.92	k3prob	rs141163301	25487200	0.00165019	ENSG00000119772	DNMT3A	YES	intron_variant	MODIFIER	Transcript	ENST00000264709.3	protein_coding	2978	NA	NA
511	3	2	25428172	25599172	2.92	k3prob	rs141163301	25487200	0.00165019	ENSG00000119772	DNMT3A	YES	intron_variant	MODIFIER	Transcript	ENST00000321117.5	protein_coding	2978	NA	NA
511	3	2	25428172	25599172	2.92	k3prob	rs141163301	25487200	0.00165019	ENSG00000119772	DNMT3A	YES	intron_variant,NMD_transcript_variant	MODIFIER	Transcript	ENST00000380756.3	nonsense_mediated_decay	2978	NA	NA
511	2	2	25428172	25599172	2.92	k3prob	rs4665288	25437054	9.95162e-4	ENSG00000230452	AC012457.2	NO	downstream_gene_variant	MODIFIER	Transcript	ENST00000431650.1	antisense	NA	NA	NA
511	3	2	25428172	25599172	2.92	k3prob	rs6733868	25499867	0.00160856	ENSG00000119772	DNMT3A	YES	intron_variant	MODIFIER	Transcript	ENST00000264709.3	protein_coding	2978	NA	NA
511	3	2	25428172	25599172	2.92	k3prob	rs6733868	25499867	0.00160856	ENSG00000119772	DNMT3A	YES	intron_variant	MODIFIER	Transcript	ENST00000321117.5	protein_coding	2978	NA	NA
511	3	2	25428172	25599172	2.92	k3prob	rs6733868	25499867	0.00160856	ENSG00000119772	DNMT3A	YES	intron_variant,NMD_transcript_variant	MODIFIER	Transcript	ENST00000380756.3	nonsense_mediated_decay	2978	NA	NA
511	3	2	25428172	25599172	2.92	k3prob	rs6733868	25499867	0.00160856	ENSG00000119772	DNMT3A	YES	downstream_gene_variant	MODIFIER	Transcript	ENST00000406659.3	protein_coding	2978	NA	NA
511	3	2	25428172	25599172	2.92	k3prob	rs7590760	25489183	0.00153321	ENSG00000119772	DNMT3A	YES	intron_variant	MODIFIER	Transcript	ENST00000264709.3	protein_coding	2978	NA	NA
511	3	2	25428172	25599172	2.92	k3prob	rs7590760	25489183	0.00153321	ENSG00000119772	DNMT3A	YES	intron_variant	MODIFIER	Transcript	ENST00000321117.5	protein_coding	2978	NA	NA
511	3	2	25428172	25599172	2.92	k3prob	rs7590760	25489183	0.00153321	ENSG00000119772	DNMT3A	YES	intron_variant,NMD_transcript_variant	MODIFIER	Transcript	ENST00000380756.3	nonsense_mediated_decay	2978	NA	NA
511	3	2	25428172	25599172	2.92	k3prob	rs6735453	25572996	0.00149632	NA	NA	NO	intergenic_variant	MODIFIER	NA	NA	NA	NA	NA	NA
511	3	2	25428172	25599172	2.92	k3prob	rs7586294	25491016	0.00133095	ENSG00000119772	DNMT3A	YES	intron_variant	MODIFIER	Transcript	ENST00000264709.3	protein_coding	2978	NA	NA
511	3	2	25428172	25599172	2.92	k3prob	rs7586294	25491016	0.00133095	ENSG00000119772	DNMT3A	YES	intron_variant	MODIFIER	Transcript	ENST00000321117.5	protein_coding	2978	NA	NA
511	3	2	25428172	25599172	2.92	k3prob	rs7586294	25491016	0.00133095	ENSG00000119772	DNMT3A	YES	intron_variant,NMD_transcript_variant	MODIFIER	Transcript	ENST00000380756.3	nonsense_mediated_decay	2978	NA	NA
511	3	2	25428172	25599172	2.92	k3prob	rs13427202	25496840	0.00133062	ENSG00000119772	DNMT3A	YES	intron_variant	MODIFIER	Transcript	ENST00000264709.3	protein_coding	2978	NA	NA
511	3	2	25428172	25599172	2.92	k3prob	rs13427202	25496840	0.00133062	ENSG00000119772	DNMT3A	YES	intron_variant	MODIFIER	Transcript	ENST00000321117.5	protein_coding	2978	NA	NA
511	3	2	25428172	25599172	2.92	k3prob	rs13427202	25496840	0.00133062	ENSG00000119772	DNMT3A	YES	intron_variant,NMD_transcript_variant	MODIFIER	Transcript	ENST00000380756.3	nonsense_mediated_decay	2978	NA	NA
511	3	2	25428172	25599172	2.92	k3prob	rs114331677	25521709	0.00129362	ENSG00000119772	DNMT3A	YES	intron_variant	MODIFIER	Transcript	ENST00000264709.3	protein_coding	2978	NA	NA
511	3	2	25428172	25599172	2.92	k3prob	rs114331677	25521709	0.00129362	ENSG00000119772	DNMT3A	YES	intron_variant	MODIFIER	Transcript	ENST00000321117.5	protein_coding	2978	NA	NA
511	3	2	25428172	25599172	2.92	k3prob	rs114331677	25521709	0.00129362	ENSG00000119772	DNMT3A	YES	intron_variant,NMD_transcript_variant	MODIFIER	Transcript	ENST00000380756.3	nonsense_mediated_decay	2978	NA	NA
511	3	2	25428172	25599172	2.92	k3prob	rs114331677	25521709	0.00129362	ENSG00000119772	DNMT3A	YES	intron_variant	MODIFIER	Transcript	ENST00000406659.3	protein_coding	2978	NA	NA
511	3	2	25428172	25599172	2.92	k3prob	rs934612	25530687	0.00115451	ENSG00000119772	DNMT3A	YES	intron_variant	MODIFIER	Transcript	ENST00000264709.3	protein_coding	2978	NA	NA
511	3	2	25428172	25599172	2.92	k3prob	rs934612	25530687	0.00115451	ENSG00000119772	DNMT3A	YES	intron_variant	MODIFIER	Transcript	ENST00000321117.5	protein_coding	2978	NA	NA
511	3	2	25428172	25599172	2.92	k3prob	rs934612	25530687	0.00115451	ENSG00000119772	DNMT3A	YES	intron_variant,NMD_transcript_variant	MODIFIER	Transcript	ENST00000380756.3	nonsense_mediated_decay	2978	NA	NA
511	3	2	25428172	25599172	2.92	k3prob	rs934612	25530687	0.00115451	ENSG00000119772	DNMT3A	YES	intron_variant	MODIFIER	Transcript	ENST00000406659.3	protein_coding	2978	NA	NA
511	3	2	25428172	25599172	2.92	k3prob	rs2164411	25452906	0.00109611	ENSG00000119772	DNMT3A	YES	downstream_gene_variant	MODIFIER	Transcript	ENST00000264709.3	protein_coding	2978	NA	NA
511	3	2	25428172	25599172	2.92	k3prob	rs2164411	25452906	0.00109611	ENSG00000119772	DNMT3A	YES	downstream_gene_variant	MODIFIER	Transcript	ENST00000321117.5	protein_coding	2978	NA	NA
511	3	2	25428172	25599172	2.92	k3prob	rs2164411	25452906	0.00109611	ENSG00000119772	DNMT3A	YES	downstream_gene_variant	MODIFIER	Transcript	ENST00000380746.4	protein_coding	2978	NA	NA
511	3	2	25428172	25599172	2.92	k3prob	rs2164411	25452906	0.00109611	ENSG00000119772	DNMT3A	YES	downstream_gene_variant	MODIFIER	Transcript	ENST00000380756.3	nonsense_mediated_decay	2978	NA	NA
511	3	2	25428172	25599172	2.92	k3prob	rs2164411	25452906	0.00109611	ENSG00000119772	DNMT3A	YES	downstream_gene_variant	MODIFIER	Transcript	ENST00000402667.1	protein_coding	2978	NA	NA
511	3	2	25428172	25599172	2.92	k3prob	rs2164411	25452906	0.00109611	ENSG00000272048	RP11-458N5.1	NO	upstream_gene_variant	MODIFIER	Transcript	ENST00000606328.1	lincRNA	NA	NA	NA
511	3	2	25428172	25599172	2.92	k3prob	rs76240476	25503528	0.00106144	ENSG00000119772	DNMT3A	YES	intron_variant	MODIFIER	Transcript	ENST00000264709.3	protein_coding	2978	NA	NA
511	3	2	25428172	25599172	2.92	k3prob	rs76240476	25503528	0.00106144	ENSG00000119772	DNMT3A	YES	intron_variant	MODIFIER	Transcript	ENST00000321117.5	protein_coding	2978	NA	NA
511	3	2	25428172	25599172	2.92	k3prob	rs76240476	25503528	0.00106144	ENSG00000119772	DNMT3A	YES	intron_variant,NMD_transcript_variant	MODIFIER	Transcript	ENST00000380756.3	nonsense_mediated_decay	2978	NA	NA
511	3	2	25428172	25599172	2.92	k3prob	rs76240476	25503528	0.00106144	ENSG00000119772	DNMT3A	YES	downstream_gene_variant	MODIFIER	Transcript	ENST00000406659.3	protein_coding	2978	NA	NA
511	3	2	25428172	25599172	2.92	k3prob	rs12614078	25440710	0.00103754	NA	NA	NO	intergenic_variant	MODIFIER	NA	NA	NA	NA	NA	NA
511	3	2	25428172	25599172	2.92	k3prob	rs4665783	25448050	0.00101865	ENSG00000272048	RP11-458N5.1	NO	downstream_gene_variant	MODIFIER	Transcript	ENST00000606328.1	lincRNA	NA	NA	NA
511	3	2	25428172	25599172	2.92	k3prob	rs72853661	25439262	9.87413e-4	NA	NA	NO	regulatory_region_variant	MODIFIER	RegulatoryFeature	ENSR2_C4HK3	enhancer	NA	NA	NA
511	3	2	25428172	25599172	2.92	k3prob	rs72853661	25439262	9.87413e-4	NA	NA	NO	intergenic_variant	MODIFIER	NA	NA	NA	NA	NA	NA
511	3	2	25428172	25599172	2.92	k3prob	rs112729989	25439539	9.85297e-4	NA	NA	NO	intergenic_variant	MODIFIER	NA	NA	NA	NA	NA	NA
511	3	2	25428172	25599172	2.92	k3prob	rs77487086	25428302	9.73526e-4	ENSG00000230452	AC012457.2	NO	intron_variant,non_coding_transcript_variant	MODIFIER	Transcript	ENST00000431650.1	antisense	NA	NA	NA
511	3	2	25428172	25599172	2.92	k3prob	rs112649642	25446899	9.72512e-4	ENSG00000272048	RP11-458N5.1	NO	downstream_gene_variant	MODIFIER	Transcript	ENST00000606328.1	lincRNA	NA	NA	NA
511	3	2	25428172	25599172	2.92	k3prob	rs4665290	25445885	9.72196e-4	ENSG00000272048	RP11-458N5.1	NO	downstream_gene_variant	MODIFIER	Transcript	ENST00000606328.1	lincRNA	NA	NA	NA
511	3	2	25428172	25599172	2.92	k3prob	rs4665288	25437054	9.65641e-4	ENSG00000230452	AC012457.2	NO	downstream_gene_variant	MODIFIER	Transcript	ENST00000431650.1	antisense	NA	NA	NA
511	3	2	25428172	25599172	2.92	k3prob	rs66707897	25438335	9.63993e-4	NA	NA	NO	regulatory_region_variant	MODIFIER	RegulatoryFeature	ENSR2_C4HK3	enhancer	NA	NA	NA
511	3	2	25428172	25599172	2.92	k3prob	rs66707897	25438335	9.63993e-4	NA	NA	NO	intergenic_variant	MODIFIER	NA	NA	NA	NA	NA	NA
511	3	2	25428172	25599172	2.92	k3prob	rs12624309	25437885	9.6053e-4	NA	NA	NO	regulatory_region_variant	MODIFIER	RegulatoryFeature	ENSR2_C4HK3	enhancer	NA	NA	NA
511	3	2	25428172	25599172	2.92	k3prob	rs12624309	25437885	9.6053e-4	NA	NA	NO	intergenic_variant	MODIFIER	NA	NA	NA	NA	NA	NA
511	3	2	25428172	25599172	2.92	k3prob	rs111574713	25443100	9.48776e-4	NA	NA	NO	intergenic_variant	MODIFIER	NA	NA	NA	NA	NA	NA
511	3	2	25428172	25599172	2.92	k3prob	rs67254472	25443580	9.48751e-4	NA	NA	NO	intergenic_variant	MODIFIER	NA	NA	NA	NA	NA	NA
511	3	2	25428172	25599172	2.92	k3prob	rs61446045	25444146	9.4787e-4	NA	NA	NO	intergenic_variant	MODIFIER	NA	NA	NA	NA	NA	NA
511	3	2	25428172	25599172	2.92	k3prob	rs113256009	25446797	9.46869e-4	ENSG00000272048	RP11-458N5.1	NO	downstream_gene_variant	MODIFIER	Transcript	ENST00000606328.1	lincRNA	NA	NA	NA
511	3	2	25428172	25599172	2.92	k3prob	rs1965131	25446249	9.46658e-4	ENSG00000272048	RP11-458N5.1	NO	downstream_gene_variant	MODIFIER	Transcript	ENST00000606328.1	lincRNA	NA	NA	NA
511	3	2	25428172	25599172	2.92	k3prob	rs57835771	25444438	9.25093e-4	NA	NA	NO	intergenic_variant	MODIFIER	NA	NA	NA	NA	NA	NA
518	1	11	133702666	133865884	3.08	k3prob	rs329664	133754975	0.0724571	NA	NA	NO	intergenic_variant	MODIFIER	NA	NA	NA	NA	NA	NA
518	2	11	133702666	133865884	3.08	k3prob	rs558709	133809385	0.170325	ENSG00000080854	IGSF9B	YES	intron_variant	MODIFIER	Transcript	ENST00000321016.8	protein_coding	32326	NA	NA
518	2	11	133702666	133865884	3.08	k3prob	rs558709	133809385	0.170325	ENSG00000080854	IGSF9B	YES	downstream_gene_variant	MODIFIER	Transcript	ENST00000526663.1	protein_coding	32326	NA	NA
518	2	11	133702666	133865884	3.08	k3prob	rs558709	133809385	0.170325	ENSG00000080854	IGSF9B	YES	upstream_gene_variant	MODIFIER	Transcript	ENST00000527648.2	retained_intron	32326	NA	NA
518	2	11	133702666	133865884	3.08	k3prob	rs558709	133809385	0.170325	ENSG00000080854	IGSF9B	YES	intron_variant	MODIFIER	Transcript	ENST00000533160.1	protein_coding	32326	NA	NA
518	2	11	133702666	133865884	3.08	k3prob	rs558709	133809385	0.170325	ENSG00000080854	IGSF9B	YES	intron_variant	MODIFIER	Transcript	ENST00000533871.2	protein_coding	32326	NA	NA
518	3	11	133702666	133865884	3.08	k3prob	rs4936215	133852684	0.554992	NA	NA	NO	intergenic_variant	MODIFIER	NA	NA	NA	NA	NA	NA
518	1	11	133702666	133865884	3.08	k3prob	rs546381	133760651	0.0644011	NA	NA	NO	intergenic_variant	MODIFIER	NA	NA	NA	NA	NA	NA
518	2	11	133702666	133865884	3.08	k3prob	rs644854	133809660	0.153662	ENSG00000080854	IGSF9B	YES	intron_variant	MODIFIER	Transcript	ENST00000321016.8	protein_coding	32326	NA	NA
518	2	11	133702666	133865884	3.08	k3prob	rs644854	133809660	0.153662	ENSG00000080854	IGSF9B	YES	downstream_gene_variant	MODIFIER	Transcript	ENST00000526663.1	protein_coding	32326	NA	NA
518	2	11	133702666	133865884	3.08	k3prob	rs644854	133809660	0.153662	ENSG00000080854	IGSF9B	YES	upstream_gene_variant	MODIFIER	Transcript	ENST00000527648.2	retained_intron	32326	NA	NA
518	2	11	133702666	133865884	3.08	k3prob	rs644854	133809660	0.153662	ENSG00000080854	IGSF9B	YES	intron_variant	MODIFIER	Transcript	ENST00000533160.1	protein_coding	32326	NA	NA
518	2	11	133702666	133865884	3.08	k3prob	rs644854	133809660	0.153662	ENSG00000080854	IGSF9B	YES	intron_variant	MODIFIER	Transcript	ENST00000533871.2	protein_coding	32326	NA	NA
518	3	11	133702666	133865884	3.08	k3prob	rs4936216	133853008	0.0974827	NA	NA	NO	intergenic_variant	MODIFIER	NA	NA	NA	NA	NA	NA
518	1	11	133702666	133865884	3.08	k3prob	rs2156680	133742292	0.0559721	NA	NA	NO	intergenic_variant	MODIFIER	NA	NA	NA	NA	NA	NA
518	2	11	133702666	133865884	3.08	k3prob	rs476821	133810259	0.140361	ENSG00000080854	IGSF9B	YES	intron_variant	MODIFIER	Transcript	ENST00000321016.8	protein_coding	32326	NA	NA
518	2	11	133702666	133865884	3.08	k3prob	rs476821	133810259	0.140361	ENSG00000080854	IGSF9B	YES	downstream_gene_variant	MODIFIER	Transcript	ENST00000526663.1	protein_coding	32326	NA	NA
518	2	11	133702666	133865884	3.08	k3prob	rs476821	133810259	0.140361	ENSG00000080854	IGSF9B	YES	upstream_gene_variant	MODIFIER	Transcript	ENST00000527648.2	retained_intron	32326	NA	NA
518	2	11	133702666	133865884	3.08	k3prob	rs476821	133810259	0.140361	ENSG00000080854	IGSF9B	YES	intron_variant	MODIFIER	Transcript	ENST00000533160.1	protein_coding	32326	NA	NA
518	2	11	133702666	133865884	3.08	k3prob	rs476821	133810259	0.140361	ENSG00000080854	IGSF9B	YES	intron_variant	MODIFIER	Transcript	ENST00000533871.2	protein_coding	32326	NA	NA
518	3	11	133702666	133865884	3.08	k3prob	rs11223661	133851412	0.0505013	NA	NA	NO	intergenic_variant	MODIFIER	NA	NA	NA	NA	NA	NA
518	1	11	133702666	133865884	3.08	k3prob	rs11223609	133741766	0.0557685	NA	NA	NO	intergenic_variant	MODIFIER	NA	NA	NA	NA	NA	NA
518	2	11	133702666	133865884	3.08	k3prob	rs329641	133811396	0.118283	ENSG00000080854	IGSF9B	YES	intron_variant	MODIFIER	Transcript	ENST00000321016.8	protein_coding	32326	NA	NA
518	2	11	133702666	133865884	3.08	k3prob	rs329641	133811396	0.118283	ENSG00000080854	IGSF9B	YES	downstream_gene_variant	MODIFIER	Transcript	ENST00000526663.1	protein_coding	32326	NA	NA
518	2	11	133702666	133865884	3.08	k3prob	rs329641	133811396	0.118283	ENSG00000080854	IGSF9B	YES	upstream_gene_variant	MODIFIER	Transcript	ENST00000527648.2	retained_intron	32326	NA	NA
518	2	11	133702666	133865884	3.08	k3prob	rs329641	133811396	0.118283	ENSG00000080854	IGSF9B	YES	intron_variant	MODIFIER	Transcript	ENST00000533160.1	protein_coding	32326	NA	NA
518	2	11	133702666	133865884	3.08	k3prob	rs329641	133811396	0.118283	ENSG00000080854	IGSF9B	YES	intron_variant	MODIFIER	Transcript	ENST00000533871.2	protein_coding	32326	NA	NA
518	3	11	133702666	133865884	3.08	k3prob	rs11223659	133844708	0.0186367	NA	NA	NO	intergenic_variant	MODIFIER	NA	NA	NA	NA	NA	NA
518	1	11	133702666	133865884	3.08	k3prob	rs329663	133754543	0.0536172	NA	NA	NO	intergenic_variant	MODIFIER	NA	NA	NA	NA	NA	NA
518	2	11	133702666	133865884	3.08	k3prob	rs329646	133813626	0.115516	ENSG00000080854	IGSF9B	YES	intron_variant	MODIFIER	Transcript	ENST00000321016.8	protein_coding	32326	NA	NA
518	2	11	133702666	133865884	3.08	k3prob	rs329646	133813626	0.115516	ENSG00000080854	IGSF9B	YES	downstream_gene_variant	MODIFIER	Transcript	ENST00000526663.1	protein_coding	32326	NA	NA
518	2	11	133702666	133865884	3.08	k3prob	rs329646	133813626	0.115516	ENSG00000080854	IGSF9B	YES	intron_variant	MODIFIER	Transcript	ENST00000533160.1	protein_coding	32326	NA	NA
518	2	11	133702666	133865884	3.08	k3prob	rs329646	133813626	0.115516	ENSG00000080854	IGSF9B	YES	intron_variant	MODIFIER	Transcript	ENST00000533871.2	protein_coding	32326	NA	NA
518	3	11	133702666	133865884	3.08	k3prob	rs11223658	133843216	0.0138334	NA	NA	NO	intergenic_variant	MODIFIER	NA	NA	NA	NA	NA	NA
518	1	11	133702666	133865884	3.08	k3prob	rs10750553	133740251	0.0511003	ENSG00000213153	RP11-259P6.3	NO	upstream_gene_variant	MODIFIER	Transcript	ENST00000529222.1	processed_pseudogene	NA	NA	NA
518	2	11	133702666	133865884	3.08	k3prob	rs502834	133817333	0.0802689	ENSG00000080854	IGSF9B	YES	intron_variant	MODIFIER	Transcript	ENST00000321016.8	protein_coding	32326	NA	NA
518	2	11	133702666	133865884	3.08	k3prob	rs502834	133817333	0.0802689	ENSG00000080854	IGSF9B	YES	intron_variant	MODIFIER	Transcript	ENST00000526663.1	protein_coding	32326	NA	NA
518	2	11	133702666	133865884	3.08	k3prob	rs502834	133817333	0.0802689	ENSG00000080854	IGSF9B	YES	upstream_gene_variant	MODIFIER	Transcript	ENST00000533160.1	protein_coding	32326	NA	NA
518	2	11	133702666	133865884	3.08	k3prob	rs502834	133817333	0.0802689	ENSG00000080854	IGSF9B	YES	intron_variant	MODIFIER	Transcript	ENST00000533871.2	protein_coding	32326	NA	NA
518	3	11	133702666	133865884	3.08	k3prob	rs11223655	133842707	0.0126708	NA	NA	NO	intergenic_variant	MODIFIER	NA	NA	NA	NA	NA	NA
518	1	11	133702666	133865884	3.08	k3prob	rs10750552	133740141	0.0509801	ENSG00000213153	RP11-259P6.3	NO	upstream_gene_variant	MODIFIER	Transcript	ENST00000529222.1	processed_pseudogene	NA	NA	NA
518	2	11	133702666	133865884	3.08	k3prob	rs329642	133812299	0.0740042	ENSG00000080854	IGSF9B	YES	intron_variant	MODIFIER	Transcript	ENST00000321016.8	protein_coding	32326	NA	NA
518	2	11	133702666	133865884	3.08	k3prob	rs329642	133812299	0.0740042	ENSG00000080854	IGSF9B	YES	downstream_gene_variant	MODIFIER	Transcript	ENST00000526663.1	protein_coding	32326	NA	NA
518	2	11	133702666	133865884	3.08	k3prob	rs329642	133812299	0.0740042	ENSG00000080854	IGSF9B	YES	upstream_gene_variant	MODIFIER	Transcript	ENST00000527648.2	retained_intron	32326	NA	NA
518	2	11	133702666	133865884	3.08	k3prob	rs329642	133812299	0.0740042	ENSG00000080854	IGSF9B	YES	intron_variant	MODIFIER	Transcript	ENST00000533160.1	protein_coding	32326	NA	NA
518	2	11	133702666	133865884	3.08	k3prob	rs329642	133812299	0.0740042	ENSG00000080854	IGSF9B	YES	intron_variant	MODIFIER	Transcript	ENST00000533871.2	protein_coding	32326	NA	NA
518	3	11	133702666	133865884	3.08	k3prob	rs11223656	133842973	0.0121588	NA	NA	NO	intergenic_variant	MODIFIER	NA	NA	NA	NA	NA	NA
518	1	11	133702666	133865884	3.08	k3prob	rs10736608	133740048	0.0509377	ENSG00000213153	RP11-259P6.3	NO	upstream_gene_variant	MODIFIER	Transcript	ENST00000529222.1	processed_pseudogene	NA	NA	NA
518	2	11	133702666	133865884	3.08	k3prob	rs11223635	133815792	0.0529768	ENSG00000080854	IGSF9B	YES	intron_variant	MODIFIER	Transcript	ENST00000321016.8	protein_coding	32326	NA	NA
518	2	11	133702666	133865884	3.08	k3prob	rs11223635	133815792	0.0529768	ENSG00000080854	IGSF9B	YES	intron_variant	MODIFIER	Transcript	ENST00000526663.1	protein_coding	32326	NA	NA
518	2	11	133702666	133865884	3.08	k3prob	rs11223635	133815792	0.0529768	ENSG00000080854	IGSF9B	YES	intron_variant	MODIFIER	Transcript	ENST00000533160.1	protein_coding	32326	NA	NA
518	2	11	133702666	133865884	3.08	k3prob	rs11223635	133815792	0.0529768	ENSG00000080854	IGSF9B	YES	intron_variant	MODIFIER	Transcript	ENST00000533871.2	protein_coding	32326	NA	NA
518	3	11	133702666	133865884	3.08	k3prob	rs12364540	133860039	0.0117883	NA	NA	NO	intergenic_variant	MODIFIER	NA	NA	NA	NA	NA	NA
518	1	11	133702666	133865884	3.08	k3prob	rs10791335	133739571	0.0506411	ENSG00000213153	RP11-259P6.3	NO	upstream_gene_variant	MODIFIER	Transcript	ENST00000529222.1	processed_pseudogene	NA	NA	NA
518	2	11	133702666	133865884	3.08	k3prob	rs91583	133817009	0.0232106	ENSG00000080854	IGSF9B	YES	intron_variant	MODIFIER	Transcript	ENST00000321016.8	protein_coding	32326	NA	NA
518	2	11	133702666	133865884	3.08	k3prob	rs91583	133817009	0.0232106	ENSG00000080854	IGSF9B	YES	intron_variant	MODIFIER	Transcript	ENST00000526663.1	protein_coding	32326	NA	NA
518	2	11	133702666	133865884	3.08	k3prob	rs91583	133817009	0.0232106	ENSG00000080854	IGSF9B	YES	upstream_gene_variant	MODIFIER	Transcript	ENST00000533160.1	protein_coding	32326	NA	NA
518	2	11	133702666	133865884	3.08	k3prob	rs91583	133817009	0.0232106	ENSG00000080854	IGSF9B	YES	intron_variant	MODIFIER	Transcript	ENST00000533871.2	protein_coding	32326	NA	NA
518	3	11	133702666	133865884	3.08	k3prob	rs73036087	133842361	0.0115692	NA	NA	NO	intergenic_variant	MODIFIER	NA	NA	NA	NA	NA	NA
518	1	11	133702666	133865884	3.08	k3prob	rs2187450	133743792	0.0493673	NA	NA	NO	intergenic_variant	MODIFIER	NA	NA	NA	NA	NA	NA
518	2	11	133702666	133865884	3.08	k3prob	rs689380	133817037	0.0177676	ENSG00000080854	IGSF9B	YES	intron_variant	MODIFIER	Transcript	ENST00000321016.8	protein_coding	32326	NA	NA
518	2	11	133702666	133865884	3.08	k3prob	rs689380	133817037	0.0177676	ENSG00000080854	IGSF9B	YES	intron_variant	MODIFIER	Transcript	ENST00000526663.1	protein_coding	32326	NA	NA
518	2	11	133702666	133865884	3.08	k3prob	rs689380	133817037	0.0177676	ENSG00000080854	IGSF9B	YES	upstream_gene_variant	MODIFIER	Transcript	ENST00000533160.1	protein_coding	32326	NA	NA
518	2	11	133702666	133865884	3.08	k3prob	rs689380	133817037	0.0177676	ENSG00000080854	IGSF9B	YES	intron_variant	MODIFIER	Transcript	ENST00000533871.2	protein_coding	32326	NA	NA
518	3	11	133702666	133865884	3.08	k3prob	rs7127156	133839857	0.0109669	NA	NA	NO	intergenic_variant	MODIFIER	NA	NA	NA	NA	NA	NA
518	1	11	133702666	133865884	3.08	k3prob	rs11533204	133743644	0.049228	NA	NA	NO	intergenic_variant	MODIFIER	NA	NA	NA	NA	NA	NA
518	2	11	133702666	133865884	3.08	k3prob	rs688500	133817225	0.0175146	ENSG00000080854	IGSF9B	YES	intron_variant	MODIFIER	Transcript	ENST00000321016.8	protein_coding	32326	NA	NA
518	2	11	133702666	133865884	3.08	k3prob	rs688500	133817225	0.0175146	ENSG00000080854	IGSF9B	YES	intron_variant	MODIFIER	Transcript	ENST00000526663.1	protein_coding	32326	NA	NA
518	2	11	133702666	133865884	3.08	k3prob	rs688500	133817225	0.0175146	ENSG00000080854	IGSF9B	YES	upstream_gene_variant	MODIFIER	Transcript	ENST00000533160.1	protein_coding	32326	NA	NA
518	2	11	133702666	133865884	3.08	k3prob	rs688500	133817225	0.0175146	ENSG00000080854	IGSF9B	YES	intron_variant	MODIFIER	Transcript	ENST00000533871.2	protein_coding	32326	NA	NA
518	3	11	133702666	133865884	3.08	k3prob	rs7122746	133838808	0.0105765	NA	NA	NO	intergenic_variant	MODIFIER	NA	NA	NA	NA	NA	NA
518	1	11	133702666	133865884	3.08	k3prob	rs1119852	133743022	0.0434573	NA	NA	NO	intergenic_variant	MODIFIER	NA	NA	NA	NA	NA	NA
518	3	11	133702666	133865884	3.08	k3prob	rs73036086	133841782	0.0101614	NA	NA	NO	intergenic_variant	MODIFIER	NA	NA	NA	NA	NA	NA
518	1	11	133702666	133865884	3.08	k3prob	rs10750550	133736083	0.0432312	ENSG00000213153	RP11-259P6.3	NO	upstream_gene_variant	MODIFIER	Transcript	ENST00000529222.1	processed_pseudogene	NA	NA	NA
518	3	11	133702666	133865884	3.08	k3prob	rs55747998	133840793	0.0100733	NA	NA	NO	intergenic_variant	MODIFIER	NA	NA	NA	NA	NA	NA
518	1	11	133702666	133865884	3.08	k3prob	rs1119851	133742842	0.0402923	NA	NA	NO	intergenic_variant	MODIFIER	NA	NA	NA	NA	NA	NA
518	3	11	133702666	133865884	3.08	k3prob	rs11223647	133839588	0.00992108	NA	NA	NO	intergenic_variant	MODIFIER	NA	NA	NA	NA	NA	NA
518	1	11	133702666	133865884	3.08	k3prob	rs2156679	133742304	0.0399124	NA	NA	NO	intergenic_variant	MODIFIER	NA	NA	NA	NA	NA	NA
518	3	11	133702666	133865884	3.08	k3prob	rs11223646	133839560	0.00954278	NA	NA	NO	intergenic_variant	MODIFIER	NA	NA	NA	NA	NA	NA
518	1	11	133702666	133865884	3.08	k3prob	rs11223612	133755242	0.0182754	NA	NA	NO	intergenic_variant	MODIFIER	NA	NA	NA	NA	NA	NA
518	3	11	133702666	133865884	3.08	k3prob	rs7106806	133838837	0.00935783	NA	NA	NO	intergenic_variant	MODIFIER	NA	NA	NA	NA	NA	NA
518	1	11	133702666	133865884	3.08	k3prob	rs11223611	133755234	0.0182629	NA	NA	NO	intergenic_variant	MODIFIER	NA	NA	NA	NA	NA	NA
518	3	11	133702666	133865884	3.08	k3prob	rs11223654	133841579	0.00932897	NA	NA	NO	intergenic_variant	MODIFIER	NA	NA	NA	NA	NA	NA
518	1	11	133702666	133865884	3.08	k3prob	rs10894759	133763476	0.0178973	ENSG00000264919	MIR4697	YES	downstream_gene_variant	MODIFIER	Transcript	ENST00000582977.1	miRNA	41570	NA	NA
518	3	11	133702666	133865884	3.08	k3prob	rs11223650	133840647	0.0093132	NA	NA	NO	intergenic_variant	MODIFIER	NA	NA	NA	NA	NA	NA
518	1	11	133702666	133865884	3.08	k3prob	rs4937849	133757791	0.0178026	NA	NA	NO	intergenic_variant	MODIFIER	NA	NA	NA	NA	NA	NA
518	3	11	133702666	133865884	3.08	k3prob	rs11223649	133840471	0.00925496	NA	NA	NO	intergenic_variant	MODIFIER	NA	NA	NA	NA	NA	NA
518	1	11	133702666	133865884	3.08	k3prob	rs4536234	133752842	0.015838	NA	NA	NO	intergenic_variant	MODIFIER	NA	NA	NA	NA	NA	NA
518	3	11	133702666	133865884	3.08	k3prob	rs2000853	133838417	0.00900623	NA	NA	NO	regulatory_region_variant	MODIFIER	RegulatoryFeature	ENSR11_85XCF3	enhancer	NA	NA	NA
518	3	11	133702666	133865884	3.08	k3prob	rs2000853	133838417	0.00900623	NA	NA	NO	intergenic_variant	MODIFIER	NA	NA	NA	NA	NA	NA
518	1	11	133702666	133865884	3.08	k3prob	rs4937846	133754795	0.0151243	NA	NA	NO	intergenic_variant	MODIFIER	NA	NA	NA	NA	NA	NA
518	3	11	133702666	133865884	3.08	k3prob	rs73036081	133840156	0.00884881	NA	NA	NO	intergenic_variant	MODIFIER	NA	NA	NA	NA	NA	NA
518	1	11	133702666	133865884	3.08	k3prob	rs11534483	133743670	0.0146432	NA	NA	NO	intergenic_variant	MODIFIER	NA	NA	NA	NA	NA	NA
518	3	11	133702666	133865884	3.08	k3prob	rs11223648	133840412	0.00884027	NA	NA	NO	intergenic_variant	MODIFIER	NA	NA	NA	NA	NA	NA
518	1	11	133702666	133865884	3.08	k3prob	rs10791336	133745999	0.0142342	NA	NA	NO	intergenic_variant	MODIFIER	NA	NA	NA	NA	NA	NA
518	3	11	133702666	133865884	3.08	k3prob	rs4937861	133864279	0.00876816	NA	NA	NO	intergenic_variant	MODIFIER	NA	NA	NA	NA	NA	NA
518	1	11	133702666	133865884	3.08	k3prob	rs10894756	133745852	0.0141692	NA	NA	NO	intergenic_variant	MODIFIER	NA	NA	NA	NA	NA	NA
518	3	11	133702666	133865884	3.08	k3prob	rs329685	133857478	0.00870445	NA	NA	NO	intergenic_variant	MODIFIER	NA	NA	NA	NA	NA	NA
518	1	11	133702666	133865884	3.08	k3prob	rs1120245	133745290	0.0140026	NA	NA	NO	intergenic_variant	MODIFIER	NA	NA	NA	NA	NA	NA
518	3	11	133702666	133865884	3.08	k3prob	rs11223652	133841207	0.00853875	NA	NA	NO	intergenic_variant	MODIFIER	NA	NA	NA	NA	NA	NA
518	1	11	133702666	133865884	3.08	k3prob	rs1120247	133745180	0.0139725	NA	NA	NO	intergenic_variant	MODIFIER	NA	NA	NA	NA	NA	NA
518	3	11	133702666	133865884	3.08	k3prob	rs11223651	133841034	0.00817398	NA	NA	NO	intergenic_variant	MODIFIER	NA	NA	NA	NA	NA	NA
518	1	11	133702666	133865884	3.08	k3prob	rs4463860	133742911	0.0136315	NA	NA	NO	intergenic_variant	MODIFIER	NA	NA	NA	NA	NA	NA
518	3	11	133702666	133865884	3.08	k3prob	rs56241440	133840830	0.00747675	NA	NA	NO	intergenic_variant	MODIFIER	NA	NA	NA	NA	NA	NA
140	1	6	164974966	165299966	3.45	k4prob	rs75962538	165046460	0.765077	NA	NA	NO	intergenic_variant	MODIFIER	NA	NA	NA	NA	NA	NA
140	2	6	164974966	165299966	3.45	k4prob	rs6919146	165059966	0.475071	NA	NA	NO	intergenic_variant	MODIFIER	NA	NA	NA	NA	NA	NA
140	3	6	164974966	165299966	3.45	k4prob	rs114012871	165018044	0.761032	NA	NA	NO	intergenic_variant	MODIFIER	NA	NA	NA	NA	NA	NA
140	4	6	164974966	165299966	3.45	k4prob	rs9347886	165062533	0.112008	NA	NA	NO	intergenic_variant	MODIFIER	NA	NA	NA	NA	NA	NA
140	1	6	164974966	165299966	3.45	k4prob	rs75373668	165040047	0.219595	NA	NA	NO	intergenic_variant	MODIFIER	NA	NA	NA	NA	NA	NA
140	2	6	164974966	165299966	3.45	k4prob	rs9347885	165058330	0.415817	NA	NA	NO	intergenic_variant	MODIFIER	NA	NA	NA	NA	NA	NA
140	3	6	164974966	165299966	3.45	k4prob	rs114509371	165000383	0.132489	NA	NA	NO	intergenic_variant	MODIFIER	NA	NA	NA	NA	NA	NA
140	4	6	164974966	165299966	3.45	k4prob	rs9459191	165166669	0.0308833	NA	NA	NO	intergenic_variant	MODIFIER	NA	NA	NA	NA	NA	NA
140	2	6	164974966	165299966	3.45	k4prob	rs9365739	165055176	0.0991539	NA	NA	NO	intergenic_variant	MODIFIER	NA	NA	NA	NA	NA	NA
140	3	6	164974966	165299966	3.45	k4prob	rs149872956	165001699	0.106199	NA	NA	NO	intergenic_variant	MODIFIER	NA	NA	NA	NA	NA	NA
140	4	6	164974966	165299966	3.45	k4prob	rs76149263	165178503	0.0242427	NA	NA	NO	intergenic_variant	MODIFIER	NA	NA	NA	NA	NA	NA
140	4	6	164974966	165299966	3.45	k4prob	rs904207	165061195	0.0237378	NA	NA	NO	intergenic_variant	MODIFIER	NA	NA	NA	NA	NA	NA
140	4	6	164974966	165299966	3.45	k4prob	rs2322701	165175826	0.0210587	NA	NA	NO	intergenic_variant	MODIFIER	NA	NA	NA	NA	NA	NA
140	4	6	164974966	165299966	3.45	k4prob	rs9365765	165174944	0.0200434	NA	NA	NO	intergenic_variant	MODIFIER	NA	NA	NA	NA	NA	NA
140	4	6	164974966	165299966	3.45	k4prob	rs9365764	165174607	0.0200414	NA	NA	NO	intergenic_variant	MODIFIER	NA	NA	NA	NA	NA	NA
140	4	6	164974966	165299966	3.45	k4prob	rs9356265	165173588	0.0162844	NA	NA	NO	intergenic_variant	MODIFIER	NA	NA	NA	NA	NA	NA
140	4	6	164974966	165299966	3.45	k4prob	rs9459178	165117294	0.0152083	NA	NA	NO	intergenic_variant	MODIFIER	NA	NA	NA	NA	NA	NA
140	4	6	164974966	165299966	3.45	k4prob	rs1995943	165178024	0.0131928	NA	NA	NO	intergenic_variant	MODIFIER	NA	NA	NA	NA	NA	NA
140	4	6	164974966	165299966	3.45	k4prob	rs6925003	165178845	0.0128295	NA	NA	NO	intergenic_variant	MODIFIER	NA	NA	NA	NA	NA	NA
140	4	6	164974966	165299966	3.45	k4prob	rs9295286	165174842	0.0126504	NA	NA	NO	regulatory_region_variant	MODIFIER	RegulatoryFeature	ENSR6_94FDLR	enhancer	NA	NA	NA
140	4	6	164974966	165299966	3.45	k4prob	rs9295286	165174842	0.0126504	NA	NA	NO	intergenic_variant	MODIFIER	NA	NA	NA	NA	NA	NA
140	4	6	164974966	165299966	3.45	k4prob	rs1995942	165178112	0.012605	NA	NA	NO	intergenic_variant	MODIFIER	NA	NA	NA	NA	NA	NA
140	4	6	164974966	165299966	3.45	k4prob	rs9459184	165149608	0.0114859	NA	NA	NO	intergenic_variant	MODIFIER	NA	NA	NA	NA	NA	NA
140	4	6	164974966	165299966	3.45	k4prob	rs71569466	165166838	0.00954201	NA	NA	NO	intergenic_variant	MODIFIER	NA	NA	NA	NA	NA	NA
140	4	6	164974966	165299966	3.45	k4prob	rs1812596	165120522	0.00682552	NA	NA	NO	intergenic_variant	MODIFIER	NA	NA	NA	NA	NA	NA
140	4	6	164974966	165299966	3.45	k4prob	rs903791	165115007	0.00659991	NA	NA	NO	regulatory_region_variant	MODIFIER	RegulatoryFeature	ENSR6_94FCZJ	enhancer	NA	NA	NA
140	4	6	164974966	165299966	3.45	k4prob	rs903791	165115007	0.00659991	NA	NA	NO	intergenic_variant	MODIFIER	NA	NA	NA	NA	NA	NA
140	4	6	164974966	165299966	3.45	k4prob	rs2136937	165224235	0.00657694	NA	NA	NO	intergenic_variant	MODIFIER	NA	NA	NA	NA	NA	NA
140	4	6	164974966	165299966	3.45	k4prob	rs75098910	165276801	0.00645663	NA	NA	NO	intergenic_variant	MODIFIER	NA	NA	NA	NA	NA	NA
140	4	6	164974966	165299966	3.45	k4prob	rs78975037	165277183	0.00645111	NA	NA	NO	intergenic_variant	MODIFIER	NA	NA	NA	NA	NA	NA
140	4	6	164974966	165299966	3.45	k4prob	rs138193666	165277426	0.0064286	NA	NA	NO	intergenic_variant	MODIFIER	NA	NA	NA	NA	NA	NA
140	4	6	164974966	165299966	3.45	k4prob	rs4709880	165118116	0.00642054	NA	NA	NO	intergenic_variant	MODIFIER	NA	NA	NA	NA	NA	NA
140	4	6	164974966	165299966	3.45	k4prob	rs4235949	165119400	0.00622968	NA	NA	NO	intergenic_variant	MODIFIER	NA	NA	NA	NA	NA	NA
140	4	6	164974966	165299966	3.45	k4prob	rs1553858	165168182	0.00610007	NA	NA	NO	intergenic_variant	MODIFIER	NA	NA	NA	NA	NA	NA
140	4	6	164974966	165299966	3.45	k4prob	rs8180643	165150254	0.00606298	NA	NA	NO	intergenic_variant	MODIFIER	NA	NA	NA	NA	NA	NA
140	4	6	164974966	165299966	3.45	k4prob	rs7762295	165134320	0.00592679	NA	NA	NO	intergenic_variant	MODIFIER	NA	NA	NA	NA	NA	NA
140	4	6	164974966	165299966	3.45	k4prob	rs74685378	165154600	0.00586047	NA	NA	NO	intergenic_variant	MODIFIER	NA	NA	NA	NA	NA	NA
140	4	6	164974966	165299966	3.45	k4prob	rs117047829	165157304	0.00585713	NA	NA	NO	intergenic_variant	MODIFIER	NA	NA	NA	NA	NA	NA
140	4	6	164974966	165299966	3.45	k4prob	rs9356260	165151228	0.00584809	NA	NA	NO	intergenic_variant	MODIFIER	NA	NA	NA	NA	NA	NA
140	4	6	164974966	165299966	3.45	k4prob	rs74885315	165112149	0.00577955	NA	NA	NO	intergenic_variant	MODIFIER	NA	NA	NA	NA	NA	NA
140	4	6	164974966	165299966	3.45	k4prob	rs1553859	165168030	0.00566058	NA	NA	NO	intergenic_variant	MODIFIER	NA	NA	NA	NA	NA	NA
140	4	6	164974966	165299966	3.45	k4prob	rs77460182	165167249	0.00565575	NA	NA	NO	intergenic_variant	MODIFIER	NA	NA	NA	NA	NA	NA
140	4	6	164974966	165299966	3.45	k4prob	rs137951974	165155967	0.00562785	NA	NA	NO	intergenic_variant	MODIFIER	NA	NA	NA	NA	NA	NA
140	4	6	164974966	165299966	3.45	k4prob	rs77063087	165154020	0.00561829	NA	NA	NO	intergenic_variant	MODIFIER	NA	NA	NA	NA	NA	NA
140	4	6	164974966	165299966	3.45	k4prob	rs76395633	165147513	0.00559227	NA	NA	NO	intergenic_variant	MODIFIER	NA	NA	NA	NA	NA	NA
140	4	6	164974966	165299966	3.45	k4prob	rs1912669	165155417	0.00557357	NA	NA	NO	intergenic_variant	MODIFIER	NA	NA	NA	NA	NA	NA
140	4	6	164974966	165299966	3.45	k4prob	rs77802717	165165686	0.00547479	NA	NA	NO	intergenic_variant	MODIFIER	NA	NA	NA	NA	NA	NA
140	4	6	164974966	165299966	3.45	k4prob	rs76016273	165160320	0.00546569	NA	NA	NO	intergenic_variant	MODIFIER	NA	NA	NA	NA	NA	NA
140	4	6	164974966	165299966	3.45	k4prob	rs6455956	165100721	0.00546177	NA	NA	NO	intergenic_variant	MODIFIER	NA	NA	NA	NA	NA	NA
140	4	6	164974966	165299966	3.45	k4prob	rs117634579	165144128	0.00541425	NA	NA	NO	intergenic_variant	MODIFIER	NA	NA	NA	NA	NA	NA
140	4	6	164974966	165299966	3.45	k4prob	rs9347031	165142058	0.00536594	NA	NA	NO	intergenic_variant	MODIFIER	NA	NA	NA	NA	NA	NA
140	4	6	164974966	165299966	3.45	k4prob	rs9347915	165140198	0.00536394	NA	NA	NO	intergenic_variant	MODIFIER	NA	NA	NA	NA	NA	NA
140	4	6	164974966	165299966	3.45	k4prob	rs9347029	165139928	0.00536195	NA	NA	NO	intergenic_variant	MODIFIER	NA	NA	NA	NA	NA	NA
140	4	6	164974966	165299966	3.45	k4prob	rs80163988	165136588	0.00535406	NA	NA	NO	intergenic_variant	MODIFIER	NA	NA	NA	NA	NA	NA
140	4	6	164974966	165299966	3.45	k4prob	rs78089341	165137767	0.00535185	NA	NA	NO	intergenic_variant	MODIFIER	NA	NA	NA	NA	NA	NA
140	4	6	164974966	165299966	3.45	k4prob	rs55855028	165136222	0.00534852	NA	NA	NO	intergenic_variant	MODIFIER	NA	NA	NA	NA	NA	NA
140	4	6	164974966	165299966	3.45	k4prob	rs78581636	165130813	0.00531991	NA	NA	NO	intergenic_variant	MODIFIER	NA	NA	NA	NA	NA	NA
140	4	6	164974966	165299966	3.45	k4prob	rs117417069	165129449	0.00531344	NA	NA	NO	regulatory_region_variant	MODIFIER	RegulatoryFeature	ENSR6_86SQ9C	enhancer	NA	NA	NA
140	4	6	164974966	165299966	3.45	k4prob	rs117417069	165129449	0.00531344	NA	NA	NO	intergenic_variant	MODIFIER	NA	NA	NA	NA	NA	NA
140	4	6	164974966	165299966	3.45	k4prob	rs61326161	165281849	0.00528173	NA	NA	NO	intergenic_variant	MODIFIER	NA	NA	NA	NA	NA	NA
140	4	6	164974966	165299966	3.45	k4prob	rs9347912	165136299	0.00519432	NA	NA	NO	intergenic_variant	MODIFIER	NA	NA	NA	NA	NA	NA
140	4	6	164974966	165299966	3.45	k4prob	rs75952763	165137966	0.00513667	NA	NA	NO	intergenic_variant	MODIFIER	NA	NA	NA	NA	NA	NA
140	4	6	164974966	165299966	3.45	k4prob	rs7747606	165134156	0.00512375	NA	NA	NO	intergenic_variant	MODIFIER	NA	NA	NA	NA	NA	NA
140	4	6	164974966	165299966	3.45	k4prob	rs79316535	165131827	0.00511581	NA	NA	NO	intergenic_variant	MODIFIER	NA	NA	NA	NA	NA	NA
140	4	6	164974966	165299966	3.45	k4prob	rs76617303	165130866	0.00510459	NA	NA	NO	intergenic_variant	MODIFIER	NA	NA	NA	NA	NA	NA
140	4	6	164974966	165299966	3.45	k4prob	rs58997036	165281870	0.00510169	NA	NA	NO	intergenic_variant	MODIFIER	NA	NA	NA	NA	NA	NA
140	4	6	164974966	165299966	3.45	k4prob	rs10455944	165136655	0.00497474	NA	NA	NO	intergenic_variant	MODIFIER	NA	NA	NA	NA	NA	NA
140	4	6	164974966	165299966	3.45	k4prob	rs183785627	165127807	0.0049264	NA	NA	NO	intergenic_variant	MODIFIER	NA	NA	NA	NA	NA	NA
140	4	6	164974966	165299966	3.45	k4prob	rs9457015	165293010	0.0049239	NA	NA	NO	intergenic_variant	MODIFIER	NA	NA	NA	NA	NA	NA
140	4	6	164974966	165299966	3.45	k4prob	rs2029864	165121528	0.00492054	NA	NA	NO	intergenic_variant	MODIFIER	NA	NA	NA	NA	NA	NA
140	4	6	164974966	165299966	3.45	k4prob	rs9457006	165221454	0.00488636	NA	NA	NO	intergenic_variant	MODIFIER	NA	NA	NA	NA	NA	NA
140	4	6	164974966	165299966	3.45	k4prob	rs6923885	165294190	0.0048653	NA	NA	NO	intergenic_variant	MODIFIER	NA	NA	NA	NA	NA	NA
140	4	6	164974966	165299966	3.45	k4prob	rs1812595	165120422	0.00477698	NA	NA	NO	intergenic_variant	MODIFIER	NA	NA	NA	NA	NA	NA
140	4	6	164974966	165299966	3.45	k4prob	rs4355585	165176085	0.0047044	NA	NA	NO	intergenic_variant	MODIFIER	NA	NA	NA	NA	NA	NA
140	4	6	164974966	165299966	3.45	k4prob	rs9459237	165291755	0.00470435	NA	NA	NO	intergenic_variant	MODIFIER	NA	NA	NA	NA	NA	NA
140	4	6	164974966	165299966	3.45	k4prob	rs79921367	165145014	0.00467465	NA	NA	NO	intergenic_variant	MODIFIER	NA	NA	NA	NA	NA	NA
140	4	6	164974966	165299966	3.45	k4prob	rs6917104	165129768	0.00440076	NA	NA	NO	intergenic_variant	MODIFIER	NA	NA	NA	NA	NA	NA
140	4	6	164974966	165299966	3.45	k4prob	rs9356250	165126360	0.00421224	NA	NA	NO	intergenic_variant	MODIFIER	NA	NA	NA	NA	NA	NA
140	4	6	164974966	165299966	3.45	k4prob	rs6922958	165294393	0.00417942	NA	NA	NO	intergenic_variant	MODIFIER	NA	NA	NA	NA	NA	NA
140	4	6	164974966	165299966	3.45	k4prob	rs7747058	165177313	0.00416741	NA	NA	NO	intergenic_variant	MODIFIER	NA	NA	NA	NA	NA	NA
140	4	6	164974966	165299966	3.45	k4prob	rs9356249	165126335	0.00406404	NA	NA	NO	intergenic_variant	MODIFIER	NA	NA	NA	NA	NA	NA
140	4	6	164974966	165299966	3.45	k4prob	rs113215917	165078642	0.00347487	NA	NA	NO	intergenic_variant	MODIFIER	NA	NA	NA	NA	NA	NA
140	4	6	164974966	165299966	3.45	k4prob	rs113954770	165077109	0.00334927	NA	NA	NO	intergenic_variant	MODIFIER	NA	NA	NA	NA	NA	NA
140	4	6	164974966	165299966	3.45	k4prob	rs112171203	165077992	0.00334585	NA	NA	NO	intergenic_variant	MODIFIER	NA	NA	NA	NA	NA	NA
140	4	6	164974966	165299966	3.45	k4prob	rs9459214	165265024	0.00317599	NA	NA	NO	intergenic_variant	MODIFIER	NA	NA	NA	NA	NA	NA
140	4	6	164974966	165299966	3.45	k4prob	rs74887156	165103500	0.00315842	NA	NA	NO	intergenic_variant	MODIFIER	NA	NA	NA	NA	NA	NA
140	4	6	164974966	165299966	3.45	k4prob	rs55662358	165092058	0.00301018	NA	NA	NO	intergenic_variant	MODIFIER	NA	NA	NA	NA	NA	NA
140	4	6	164974966	165299966	3.45	k4prob	rs9347896	165077749	0.00299533	NA	NA	NO	intergenic_variant	MODIFIER	NA	NA	NA	NA	NA	NA
140	4	6	164974966	165299966	3.45	k4prob	rs9365750	165095828	0.00292457	NA	NA	NO	intergenic_variant	MODIFIER	NA	NA	NA	NA	NA	NA
140	4	6	164974966	165299966	3.45	k4prob	rs9365767	165182365	0.00290989	NA	NA	NO	intergenic_variant	MODIFIER	NA	NA	NA	NA	NA	NA
140	4	6	164974966	165299966	3.45	k4prob	rs79770303	165090908	0.0029069	NA	NA	NO	intergenic_variant	MODIFIER	NA	NA	NA	NA	NA	NA
140	4	6	164974966	165299966	3.45	k4prob	rs1467085	165174807	0.00287736	NA	NA	NO	regulatory_region_variant	MODIFIER	RegulatoryFeature	ENSR6_94FDLR	enhancer	NA	NA	NA
140	4	6	164974966	165299966	3.45	k4prob	rs1467085	165174807	0.00287736	NA	NA	NO	intergenic_variant	MODIFIER	NA	NA	NA	NA	NA	NA
140	4	6	164974966	165299966	3.45	k4prob	rs1154899	165088104	0.00286285	NA	NA	NO	intergenic_variant	MODIFIER	NA	NA	NA	NA	NA	NA
140	4	6	164974966	165299966	3.45	k4prob	rs76452321	165087383	0.00285597	NA	NA	NO	intergenic_variant	MODIFIER	NA	NA	NA	NA	NA	NA
140	4	6	164974966	165299966	3.45	k4prob	rs75192494	165086287	0.00284395	NA	NA	NO	intergenic_variant	MODIFIER	NA	NA	NA	NA	NA	NA
140	4	6	164974966	165299966	3.45	k4prob	rs9347035	165182863	0.00279966	NA	NA	NO	intergenic_variant	MODIFIER	NA	NA	NA	NA	NA	NA
140	4	6	164974966	165299966	3.45	k4prob	rs12529170	165185525	0.00279689	NA	NA	NO	intergenic_variant	MODIFIER	NA	NA	NA	NA	NA	NA
140	4	6	164974966	165299966	3.45	k4prob	rs4579332	165186663	0.00275461	NA	NA	NO	intergenic_variant	MODIFIER	NA	NA	NA	NA	NA	NA
140	4	6	164974966	165299966	3.45	k4prob	rs4579331	165186467	0.00275162	NA	NA	NO	intergenic_variant	MODIFIER	NA	NA	NA	NA	NA	NA
140	4	6	164974966	165299966	3.45	k4prob	rs76784355	165081297	0.0026981	NA	NA	NO	intergenic_variant	MODIFIER	NA	NA	NA	NA	NA	NA
140	4	6	164974966	165299966	3.45	k4prob	rs77247429	165111149	0.0025616	NA	NA	NO	intergenic_variant	MODIFIER	NA	NA	NA	NA	NA	NA
140	4	6	164974966	165299966	3.45	k4prob	rs9347028	165118343	0.00255989	NA	NA	NO	intergenic_variant	MODIFIER	NA	NA	NA	NA	NA	NA
140	4	6	164974966	165299966	3.45	k4prob	rs9365753	165109913	0.00255851	NA	NA	NO	intergenic_variant	MODIFIER	NA	NA	NA	NA	NA	NA
140	4	6	164974966	165299966	3.45	k4prob	rs113704600	165075070	0.00252602	NA	NA	NO	intergenic_variant	MODIFIER	NA	NA	NA	NA	NA	NA
140	4	6	164974966	165299966	3.45	k4prob	rs112417871	165078308	0.00247485	NA	NA	NO	intergenic_variant	MODIFIER	NA	NA	NA	NA	NA	NA
140	4	6	164974966	165299966	3.45	k4prob	rs978164	165172659	0.0023963	NA	NA	NO	intergenic_variant	MODIFIER	NA	NA	NA	NA	NA	NA
140	4	6	164974966	165299966	3.45	k4prob	rs9356244	165117395	0.00236364	NA	NA	NO	intergenic_variant	MODIFIER	NA	NA	NA	NA	NA	NA
140	4	6	164974966	165299966	3.45	k4prob	rs9347903	165114404	0.002363	NA	NA	NO	intergenic_variant	MODIFIER	NA	NA	NA	NA	NA	NA
140	4	6	164974966	165299966	3.45	k4prob	rs9365755	165120884	0.00229518	NA	NA	NO	intergenic_variant	MODIFIER	NA	NA	NA	NA	NA	NA
140	4	6	164974966	165299966	3.45	k4prob	rs9365770	165189179	0.00222222	NA	NA	NO	intergenic_variant	MODIFIER	NA	NA	NA	NA	NA	NA
140	4	6	164974966	165299966	3.45	k4prob	rs9356270	165188319	0.00221637	NA	NA	NO	intergenic_variant	MODIFIER	NA	NA	NA	NA	NA	NA
140	4	6	164974966	165299966	3.45	k4prob	rs9364755	165117329	0.00220657	NA	NA	NO	intergenic_variant	MODIFIER	NA	NA	NA	NA	NA	NA
140	4	6	164974966	165299966	3.45	k4prob	rs34309175	165248517	0.00217455	ENSG00000227455	RP11-300M24.1	NO	downstream_gene_variant	MODIFIER	Transcript	ENST00000605741.1	lincRNA	NA	NA	NA
140	4	6	164974966	165299966	3.45	k4prob	rs11752397	165189841	0.0020612	NA	NA	NO	intergenic_variant	MODIFIER	NA	NA	NA	NA	NA	NA
140	4	6	164974966	165299966	3.45	k4prob	rs9365776	165220340	0.0020004	NA	NA	NO	intergenic_variant	MODIFIER	NA	NA	NA	NA	NA	NA
140	4	6	164974966	165299966	3.45	k4prob	rs12174848	165068701	0.00192487	NA	NA	NO	intergenic_variant	MODIFIER	NA	NA	NA	NA	NA	NA
140	4	6	164974966	165299966	3.45	k4prob	rs74648182	165070814	0.00174333	NA	NA	NO	intergenic_variant	MODIFIER	NA	NA	NA	NA	NA	NA
140	4	6	164974966	165299966	3.45	k4prob	rs12196327	165158433	0.00171514	NA	NA	NO	intergenic_variant	MODIFIER	NA	NA	NA	NA	NA	NA
140	4	6	164974966	165299966	3.45	k4prob	rs1511073	165195092	0.00169391	NA	NA	NO	intergenic_variant	MODIFIER	NA	NA	NA	NA	NA	NA
140	4	6	164974966	165299966	3.45	k4prob	rs10428761	165192924	0.00164095	NA	NA	NO	intergenic_variant	MODIFIER	NA	NA	NA	NA	NA	NA
140	4	6	164974966	165299966	3.45	k4prob	rs9347926	165195547	0.00164049	NA	NA	NO	intergenic_variant	MODIFIER	NA	NA	NA	NA	NA	NA
140	4	6	164974966	165299966	3.45	k4prob	rs12530296	165191218	0.0016313	NA	NA	NO	intergenic_variant	MODIFIER	NA	NA	NA	NA	NA	NA
140	4	6	164974966	165299966	3.45	k4prob	rs953574	165151495	0.00161443	NA	NA	NO	intergenic_variant	MODIFIER	NA	NA	NA	NA	NA	NA
140	4	6	164974966	165299966	3.45	k4prob	rs8180653	165150004	0.00161393	NA	NA	NO	intergenic_variant	MODIFIER	NA	NA	NA	NA	NA	NA
140	4	6	164974966	165299966	3.45	k4prob	rs1124863	165191935	0.00157459	NA	NA	NO	intergenic_variant	MODIFIER	NA	NA	NA	NA	NA	NA
140	4	6	164974966	165299966	3.45	k4prob	rs10428729	165192376	0.00157363	NA	NA	NO	intergenic_variant	MODIFIER	NA	NA	NA	NA	NA	NA
140	4	6	164974966	165299966	3.45	k4prob	rs10428807	165192513	0.00157361	NA	NA	NO	intergenic_variant	MODIFIER	NA	NA	NA	NA	NA	NA
140	4	6	164974966	165299966	3.45	k4prob	rs12530325	165191369	0.00157142	NA	NA	NO	intergenic_variant	MODIFIER	NA	NA	NA	NA	NA	NA
140	4	6	164974966	165299966	3.45	k4prob	rs1909052	164979063	0.00155837	NA	NA	NO	intergenic_variant	MODIFIER	NA	NA	NA	NA	NA	NA
140	4	6	164974966	165299966	3.45	k4prob	rs4709058	165143251	0.00149649	NA	NA	NO	intergenic_variant	MODIFIER	NA	NA	NA	NA	NA	NA
140	4	6	164974966	165299966	3.45	k4prob	rs9365769	165186963	0.00143877	NA	NA	NO	intergenic_variant	MODIFIER	NA	NA	NA	NA	NA	NA
140	4	6	164974966	165299966	3.45	k4prob	rs9365731	165002494	0.00143671	NA	NA	NO	intergenic_variant	MODIFIER	NA	NA	NA	NA	NA	NA
140	4	6	164974966	165299966	3.45	k4prob	rs9355499	165122904	0.00142925	NA	NA	NO	intergenic_variant	MODIFIER	NA	NA	NA	NA	NA	NA
140	4	6	164974966	165299966	3.45	k4prob	rs7762439	165134378	0.00139726	NA	NA	NO	intergenic_variant	MODIFIER	NA	NA	NA	NA	NA	NA
140	4	6	164974966	165299966	3.45	k4prob	rs4709056	165133632	0.00135566	NA	NA	NO	intergenic_variant	MODIFIER	NA	NA	NA	NA	NA	NA
140	4	6	164974966	165299966	3.45	k4prob	rs10455801	165136372	0.00135537	NA	NA	NO	intergenic_variant	MODIFIER	NA	NA	NA	NA	NA	NA
140	4	6	164974966	165299966	3.45	k4prob	rs6911972	165181651	0.00135036	NA	NA	NO	intergenic_variant	MODIFIER	NA	NA	NA	NA	NA	NA
140	4	6	164974966	165299966	3.45	k4prob	rs4620092	165186358	0.00130293	NA	NA	NO	intergenic_variant	MODIFIER	NA	NA	NA	NA	NA	NA
140	4	6	164974966	165299966	3.45	k4prob	rs6910717	165181653	0.00130244	NA	NA	NO	intergenic_variant	MODIFIER	NA	NA	NA	NA	NA	NA
140	4	6	164974966	165299966	3.45	k4prob	rs75609499	165179600	0.00129417	NA	NA	NO	intergenic_variant	MODIFIER	NA	NA	NA	NA	NA	NA
140	4	6	164974966	165299966	3.45	k4prob	rs8180595	165148573	0.00129229	NA	NA	NO	intergenic_variant	MODIFIER	NA	NA	NA	NA	NA	NA
140	4	6	164974966	165299966	3.45	k4prob	rs1497735	164976972	0.00127006	NA	NA	NO	intergenic_variant	MODIFIER	NA	NA	NA	NA	NA	NA
140	4	6	164974966	165299966	3.45	k4prob	rs8180617	165063209	0.00126199	NA	NA	NO	intergenic_variant	MODIFIER	NA	NA	NA	NA	NA	NA
140	4	6	164974966	165299966	3.45	k4prob	rs117453934	165152215	0.00125542	NA	NA	NO	intergenic_variant	MODIFIER	NA	NA	NA	NA	NA	NA
140	4	6	164974966	165299966	3.45	k4prob	rs4709856	164977334	0.00125223	NA	NA	NO	intergenic_variant	MODIFIER	NA	NA	NA	NA	NA	NA
140	4	6	164974966	165299966	3.45	k4prob	rs9356269	165182653	0.0012222	NA	NA	NO	intergenic_variant	MODIFIER	NA	NA	NA	NA	NA	NA
140	4	6	164974966	165299966	3.45	k4prob	rs9364763	165182608	0.00122017	NA	NA	NO	intergenic_variant	MODIFIER	NA	NA	NA	NA	NA	NA
140	4	6	164974966	165299966	3.45	k4prob	rs12529644	165180200	0.00121388	NA	NA	NO	intergenic_variant	MODIFIER	NA	NA	NA	NA	NA	NA
140	4	6	164974966	165299966	3.45	k4prob	rs7771440	165223826	0.00121209	NA	NA	NO	intergenic_variant	MODIFIER	NA	NA	NA	NA	NA	NA
140	4	6	164974966	165299966	3.45	k4prob	rs9356262	165153451	0.00121181	NA	NA	NO	intergenic_variant	MODIFIER	NA	NA	NA	NA	NA	NA
140	4	6	164974966	165299966	3.45	k4prob	rs6933528	165181285	0.00121068	NA	NA	NO	intergenic_variant	MODIFIER	NA	NA	NA	NA	NA	NA
140	4	6	164974966	165299966	3.45	k4prob	rs56035755	165184469	0.001154	NA	NA	NO	intergenic_variant	MODIFIER	NA	NA	NA	NA	NA	NA
140	4	6	164974966	165299966	3.45	k4prob	rs9364767	165221821	0.00114992	NA	NA	NO	intergenic_variant	MODIFIER	NA	NA	NA	NA	NA	NA
140	4	6	164974966	165299966	3.45	k4prob	rs11752786	165182166	0.00114326	NA	NA	NO	intergenic_variant	MODIFIER	NA	NA	NA	NA	NA	NA
140	4	6	164974966	165299966	3.45	k4prob	rs9459136	164974975	0.00114192	NA	NA	NO	intergenic_variant	MODIFIER	NA	NA	NA	NA	NA	NA
140	4	6	164974966	165299966	3.45	k4prob	rs9356267	165181193	0.00113091	NA	NA	NO	intergenic_variant	MODIFIER	NA	NA	NA	NA	NA	NA
140	4	6	164974966	165299966	3.45	k4prob	rs10806806	165222329	0.00112712	NA	NA	NO	intergenic_variant	MODIFIER	NA	NA	NA	NA	NA	NA
140	4	6	164974966	165299966	3.45	k4prob	rs78175056	165131821	0.00112386	NA	NA	NO	intergenic_variant	MODIFIER	NA	NA	NA	NA	NA	NA
140	4	6	164974966	165299966	3.45	k4prob	rs9356275	165214825	0.00112183	NA	NA	NO	intergenic_variant	MODIFIER	NA	NA	NA	NA	NA	NA
140	4	6	164974966	165299966	3.45	k4prob	rs59345399	165183911	0.00111732	NA	NA	NO	intergenic_variant	MODIFIER	NA	NA	NA	NA	NA	NA
140	4	6	164974966	165299966	3.45	k4prob	rs9347034	165182738	0.00111222	NA	NA	NO	intergenic_variant	MODIFIER	NA	NA	NA	NA	NA	NA
140	4	6	164974966	165299966	3.45	k4prob	rs9364756	165118224	0.00110726	NA	NA	NO	intergenic_variant	MODIFIER	NA	NA	NA	NA	NA	NA
140	4	6	164974966	165299966	3.45	k4prob	rs9356266	165181001	0.00109935	NA	NA	NO	intergenic_variant	MODIFIER	NA	NA	NA	NA	NA	NA
140	4	6	164974966	165299966	3.45	k4prob	rs4709875	165079348	0.00109547	NA	NA	NO	intergenic_variant	MODIFIER	NA	NA	NA	NA	NA	NA
140	4	6	164974966	165299966	3.45	k4prob	rs9347924	165181201	0.00109416	NA	NA	NO	intergenic_variant	MODIFIER	NA	NA	NA	NA	NA	NA
140	4	6	164974966	165299966	3.45	k4prob	rs12055386	165184789	0.00108632	NA	NA	NO	intergenic_variant	MODIFIER	NA	NA	NA	NA	NA	NA
140	4	6	164974966	165299966	3.45	k4prob	rs9364764	165182780	0.00107075	NA	NA	NO	intergenic_variant	MODIFIER	NA	NA	NA	NA	NA	NA
140	4	6	164974966	165299966	3.45	k4prob	rs4709900	165226251	0.00106259	NA	NA	NO	intergenic_variant	MODIFIER	NA	NA	NA	NA	NA	NA
140	4	6	164974966	165299966	3.45	k4prob	rs9347930	165218587	0.00106036	NA	NA	NO	intergenic_variant	MODIFIER	NA	NA	NA	NA	NA	NA
140	4	6	164974966	165299966	3.45	k4prob	rs60012210	165183961	0.00104787	NA	NA	NO	intergenic_variant	MODIFIER	NA	NA	NA	NA	NA	NA
140	4	6	164974966	165299966	3.45	k4prob	rs6905712	165246071	0.00104681	ENSG00000227455	RP11-300M24.1	NO	downstream_gene_variant	MODIFIER	Transcript	ENST00000456118.1	lincRNA	NA	NA	NA
140	4	6	164974966	165299966	3.45	k4prob	rs6905712	165246071	0.00104681	ENSG00000227455	RP11-300M24.1	NO	downstream_gene_variant	MODIFIER	Transcript	ENST00000605741.1	lincRNA	NA	NA	NA
140	4	6	164974966	165299966	3.45	k4prob	rs1606103	165221701	0.00102969	NA	NA	NO	intergenic_variant	MODIFIER	NA	NA	NA	NA	NA	NA
140	4	6	164974966	165299966	3.45	k4prob	rs59120517	165183939	0.00101006	NA	NA	NO	intergenic_variant	MODIFIER	NA	NA	NA	NA	NA	NA
140	4	6	164974966	165299966	3.45	k4prob	rs6919939	164975014	0.00100389	NA	NA	NO	intergenic_variant	MODIFIER	NA	NA	NA	NA	NA	NA
140	4	6	164974966	165299966	3.45	k4prob	rs4709874	165072028	9.78194e-4	NA	NA	NO	intergenic_variant	MODIFIER	NA	NA	NA	NA	NA	NA
140	4	6	164974966	165299966	3.45	k4prob	rs2089805	165185067	9.74138e-4	NA	NA	NO	intergenic_variant	MODIFIER	NA	NA	NA	NA	NA	NA
140	4	6	164974966	165299966	3.45	k4prob	rs9356279	165237188	9.51728e-4	ENSG00000227455	RP11-300M24.1	NO	upstream_gene_variant	MODIFIER	Transcript	ENST00000456118.1	lincRNA	NA	NA	NA
140	4	6	164974966	165299966	3.45	k4prob	rs9356279	165237188	9.51728e-4	ENSG00000227455	RP11-300M24.1	NO	upstream_gene_variant	MODIFIER	Transcript	ENST00000605741.1	lincRNA	NA	NA	NA
140	4	6	164974966	165299966	3.45	k4prob	rs113650580	165086061	9.47394e-4	NA	NA	NO	intergenic_variant	MODIFIER	NA	NA	NA	NA	NA	NA
140	4	6	164974966	165299966	3.45	k4prob	rs1877162	165214015	9.44593e-4	NA	NA	NO	intergenic_variant	MODIFIER	NA	NA	NA	NA	NA	NA
140	4	6	164974966	165299966	3.45	k4prob	rs4709062	165213384	9.42956e-4	NA	NA	NO	intergenic_variant	MODIFIER	NA	NA	NA	NA	NA	NA
140	4	6	164974966	165299966	3.45	k4prob	rs2322619	165238455	9.33911e-4	ENSG00000227455	RP11-300M24.1	NO	upstream_gene_variant	MODIFIER	Transcript	ENST00000456118.1	lincRNA	NA	NA	NA
140	4	6	164974966	165299966	3.45	k4prob	rs2322619	165238455	9.33911e-4	ENSG00000227455	RP11-300M24.1	NO	upstream_gene_variant	MODIFIER	Transcript	ENST00000605741.1	lincRNA	NA	NA	NA
140	4	6	164974966	165299966	3.45	k4prob	rs9457004	165212767	9.17358e-4	NA	NA	NO	intergenic_variant	MODIFIER	NA	NA	NA	NA	NA	NA
140	4	6	164974966	165299966	3.45	k4prob	rs9356268	165182133	9.12438e-4	NA	NA	NO	intergenic_variant	MODIFIER	NA	NA	NA	NA	NA	NA
140	4	6	164974966	165299966	3.45	k4prob	rs9365754	165116201	9.03207e-4	NA	NA	NO	intergenic_variant	MODIFIER	NA	NA	NA	NA	NA	NA
140	4	6	164974966	165299966	3.45	k4prob	rs4709898	165208199	8.96777e-4	NA	NA	NO	intergenic_variant	MODIFIER	NA	NA	NA	NA	NA	NA
140	4	6	164974966	165299966	3.45	k4prob	rs9347929	165208816	8.96706e-4	NA	NA	NO	intergenic_variant	MODIFIER	NA	NA	NA	NA	NA	NA
140	4	6	164974966	165299966	3.45	k4prob	rs4709899	165208233	8.96628e-4	NA	NA	NO	intergenic_variant	MODIFIER	NA	NA	NA	NA	NA	NA
140	4	6	164974966	165299966	3.45	k4prob	rs9355498	165087207	8.9517e-4	NA	NA	NO	intergenic_variant	MODIFIER	NA	NA	NA	NA	NA	NA
140	4	6	164974966	165299966	3.45	k4prob	rs77732361	165085560	8.88168e-4	NA	NA	NO	intergenic_variant	MODIFIER	NA	NA	NA	NA	NA	NA
140	4	6	164974966	165299966	3.45	k4prob	rs9364754	165085427	8.8776e-4	NA	NA	NO	intergenic_variant	MODIFIER	NA	NA	NA	NA	NA	NA
140	4	6	164974966	165299966	3.45	k4prob	rs9347897	165085048	8.86067e-4	NA	NA	NO	intergenic_variant	MODIFIER	NA	NA	NA	NA	NA	NA
140	4	6	164974966	165299966	3.45	k4prob	rs9459138	164976172	8.78184e-4	NA	NA	NO	intergenic_variant	MODIFIER	NA	NA	NA	NA	NA	NA
140	4	6	164974966	165299966	3.45	k4prob	rs2322620	165238648	8.77736e-4	ENSG00000227455	RP11-300M24.1	NO	upstream_gene_variant	MODIFIER	Transcript	ENST00000456118.1	lincRNA	NA	NA	NA
140	4	6	164974966	165299966	3.45	k4prob	rs2322620	165238648	8.77736e-4	ENSG00000227455	RP11-300M24.1	NO	upstream_gene_variant	MODIFIER	Transcript	ENST00000605741.1	lincRNA	NA	NA	NA
140	4	6	164974966	165299966	3.45	k4prob	rs71569462	165018822	8.7345e-4	NA	NA	NO	intergenic_variant	MODIFIER	NA	NA	NA	NA	NA	NA
140	4	6	164974966	165299966	3.45	k4prob	rs4709892	165165989	8.55036e-4	NA	NA	NO	intergenic_variant	MODIFIER	NA	NA	NA	NA	NA	NA
140	4	6	164974966	165299966	3.45	k4prob	rs9355509	165210054	8.48226e-4	NA	NA	NO	intergenic_variant	MODIFIER	NA	NA	NA	NA	NA	NA
140	4	6	164974966	165299966	3.45	k4prob	rs79965846	165269606	8.45851e-4	NA	NA	NO	intergenic_variant	MODIFIER	NA	NA	NA	NA	NA	NA
140	4	6	164974966	165299966	3.45	k4prob	rs9456996	165182669	8.3686e-4	NA	NA	NO	intergenic_variant	MODIFIER	NA	NA	NA	NA	NA	NA
140	4	6	164974966	165299966	3.45	k4prob	rs9365775	165209316	8.29002e-4	NA	NA	NO	intergenic_variant	MODIFIER	NA	NA	NA	NA	NA	NA
140	4	6	164974966	165299966	3.45	k4prob	rs10946027	165193140	8.26494e-4	NA	NA	NO	intergenic_variant	MODIFIER	NA	NA	NA	NA	NA	NA
140	4	6	164974966	165299966	3.45	k4prob	rs9295287	165183940	8.24181e-4	NA	NA	NO	intergenic_variant	MODIFIER	NA	NA	NA	NA	NA	NA
140	4	6	164974966	165299966	3.45	k4prob	rs1877164	165209479	8.22302e-4	NA	NA	NO	intergenic_variant	MODIFIER	NA	NA	NA	NA	NA	NA
140	4	6	164974966	165299966	3.45	k4prob	rs9364765	165210627	8.19828e-4	NA	NA	NO	intergenic_variant	MODIFIER	NA	NA	NA	NA	NA	NA
140	4	6	164974966	165299966	3.45	k4prob	rs12528334	165202336	8.18524e-4	NA	NA	NO	intergenic_variant	MODIFIER	NA	NA	NA	NA	NA	NA
140	4	6	164974966	165299966	3.45	k4prob	rs9356243	165111772	8.14903e-4	NA	NA	NO	intergenic_variant	MODIFIER	NA	NA	NA	NA	NA	NA
140	4	6	164974966	165299966	3.45	k4prob	rs9347928	165205558	8.13361e-4	NA	NA	NO	intergenic_variant	MODIFIER	NA	NA	NA	NA	NA	NA
140	4	6	164974966	165299966	3.45	k4prob	rs7755793	165193486	8.12656e-4	NA	NA	NO	intergenic_variant	MODIFIER	NA	NA	NA	NA	NA	NA
140	4	6	164974966	165299966	3.45	k4prob	rs6904142	165185628	8.11338e-4	NA	NA	NO	intergenic_variant	MODIFIER	NA	NA	NA	NA	NA	NA
140	4	6	164974966	165299966	3.45	k4prob	rs78562461	165085663	7.99371e-4	NA	NA	NO	intergenic_variant	MODIFIER	NA	NA	NA	NA	NA	NA
140	4	6	164974966	165299966	3.45	k4prob	rs9459215	165268463	7.98345e-4	NA	NA	NO	intergenic_variant	MODIFIER	NA	NA	NA	NA	NA	NA
140	4	6	164974966	165299966	3.45	k4prob	rs4709896	165207111	7.81209e-4	NA	NA	NO	intergenic_variant	MODIFIER	NA	NA	NA	NA	NA	NA
140	4	6	164974966	165299966	3.45	k4prob	rs112052450	165084368	7.77697e-4	NA	NA	NO	intergenic_variant	MODIFIER	NA	NA	NA	NA	NA	NA
140	4	6	164974966	165299966	3.45	k4prob	rs6455965	165255893	7.75507e-4	NA	NA	NO	intergenic_variant	MODIFIER	NA	NA	NA	NA	NA	NA
140	4	6	164974966	165299966	3.45	k4prob	rs6455963	165228413	7.72332e-4	NA	NA	NO	intergenic_variant	MODIFIER	NA	NA	NA	NA	NA	NA
140	4	6	164974966	165299966	3.45	k4prob	rs2172969	165063590	7.71415e-4	NA	NA	NO	intergenic_variant	MODIFIER	NA	NA	NA	NA	NA	NA
140	4	6	164974966	165299966	3.45	k4prob	rs9459196	165186796	7.69358e-4	NA	NA	NO	intergenic_variant	MODIFIER	NA	NA	NA	NA	NA	NA
140	4	6	164974966	165299966	3.45	k4prob	rs9459195	165179436	7.60917e-4	NA	NA	NO	intergenic_variant	MODIFIER	NA	NA	NA	NA	NA	NA
140	4	6	164974966	165299966	3.45	k4prob	rs55905617	165204974	7.59476e-4	NA	NA	NO	intergenic_variant	MODIFIER	NA	NA	NA	NA	NA	NA
140	4	6	164974966	165299966	3.45	k4prob	rs148364318	165199102	7.52988e-4	NA	NA	NO	intergenic_variant	MODIFIER	NA	NA	NA	NA	NA	NA
140	4	6	164974966	165299966	3.45	k4prob	rs9365768	165182467	7.5267e-4	NA	NA	NO	intergenic_variant	MODIFIER	NA	NA	NA	NA	NA	NA
140	4	6	164974966	165299966	3.45	k4prob	rs9347902	165103679	7.52639e-4	NA	NA	NO	intergenic_variant	MODIFIER	NA	NA	NA	NA	NA	NA
140	4	6	164974966	165299966	3.45	k4prob	rs9347925	165182381	7.51494e-4	NA	NA	NO	intergenic_variant	MODIFIER	NA	NA	NA	NA	NA	NA
140	4	6	164974966	165299966	3.45	k4prob	rs9356277	165229180	7.50356e-4	NA	NA	NO	intergenic_variant	MODIFIER	NA	NA	NA	NA	NA	NA
140	4	6	164974966	165299966	3.45	k4prob	rs1021614	164992157	7.42461e-4	NA	NA	NO	intergenic_variant	MODIFIER	NA	NA	NA	NA	NA	NA
