## Supplementary Table 2 for "Statistical fine-mapping of schizophrenia common risk loci using FINEMAP and SuSiE" (part 16 of 16)

### Sheet: Supplementary Table 2a (continued)
locus	CS	chromosome	start	stop	k	kbest	rsid	BP	PIP	gene_ensembl	gene_symbol	HGNC_approved	consequence	impact	feature_type	feature	biotype	gene_hgnc	sift	polyphen
140	4	6	164974966	165299966	3.45	k4prob	rs1391239	164976480	7.4112e-4	NA	NA	NO	intergenic_variant	MODIFIER	NA	NA	NA	NA	NA	NA
140	4	6	164974966	165299966	3.45	k4prob	rs9347038	165226876	7.40388e-4	NA	NA	NO	intergenic_variant	MODIFIER	NA	NA	NA	NA	NA	NA
140	4	6	164974966	165299966	3.45	k4prob	rs55784848	165081045	7.3423e-4	NA	NA	NO	intergenic_variant	MODIFIER	NA	NA	NA	NA	NA	NA
140	4	6	164974966	165299966	3.45	k4prob	rs9356284	165263549	7.30386e-4	NA	NA	NO	intergenic_variant	MODIFIER	NA	NA	NA	NA	NA	NA
140	4	6	164974966	165299966	3.45	k4prob	rs78592360	165104861	7.29463e-4	NA	NA	NO	intergenic_variant	MODIFIER	NA	NA	NA	NA	NA	NA
140	4	6	164974966	165299966	3.45	k4prob	rs2201806	164982150	0.000726432	NA	NA	NO	intergenic_variant	MODIFIER	NA	NA	NA	NA	NA	NA
140	4	6	164974966	165299966	3.45	k4prob	rs9355488	165067778	7.255e-4	NA	NA	NO	intergenic_variant	MODIFIER	NA	NA	NA	NA	NA	NA
140	4	6	164974966	165299966	3.45	k4prob	rs9364753	165079834	7.12521e-4	NA	NA	NO	intergenic_variant	MODIFIER	NA	NA	NA	NA	NA	NA
140	4	6	164974966	165299966	3.45	k4prob	rs75315131	165085658	7.0965e-4	NA	NA	NO	intergenic_variant	MODIFIER	NA	NA	NA	NA	NA	NA
140	4	6	164974966	165299966	3.45	k4prob	rs1511072	165269709	7.07731e-4	NA	NA	NO	intergenic_variant	MODIFIER	NA	NA	NA	NA	NA	NA
140	4	6	164974966	165299966	3.45	k4prob	rs4709895	165204639	7.03565e-4	NA	NA	NO	intergenic_variant	MODIFIER	NA	NA	NA	NA	NA	NA
140	4	6	164974966	165299966	3.45	k4prob	rs9459198	165189439	7.02159e-4	NA	NA	NO	intergenic_variant	MODIFIER	NA	NA	NA	NA	NA	NA
140	4	6	164974966	165299966	3.45	k4prob	rs2136934	165227870	7.00779e-4	NA	NA	NO	intergenic_variant	MODIFIER	NA	NA	NA	NA	NA	NA
140	4	6	164974966	165299966	3.45	k4prob	rs77676026	165081723	6.96926e-4	NA	NA	NO	intergenic_variant	MODIFIER	NA	NA	NA	NA	NA	NA
140	4	6	164974966	165299966	3.45	k4prob	rs1496007	165093175	6.80523e-4	NA	NA	NO	intergenic_variant	MODIFIER	NA	NA	NA	NA	NA	NA
140	4	6	164974966	165299966	3.45	k4prob	rs34207971	165231041	6.72777e-4	NA	NA	NO	intergenic_variant	MODIFIER	NA	NA	NA	NA	NA	NA
140	4	6	164974966	165299966	3.45	k4prob	rs9364752	165079678	6.68933e-4	NA	NA	NO	intergenic_variant	MODIFIER	NA	NA	NA	NA	NA	NA
140	4	6	164974966	165299966	3.45	k4prob	rs6455954	165054409	6.68719e-4	NA	NA	NO	intergenic_variant	MODIFIER	NA	NA	NA	NA	NA	NA
140	4	6	164974966	165299966	3.45	k4prob	rs7768607	165248552	6.65677e-4	ENSG00000227455	RP11-300M24.1	NO	downstream_gene_variant	MODIFIER	Transcript	ENST00000605741.1	lincRNA	NA	NA	NA
140	4	6	164974966	165299966	3.45	k4prob	rs4709063	165226634	6.64724e-4	NA	NA	NO	intergenic_variant	MODIFIER	NA	NA	NA	NA	NA	NA
140	4	6	164974966	165299966	3.45	k4prob	rs9457000	165187417	6.63339e-4	NA	NA	NO	intergenic_variant	MODIFIER	NA	NA	NA	NA	NA	NA
140	4	6	164974966	165299966	3.45	k4prob	rs6906075	165229644	6.59796e-4	NA	NA	NO	intergenic_variant	MODIFIER	NA	NA	NA	NA	NA	NA
140	4	6	164974966	165299966	3.45	k4prob	rs6929998	165242243	6.54218e-4	ENSG00000227455	RP11-300M24.1	NO	intron_variant,non_coding_transcript_variant	MODIFIER	Transcript	ENST00000456118.1	lincRNA	NA	NA	NA
140	4	6	164974966	165299966	3.45	k4prob	rs6929998	165242243	6.54218e-4	ENSG00000227455	RP11-300M24.1	NO	non_coding_transcript_exon_variant	MODIFIER	Transcript	ENST00000605741.1	lincRNA	NA	NA	NA
140	4	6	164974966	165299966	3.45	k4prob	rs9365730	165000123	6.51601e-4	NA	NA	NO	intergenic_variant	MODIFIER	NA	NA	NA	NA	NA	NA
140	4	6	164974966	165299966	3.45	k4prob	rs78877265	165169495	6.51422e-4	NA	NA	NO	intergenic_variant	MODIFIER	NA	NA	NA	NA	NA	NA
140	4	6	164974966	165299966	3.45	k4prob	rs74806655	165269208	6.49846e-4	NA	NA	NO	intergenic_variant	MODIFIER	NA	NA	NA	NA	NA	NA
140	4	6	164974966	165299966	3.45	k4prob	rs12525312	165236239	6.47863e-4	ENSG00000227455	RP11-300M24.1	NO	upstream_gene_variant	MODIFIER	Transcript	ENST00000456118.1	lincRNA	NA	NA	NA
140	4	6	164974966	165299966	3.45	k4prob	rs12525312	165236239	6.47863e-4	ENSG00000227455	RP11-300M24.1	NO	upstream_gene_variant	MODIFIER	Transcript	ENST00000605741.1	lincRNA	NA	NA	NA
140	4	6	164974966	165299966	3.45	k4prob	rs6455961	165227467	6.46726e-4	NA	NA	NO	intergenic_variant	MODIFIER	NA	NA	NA	NA	NA	NA
140	4	6	164974966	165299966	3.45	k4prob	rs2063428	165247866	6.45392e-4	ENSG00000227455	RP11-300M24.1	NO	downstream_gene_variant	MODIFIER	Transcript	ENST00000456118.1	lincRNA	NA	NA	NA
140	4	6	164974966	165299966	3.45	k4prob	rs2063428	165247866	6.45392e-4	ENSG00000227455	RP11-300M24.1	NO	downstream_gene_variant	MODIFIER	Transcript	ENST00000605741.1	lincRNA	NA	NA	NA
140	4	6	164974966	165299966	3.45	k4prob	rs75982491	165261737	6.4424e-4	NA	NA	NO	intergenic_variant	MODIFIER	NA	NA	NA	NA	NA	NA
140	4	6	164974966	165299966	3.45	k4prob	rs2063427	165246761	6.426e-4	ENSG00000227455	RP11-300M24.1	NO	downstream_gene_variant	MODIFIER	Transcript	ENST00000456118.1	lincRNA	NA	NA	NA
140	4	6	164974966	165299966	3.45	k4prob	rs2063427	165246761	6.426e-4	ENSG00000227455	RP11-300M24.1	NO	downstream_gene_variant	MODIFIER	Transcript	ENST00000605741.1	lincRNA	NA	NA	NA
140	4	6	164974966	165299966	3.45	k4prob	rs9347872	164977706	6.41233e-4	NA	NA	NO	intergenic_variant	MODIFIER	NA	NA	NA	NA	NA	NA
140	4	6	164974966	165299966	3.45	k4prob	rs9355512	165256523	6.32598e-4	NA	NA	NO	intergenic_variant	MODIFIER	NA	NA	NA	NA	NA	NA
140	4	6	164974966	165299966	3.45	k4prob	rs79478603	165101778	6.32044e-4	NA	NA	NO	intergenic_variant	MODIFIER	NA	NA	NA	NA	NA	NA
140	4	6	164974966	165299966	3.45	k4prob	rs9356227	164998772	6.3119e-4	NA	NA	NO	intergenic_variant	MODIFIER	NA	NA	NA	NA	NA	NA
140	4	6	164974966	165299966	3.45	k4prob	rs4709902	165227666	6.28737e-4	NA	NA	NO	intergenic_variant	MODIFIER	NA	NA	NA	NA	NA	NA
140	4	6	164974966	165299966	3.45	k4prob	rs7753701	165253481	6.26639e-4	NA	NA	NO	intergenic_variant	MODIFIER	NA	NA	NA	NA	NA	NA
140	4	6	164974966	165299966	3.45	k4prob	rs10946030	165229973	6.24944e-4	NA	NA	NO	intergenic_variant	MODIFIER	NA	NA	NA	NA	NA	NA
140	4	6	164974966	165299966	3.45	k4prob	rs9459212	165258248	6.21422e-4	NA	NA	NO	intergenic_variant	MODIFIER	NA	NA	NA	NA	NA	NA
140	4	6	164974966	165299966	3.45	k4prob	rs1390466	165066303	6.18387e-4	NA	NA	NO	intergenic_variant	MODIFIER	NA	NA	NA	NA	NA	NA
140	4	6	164974966	165299966	3.45	k4prob	rs7776388	165258355	6.15566e-4	NA	NA	NO	intergenic_variant	MODIFIER	NA	NA	NA	NA	NA	NA
140	4	6	164974966	165299966	3.45	k4prob	rs9356240	165090387	6.13743e-4	NA	NA	NO	intergenic_variant	MODIFIER	NA	NA	NA	NA	NA	NA
140	4	6	164974966	165299966	3.45	k4prob	rs1390467	165066062	6.12718e-4	NA	NA	NO	intergenic_variant	MODIFIER	NA	NA	NA	NA	NA	NA
140	4	6	164974966	165299966	3.45	k4prob	rs9459208	165248568	6.12446e-4	ENSG00000227455	RP11-300M24.1	NO	downstream_gene_variant	MODIFIER	Transcript	ENST00000605741.1	lincRNA	NA	NA	NA
140	4	6	164974966	165299966	3.45	k4prob	rs9347877	164998915	6.10667e-4	NA	NA	NO	intergenic_variant	MODIFIER	NA	NA	NA	NA	NA	NA
140	4	6	164974966	165299966	3.45	k4prob	rs77177322	165261860	6.09113e-4	NA	NA	NO	intergenic_variant	MODIFIER	NA	NA	NA	NA	NA	NA
140	4	6	164974966	165299966	3.45	k4prob	rs59034682	165081997	6.08787e-4	NA	NA	NO	intergenic_variant	MODIFIER	NA	NA	NA	NA	NA	NA
140	4	6	164974966	165299966	3.45	k4prob	rs9459213	165262812	6.0816e-4	NA	NA	NO	intergenic_variant	MODIFIER	NA	NA	NA	NA	NA	NA
140	4	6	164974966	165299966	3.45	k4prob	rs1497742	165059423	6.07503e-4	NA	NA	NO	intergenic_variant	MODIFIER	NA	NA	NA	NA	NA	NA
140	4	6	164974966	165299966	3.45	k4prob	rs7752470	165194981	6.0674e-4	NA	NA	NO	intergenic_variant	MODIFIER	NA	NA	NA	NA	NA	NA
140	4	6	164974966	165299966	3.45	k4prob	rs7758941	165261809	6.03606e-4	NA	NA	NO	intergenic_variant	MODIFIER	NA	NA	NA	NA	NA	NA
140	4	6	164974966	165299966	3.45	k4prob	rs76877723	165060441	5.94555e-4	NA	NA	NO	intergenic_variant	MODIFIER	NA	NA	NA	NA	NA	NA
140	4	6	164974966	165299966	3.45	k4prob	rs75502516	165058062	5.94446e-4	NA	NA	NO	intergenic_variant	MODIFIER	NA	NA	NA	NA	NA	NA
140	4	6	164974966	165299966	3.45	k4prob	rs9347876	164998556	5.93284e-4	NA	NA	NO	intergenic_variant	MODIFIER	NA	NA	NA	NA	NA	NA
140	4	6	164974966	165299966	3.45	k4prob	rs1511086	165230514	5.93042e-4	NA	NA	NO	intergenic_variant	MODIFIER	NA	NA	NA	NA	NA	NA
140	4	6	164974966	165299966	3.45	k4prob	rs4709894	165192251	5.9203e-4	NA	NA	NO	intergenic_variant	MODIFIER	NA	NA	NA	NA	NA	NA
140	4	6	164974966	165299966	3.45	k4prob	rs6901120	165191870	5.91866e-4	NA	NA	NO	intergenic_variant	MODIFIER	NA	NA	NA	NA	NA	NA
140	4	6	164974966	165299966	3.45	k4prob	rs6902807	165192116	5.91551e-4	NA	NA	NO	intergenic_variant	MODIFIER	NA	NA	NA	NA	NA	NA
140	4	6	164974966	165299966	3.45	k4prob	rs79222572	165108555	5.91229e-4	NA	NA	NO	intergenic_variant	MODIFIER	NA	NA	NA	NA	NA	NA
140	4	6	164974966	165299966	3.45	k4prob	rs9347883	165055165	5.90616e-4	NA	NA	NO	intergenic_variant	MODIFIER	NA	NA	NA	NA	NA	NA
140	4	6	164974966	165299966	3.45	k4prob	rs9347899	165095352	5.87156e-4	NA	NA	NO	intergenic_variant	MODIFIER	NA	NA	NA	NA	NA	NA
140	4	6	164974966	165299966	3.45	k4prob	rs9355485	165005858	5.8509e-4	NA	NA	NO	intergenic_variant	MODIFIER	NA	NA	NA	NA	NA	NA
140	4	6	164974966	165299966	3.45	k4prob	rs1606102	165231132	5.77917e-4	NA	NA	NO	intergenic_variant	MODIFIER	NA	NA	NA	NA	NA	NA
140	4	6	164974966	165299966	3.45	k4prob	rs6921327	165205677	5.76167e-4	NA	NA	NO	intergenic_variant	MODIFIER	NA	NA	NA	NA	NA	NA
140	4	6	164974966	165299966	3.45	k4prob	rs55776777	165080509	5.72855e-4	NA	NA	NO	intergenic_variant	MODIFIER	NA	NA	NA	NA	NA	NA
140	4	6	164974966	165299966	3.45	k4prob	rs59007892	165265486	5.67648e-4	NA	NA	NO	intergenic_variant	MODIFIER	NA	NA	NA	NA	NA	NA
140	4	6	164974966	165299966	3.45	k4prob	rs9459204	165229227	5.66087e-4	NA	NA	NO	intergenic_variant	MODIFIER	NA	NA	NA	NA	NA	NA
140	4	6	164974966	165299966	3.45	k4prob	rs9459207	165248296	5.60701e-4	ENSG00000227455	RP11-300M24.1	NO	downstream_gene_variant	MODIFIER	Transcript	ENST00000605741.1	lincRNA	NA	NA	NA
140	4	6	164974966	165299966	3.45	k4prob	rs2322642	165149054	5.60132e-4	NA	NA	NO	intergenic_variant	MODIFIER	NA	NA	NA	NA	NA	NA
140	4	6	164974966	165299966	3.45	k4prob	rs2322492	164994970	5.33013e-4	NA	NA	NO	intergenic_variant	MODIFIER	NA	NA	NA	NA	NA	NA
140	4	6	164974966	165299966	3.45	k4prob	rs12201677	165190922	5.30876e-4	NA	NA	NO	intergenic_variant	MODIFIER	NA	NA	NA	NA	NA	NA
140	4	6	164974966	165299966	3.45	k4prob	rs34094526	165058329	5.24164e-4	NA	NA	NO	intergenic_variant	MODIFIER	NA	NA	NA	NA	NA	NA
140	4	6	164974966	165299966	3.45	k4prob	rs13215355	165060095	5.15178e-4	NA	NA	NO	intergenic_variant	MODIFIER	NA	NA	NA	NA	NA	NA
140	4	6	164974966	165299966	3.45	k4prob	rs79007214	165080660	5.1185e-4	NA	NA	NO	intergenic_variant	MODIFIER	NA	NA	NA	NA	NA	NA
140	4	6	164974966	165299966	3.45	k4prob	rs4333389	164997122	5.09253e-4	NA	NA	NO	intergenic_variant	MODIFIER	NA	NA	NA	NA	NA	NA
140	4	6	164974966	165299966	3.45	k4prob	rs1540689	165057068	4.98026e-4	NA	NA	NO	intergenic_variant	MODIFIER	NA	NA	NA	NA	NA	NA
140	4	6	164974966	165299966	3.45	k4prob	rs9456985	165057152	4.75787e-4	NA	NA	NO	intergenic_variant	MODIFIER	NA	NA	NA	NA	NA	NA
140	4	6	164974966	165299966	3.45	k4prob	rs4709886	165143420	4.73247e-4	NA	NA	NO	intergenic_variant	MODIFIER	NA	NA	NA	NA	NA	NA
140	4	6	164974966	165299966	3.45	k4prob	rs12526943	164996200	4.66009e-4	NA	NA	NO	intergenic_variant	MODIFIER	NA	NA	NA	NA	NA	NA
140	4	6	164974966	165299966	3.45	k4prob	rs6920546	164981926	4.57595e-4	NA	NA	NO	intergenic_variant	MODIFIER	NA	NA	NA	NA	NA	NA
140	4	6	164974966	165299966	3.45	k4prob	rs969634	165257038	4.57544e-4	NA	NA	NO	intergenic_variant	MODIFIER	NA	NA	NA	NA	NA	NA
140	4	6	164974966	165299966	3.45	k4prob	rs9459199	165192601	4.54315e-4	NA	NA	NO	intergenic_variant	MODIFIER	NA	NA	NA	NA	NA	NA
140	4	6	164974966	165299966	3.45	k4prob	rs9456975	164999410	4.44424e-4	NA	NA	NO	intergenic_variant	MODIFIER	NA	NA	NA	NA	NA	NA
140	4	6	164974966	165299966	3.45	k4prob	rs9456976	164999415	4.44187e-4	NA	NA	NO	intergenic_variant	MODIFIER	NA	NA	NA	NA	NA	NA
140	4	6	164974966	165299966	3.45	k4prob	rs9347905	165123406	4.42924e-4	NA	NA	NO	intergenic_variant	MODIFIER	NA	NA	NA	NA	NA	NA
140	4	6	164974966	165299966	3.45	k4prob	rs9364757	165122783	4.30733e-4	NA	NA	NO	intergenic_variant	MODIFIER	NA	NA	NA	NA	NA	NA
140	4	6	164974966	165299966	3.45	k4prob	rs4709866	165008136	4.28322e-4	NA	NA	NO	intergenic_variant	MODIFIER	NA	NA	NA	NA	NA	NA
140	4	6	164974966	165299966	3.45	k4prob	rs9459150	165010705	4.27587e-4	NA	NA	NO	intergenic_variant	MODIFIER	NA	NA	NA	NA	NA	NA
140	4	6	164974966	165299966	3.45	k4prob	rs78202024	165188796	4.19916e-4	NA	NA	NO	intergenic_variant	MODIFIER	NA	NA	NA	NA	NA	NA
140	4	6	164974966	165299966	3.45	k4prob	rs2201593	165133335	4.18702e-4	NA	NA	NO	intergenic_variant	MODIFIER	NA	NA	NA	NA	NA	NA
140	4	6	164974966	165299966	3.45	k4prob	rs62441025	165118901	4.14125e-4	NA	NA	NO	intergenic_variant	MODIFIER	NA	NA	NA	NA	NA	NA
140	4	6	164974966	165299966	3.45	k4prob	rs1603336	165133015	4.12773e-4	NA	NA	NO	intergenic_variant	MODIFIER	NA	NA	NA	NA	NA	NA
140	4	6	164974966	165299966	3.45	k4prob	rs4709055	165133574	4.12586e-4	NA	NA	NO	intergenic_variant	MODIFIER	NA	NA	NA	NA	NA	NA
140	4	6	164974966	165299966	3.45	k4prob	rs9347913	165136319	4.12398e-4	NA	NA	NO	intergenic_variant	MODIFIER	NA	NA	NA	NA	NA	NA
140	4	6	164974966	165299966	3.45	k4prob	rs10946016	165130872	4.10969e-4	NA	NA	NO	intergenic_variant	MODIFIER	NA	NA	NA	NA	NA	NA
140	4	6	164974966	165299966	3.45	k4prob	rs10946017	165130956	4.10913e-4	NA	NA	NO	intergenic_variant	MODIFIER	NA	NA	NA	NA	NA	NA
140	4	6	164974966	165299966	3.45	k4prob	rs6935809	165002407	4.06158e-4	NA	NA	NO	intergenic_variant	MODIFIER	NA	NA	NA	NA	NA	NA
140	4	6	164974966	165299966	3.45	k4prob	rs9295282	164989201	3.964e-4	NA	NA	NO	intergenic_variant	MODIFIER	NA	NA	NA	NA	NA	NA
140	4	6	164974966	165299966	3.45	k4prob	rs6919063	165002179	3.94416e-4	NA	NA	NO	intergenic_variant	MODIFIER	NA	NA	NA	NA	NA	NA
140	4	6	164974966	165299966	3.45	k4prob	rs7771205	165003420	3.9395e-4	NA	NA	NO	intergenic_variant	MODIFIER	NA	NA	NA	NA	NA	NA
140	4	6	164974966	165299966	3.45	k4prob	rs6925995	165006139	3.92672e-4	NA	NA	NO	intergenic_variant	MODIFIER	NA	NA	NA	NA	NA	NA
140	4	6	164974966	165299966	3.45	k4prob	rs1603337	165134545	3.90089e-4	NA	NA	NO	intergenic_variant	MODIFIER	NA	NA	NA	NA	NA	NA
140	4	6	164974966	165299966	3.45	k4prob	rs1603338	165134553	3.90081e-4	NA	NA	NO	intergenic_variant	MODIFIER	NA	NA	NA	NA	NA	NA
140	4	6	164974966	165299966	3.45	k4prob	rs9918342	164989869	3.84496e-4	NA	NA	NO	intergenic_variant	MODIFIER	NA	NA	NA	NA	NA	NA
140	4	6	164974966	165299966	3.45	k4prob	rs9365729	164990438	3.84009e-4	NA	NA	NO	intergenic_variant	MODIFIER	NA	NA	NA	NA	NA	NA
140	4	6	164974966	165299966	3.45	k4prob	rs9347039	165272064	3.82966e-4	NA	NA	NO	intergenic_variant	MODIFIER	NA	NA	NA	NA	NA	NA
140	4	6	164974966	165299966	3.45	k4prob	rs1112760	165271670	3.82883e-4	NA	NA	NO	intergenic_variant	MODIFIER	NA	NA	NA	NA	NA	NA
140	4	6	164974966	165299966	3.45	k4prob	rs2322621	165271620	3.82842e-4	NA	NA	NO	intergenic_variant	MODIFIER	NA	NA	NA	NA	NA	NA
140	4	6	164974966	165299966	3.45	k4prob	rs6921942	165270998	3.82761e-4	NA	NA	NO	intergenic_variant	MODIFIER	NA	NA	NA	NA	NA	NA
140	4	6	164974966	165299966	3.45	k4prob	rs9356285	165270448	3.80346e-4	NA	NA	NO	intergenic_variant	MODIFIER	NA	NA	NA	NA	NA	NA
140	4	6	164974966	165299966	3.45	k4prob	rs62441511	165270234	3.80287e-4	NA	NA	NO	intergenic_variant	MODIFIER	NA	NA	NA	NA	NA	NA
140	4	6	164974966	165299966	3.45	k4prob	rs9347878	165014556	3.79747e-4	NA	NA	NO	intergenic_variant	MODIFIER	NA	NA	NA	NA	NA	NA
140	4	6	164974966	165299966	3.45	k4prob	rs9456978	165010610	3.79172e-4	NA	NA	NO	intergenic_variant	MODIFIER	NA	NA	NA	NA	NA	NA
140	4	6	164974966	165299966	3.45	k4prob	rs9459210	165251372	3.77407e-4	NA	NA	NO	intergenic_variant	MODIFIER	NA	NA	NA	NA	NA	NA
140	4	6	164974966	165299966	3.45	k4prob	rs13214355	165055820	3.74783e-4	NA	NA	NO	intergenic_variant	MODIFIER	NA	NA	NA	NA	NA	NA
140	4	6	164974966	165299966	3.45	k4prob	rs4569942	165273815	3.74186e-4	NA	NA	NO	intergenic_variant	MODIFIER	NA	NA	NA	NA	NA	NA
140	4	6	164974966	165299966	3.45	k4prob	rs9355513	165272413	3.73321e-4	NA	NA	NO	intergenic_variant	MODIFIER	NA	NA	NA	NA	NA	NA
140	4	6	164974966	165299966	3.45	k4prob	rs9347040	165272311	3.73288e-4	NA	NA	NO	intergenic_variant	MODIFIER	NA	NA	NA	NA	NA	NA
140	4	6	164974966	165299966	3.45	k4prob	rs6925973	165006105	3.70353e-4	NA	NA	NO	intergenic_variant	MODIFIER	NA	NA	NA	NA	NA	NA
140	4	6	164974966	165299966	3.45	k4prob	rs7752020	165004614	3.70325e-4	NA	NA	NO	intergenic_variant	MODIFIER	NA	NA	NA	NA	NA	NA
140	4	6	164974966	165299966	3.45	k4prob	rs75150552	165249145	3.68623e-4	ENSG00000227455	RP11-300M24.1	NO	downstream_gene_variant	MODIFIER	Transcript	ENST00000605741.1	lincRNA	NA	NA	NA
140	4	6	164974966	165299966	3.45	k4prob	rs4639310	165273748	3.6499e-4	NA	NA	NO	intergenic_variant	MODIFIER	NA	NA	NA	NA	NA	NA
140	4	6	164974966	165299966	3.45	k4prob	rs9364766	165216720	3.60812e-4	NA	NA	NO	intergenic_variant	MODIFIER	NA	NA	NA	NA	NA	NA
140	4	6	164974966	165299966	3.45	k4prob	rs9459181	165135609	3.59996e-4	NA	NA	NO	intergenic_variant	MODIFIER	NA	NA	NA	NA	NA	NA
140	4	6	164974966	165299966	3.45	k4prob	rs1511070	165269511	3.55751e-4	NA	NA	NO	intergenic_variant	MODIFIER	NA	NA	NA	NA	NA	NA
140	4	6	164974966	165299966	3.45	k4prob	rs6902206	165273078	3.53991e-4	NA	NA	NO	intergenic_variant	MODIFIER	NA	NA	NA	NA	NA	NA
140	4	6	164974966	165299966	3.45	k4prob	rs7767252	165003503	3.50351e-4	NA	NA	NO	intergenic_variant	MODIFIER	NA	NA	NA	NA	NA	NA
140	4	6	164974966	165299966	3.45	k4prob	rs9456991	165106953	3.48199e-4	NA	NA	NO	intergenic_variant	MODIFIER	NA	NA	NA	NA	NA	NA
140	4	6	164974966	165299966	3.45	k4prob	rs1511071	165269578	3.45717e-4	NA	NA	NO	intergenic_variant	MODIFIER	NA	NA	NA	NA	NA	NA
140	4	6	164974966	165299966	3.45	k4prob	rs4506023	165273433	3.44582e-4	NA	NA	NO	intergenic_variant	MODIFIER	NA	NA	NA	NA	NA	NA
140	4	6	164974966	165299966	3.45	k4prob	rs7740272	165009344	3.43549e-4	NA	NA	NO	intergenic_variant	MODIFIER	NA	NA	NA	NA	NA	NA
140	4	6	164974966	165299966	3.45	k4prob	rs1027420	164979824	3.4211e-4	NA	NA	NO	intergenic_variant	MODIFIER	NA	NA	NA	NA	NA	NA
140	4	6	164974966	165299966	3.45	k4prob	rs9459151	165011566	3.40026e-4	NA	NA	NO	intergenic_variant	MODIFIER	NA	NA	NA	NA	NA	NA
140	4	6	164974966	165299966	3.45	k4prob	rs7741687	165009476	3.40015e-4	NA	NA	NO	intergenic_variant	MODIFIER	NA	NA	NA	NA	NA	NA
140	4	6	164974966	165299966	3.45	k4prob	rs67192298	165003876	3.39005e-4	NA	NA	NO	intergenic_variant	MODIFIER	NA	NA	NA	NA	NA	NA
140	4	6	164974966	165299966	3.45	k4prob	rs7356835	165273510	3.36044e-4	NA	NA	NO	intergenic_variant	MODIFIER	NA	NA	NA	NA	NA	NA
140	4	6	164974966	165299966	3.45	k4prob	rs10455798	165002815	3.35819e-4	NA	NA	NO	intergenic_variant	MODIFIER	NA	NA	NA	NA	NA	NA
140	4	6	164974966	165299966	3.45	k4prob	rs6455953	165005155	3.35173e-4	NA	NA	NO	intergenic_variant	MODIFIER	NA	NA	NA	NA	NA	NA
140	4	6	164974966	165299966	3.45	k4prob	rs9459152	165012790	3.32598e-4	NA	NA	NO	intergenic_variant	MODIFIER	NA	NA	NA	NA	NA	NA
140	4	6	164974966	165299966	3.45	k4prob	rs6902269	165205876	3.27702e-4	NA	NA	NO	intergenic_variant	MODIFIER	NA	NA	NA	NA	NA	NA
140	4	6	164974966	165299966	3.45	k4prob	rs6909608	165211095	3.20699e-4	NA	NA	NO	intergenic_variant	MODIFIER	NA	NA	NA	NA	NA	NA
140	4	6	164974966	165299966	3.45	k4prob	rs1511069	165269495	3.19882e-4	NA	NA	NO	intergenic_variant	MODIFIER	NA	NA	NA	NA	NA	NA
140	4	6	164974966	165299966	3.45	k4prob	rs2019943	164984115	3.19175e-4	NA	NA	NO	intergenic_variant	MODIFIER	NA	NA	NA	NA	NA	NA
140	4	6	164974966	165299966	3.45	k4prob	rs9356281	165237939	3.1628e-4	ENSG00000227455	RP11-300M24.1	NO	upstream_gene_variant	MODIFIER	Transcript	ENST00000456118.1	lincRNA	NA	NA	NA
140	4	6	164974966	165299966	3.45	k4prob	rs9356281	165237939	3.1628e-4	ENSG00000227455	RP11-300M24.1	NO	upstream_gene_variant	MODIFIER	Transcript	ENST00000605741.1	lincRNA	NA	NA	NA
140	4	6	164974966	165299966	3.45	k4prob	rs6926603	165237423	3.15467e-4	ENSG00000227455	RP11-300M24.1	NO	upstream_gene_variant	MODIFIER	Transcript	ENST00000456118.1	lincRNA	NA	NA	NA
140	4	6	164974966	165299966	3.45	k4prob	rs6926603	165237423	3.15467e-4	ENSG00000227455	RP11-300M24.1	NO	upstream_gene_variant	MODIFIER	Transcript	ENST00000605741.1	lincRNA	NA	NA	NA
140	4	6	164974966	165299966	3.45	k4prob	rs9365774	165208469	3.14547e-4	NA	NA	NO	intergenic_variant	MODIFIER	NA	NA	NA	NA	NA	NA
140	4	6	164974966	165299966	3.45	k4prob	rs1877165	165209450	3.14039e-4	NA	NA	NO	intergenic_variant	MODIFIER	NA	NA	NA	NA	NA	NA
140	4	6	164974966	165299966	3.45	k4prob	rs1877163	165209534	3.13973e-4	NA	NA	NO	intergenic_variant	MODIFIER	NA	NA	NA	NA	NA	NA
140	4	6	164974966	165299966	3.45	k4prob	rs4709862	164985620	3.12144e-4	NA	NA	NO	intergenic_variant	MODIFIER	NA	NA	NA	NA	NA	NA
140	4	6	164974966	165299966	3.45	k4prob	rs9459170	165061435	3.05934e-4	NA	NA	NO	intergenic_variant	MODIFIER	NA	NA	NA	NA	NA	NA
140	4	6	164974966	165299966	3.45	k4prob	rs6941532	165237304	3.05425e-4	ENSG00000227455	RP11-300M24.1	NO	upstream_gene_variant	MODIFIER	Transcript	ENST00000456118.1	lincRNA	NA	NA	NA
140	4	6	164974966	165299966	3.45	k4prob	rs6941532	165237304	3.05425e-4	ENSG00000227455	RP11-300M24.1	NO	upstream_gene_variant	MODIFIER	Transcript	ENST00000605741.1	lincRNA	NA	NA	NA
140	4	6	164974966	165299966	3.45	k4prob	rs1912670	165232007	3.04537e-4	NA	NA	NO	intergenic_variant	MODIFIER	NA	NA	NA	NA	NA	NA
140	4	6	164974966	165299966	3.45	k4prob	rs4709863	164985806	3.03412e-4	NA	NA	NO	intergenic_variant	MODIFIER	NA	NA	NA	NA	NA	NA
140	4	6	164974966	165299966	3.45	k4prob	rs1979780	164995624	3.0103e-4	NA	NA	NO	intergenic_variant	MODIFIER	NA	NA	NA	NA	NA	NA
140	4	6	164974966	165299966	3.45	k4prob	rs2172970	164980871	2.99453e-4	NA	NA	NO	intergenic_variant	MODIFIER	NA	NA	NA	NA	NA	NA
140	4	6	164974966	165299966	3.45	k4prob	rs11963850	165036870	2.99014e-4	NA	NA	NO	intergenic_variant	MODIFIER	NA	NA	NA	NA	NA	NA
140	4	6	164974966	165299966	3.45	k4prob	rs7756703	165236115	2.9759e-4	NA	NA	NO	intergenic_variant	MODIFIER	NA	NA	NA	NA	NA	NA
140	4	6	164974966	165299966	3.45	k4prob	rs6910743	165005896	2.96362e-4	NA	NA	NO	intergenic_variant	MODIFIER	NA	NA	NA	NA	NA	NA
140	4	6	164974966	165299966	3.45	k4prob	rs6923383	165206100	2.94558e-4	NA	NA	NO	intergenic_variant	MODIFIER	NA	NA	NA	NA	NA	NA
140	4	6	164974966	165299966	3.45	k4prob	rs4709897	165207387	2.93066e-4	NA	NA	NO	intergenic_variant	MODIFIER	NA	NA	NA	NA	NA	NA
140	4	6	164974966	165299966	3.45	k4prob	rs9456987	165060975	2.91091e-4	NA	NA	NO	intergenic_variant	MODIFIER	NA	NA	NA	NA	NA	NA
140	4	6	164974966	165299966	3.45	k4prob	rs9459145	164996437	2.90768e-4	NA	NA	NO	intergenic_variant	MODIFIER	NA	NA	NA	NA	NA	NA
140	4	6	164974966	165299966	3.45	k4prob	rs9459200	165205395	2.89023e-4	NA	NA	NO	intergenic_variant	MODIFIER	NA	NA	NA	NA	NA	NA
140	4	6	164974966	165299966	3.45	k4prob	rs9459169	165060948	2.81041e-4	NA	NA	NO	intergenic_variant	MODIFIER	NA	NA	NA	NA	NA	NA
140	4	6	164974966	165299966	3.45	k4prob	rs7760143	164988133	2.79686e-4	NA	NA	NO	intergenic_variant	MODIFIER	NA	NA	NA	NA	NA	NA
140	4	6	164974966	165299966	3.45	k4prob	6:165202014_G_A	165202014	2.59764e-4	NA	NA	NO	NA	NA	NA	NA	NA	NA	NA	NA
140	4	6	164974966	165299966	3.45	k4prob	rs117938388	165237341	2.52611e-4	ENSG00000227455	RP11-300M24.1	NO	upstream_gene_variant	MODIFIER	Transcript	ENST00000456118.1	lincRNA	NA	NA	NA
140	4	6	164974966	165299966	3.45	k4prob	rs117938388	165237341	2.52611e-4	ENSG00000227455	RP11-300M24.1	NO	upstream_gene_variant	MODIFIER	Transcript	ENST00000605741.1	lincRNA	NA	NA	NA
140	4	6	164974966	165299966	3.45	k4prob	rs35572293	165060471	2.52203e-4	NA	NA	NO	intergenic_variant	MODIFIER	NA	NA	NA	NA	NA	NA
140	4	6	164974966	165299966	3.45	k4prob	rs78564368	165208559	2.48525e-4	NA	NA	NO	intergenic_variant	MODIFIER	NA	NA	NA	NA	NA	NA
140	4	6	164974966	165299966	3.45	k4prob	rs9459144	164996127	2.47119e-4	NA	NA	NO	intergenic_variant	MODIFIER	NA	NA	NA	NA	NA	NA
140	4	6	164974966	165299966	3.45	k4prob	rs35771086	165008173	2.2611e-4	NA	NA	NO	intergenic_variant	MODIFIER	NA	NA	NA	NA	NA	NA
140	4	6	164974966	165299966	3.45	k4prob	rs1849039	165232797	2.1882e-4	NA	NA	NO	intergenic_variant	MODIFIER	NA	NA	NA	NA	NA	NA
140	4	6	164974966	165299966	3.45	k4prob	rs73034673	165010222	0.000212116	NA	NA	NO	intergenic_variant	MODIFIER	NA	NA	NA	NA	NA	NA
140	4	6	164974966	165299966	3.45	k4prob	rs6934387	165020269	2.12063e-4	NA	NA	NO	intergenic_variant	MODIFIER	NA	NA	NA	NA	NA	NA
140	4	6	164974966	165299966	3.45	k4prob	rs1511087	165230761	2.07825e-4	NA	NA	NO	intergenic_variant	MODIFIER	NA	NA	NA	NA	NA	NA
140	4	6	164974966	165299966	3.45	k4prob	rs1511085	165230454	2.07574e-4	NA	NA	NO	intergenic_variant	MODIFIER	NA	NA	NA	NA	NA	NA
140	4	6	164974966	165299966	3.45	k4prob	rs2175395	165230924	2.03707e-4	NA	NA	NO	intergenic_variant	MODIFIER	NA	NA	NA	NA	NA	NA
140	4	6	164974966	165299966	3.45	k4prob	rs2089806	165231375	2.03334e-4	NA	NA	NO	intergenic_variant	MODIFIER	NA	NA	NA	NA	NA	NA
140	4	6	164974966	165299966	3.45	k4prob	rs9365738	165053075	1.96897e-4	NA	NA	NO	intergenic_variant	MODIFIER	NA	NA	NA	NA	NA	NA
140	4	6	164974966	165299966	3.45	k4prob	rs12528051	165006541	1.94475e-4	NA	NA	NO	intergenic_variant	MODIFIER	NA	NA	NA	NA	NA	NA
140	4	6	164974966	165299966	3.45	k4prob	rs9347879	165015261	1.87721e-4	NA	NA	NO	intergenic_variant	MODIFIER	NA	NA	NA	NA	NA	NA
140	4	6	164974966	165299966	3.45	k4prob	rs6929150	165009002	1.87664e-4	NA	NA	NO	intergenic_variant	MODIFIER	NA	NA	NA	NA	NA	NA
140	4	6	164974966	165299966	3.45	k4prob	rs11967700	165023104	1.83572e-4	NA	NA	NO	intergenic_variant	MODIFIER	NA	NA	NA	NA	NA	NA
140	4	6	164974966	165299966	3.45	k4prob	rs62441045	165131780	1.81307e-4	NA	NA	NO	intergenic_variant	MODIFIER	NA	NA	NA	NA	NA	NA
140	4	6	164974966	165299966	3.45	k4prob	rs1027418	165028362	1.75218e-4	NA	NA	NO	intergenic_variant	MODIFIER	NA	NA	NA	NA	NA	NA
140	4	6	164974966	165299966	3.45	k4prob	rs6455968	165275578	0.000174426	NA	NA	NO	intergenic_variant	MODIFIER	NA	NA	NA	NA	NA	NA
140	4	6	164974966	165299966	3.45	k4prob	rs66983050	165027972	1.71853e-4	NA	NA	NO	intergenic_variant	MODIFIER	NA	NA	NA	NA	NA	NA
140	4	6	164974966	165299966	3.45	k4prob	rs80099587	164992550	1.68992e-4	NA	NA	NO	intergenic_variant	MODIFIER	NA	NA	NA	NA	NA	NA
140	4	6	164974966	165299966	3.45	k4prob	rs11967282	165043878	1.67804e-4	NA	NA	NO	intergenic_variant	MODIFIER	NA	NA	NA	NA	NA	NA
140	4	6	164974966	165299966	3.45	k4prob	rs9365779	165231226	1.65157e-4	NA	NA	NO	intergenic_variant	MODIFIER	NA	NA	NA	NA	NA	NA
140	4	6	164974966	165299966	3.45	k4prob	rs77173564	165068356	1.64696e-4	NA	NA	NO	intergenic_variant	MODIFIER	NA	NA	NA	NA	NA	NA
140	4	6	164974966	165299966	3.45	k4prob	rs6933443	165019840	1.60757e-4	NA	NA	NO	intergenic_variant	MODIFIER	NA	NA	NA	NA	NA	NA
140	4	6	164974966	165299966	3.45	k4prob	rs1603332	164991047	1.59843e-4	NA	NA	NO	intergenic_variant	MODIFIER	NA	NA	NA	NA	NA	NA
140	4	6	164974966	165299966	3.45	k4prob	rs66869416	165018192	1.57604e-4	NA	NA	NO	intergenic_variant	MODIFIER	NA	NA	NA	NA	NA	NA
140	4	6	164974966	165299966	3.45	k4prob	rs1016869	165028794	1.57555e-4	NA	NA	NO	intergenic_variant	MODIFIER	NA	NA	NA	NA	NA	NA
140	4	6	164974966	165299966	3.45	k4prob	rs2132411	164988737	1.57409e-4	NA	NA	NO	intergenic_variant	MODIFIER	NA	NA	NA	NA	NA	NA
140	4	6	164974966	165299966	3.45	k4prob	rs73038976	165024600	1.55191e-4	NA	NA	NO	intergenic_variant	MODIFIER	NA	NA	NA	NA	NA	NA
140	4	6	164974966	165299966	3.45	k4prob	rs9456979	165020893	1.54066e-4	NA	NA	NO	intergenic_variant	MODIFIER	NA	NA	NA	NA	NA	NA
185	1	1	200874225	201055925	3.67	k4prob	rs12126806	200963825	0.99999	ENSG00000116852	KIF21B	YES	intron_variant	MODIFIER	Transcript	ENST00000332129.2	protein_coding	29442	NA	NA
185	1	1	200874225	201055925	3.67	k4prob	rs12126806	200963825	0.99999	ENSG00000116852	KIF21B	YES	intron_variant	MODIFIER	Transcript	ENST00000360529.5	protein_coding	29442	NA	NA
185	1	1	200874225	201055925	3.67	k4prob	rs12126806	200963825	0.99999	ENSG00000116852	KIF21B	YES	intron_variant	MODIFIER	Transcript	ENST00000422435.2	protein_coding	29442	NA	NA
185	1	1	200874225	201055925	3.67	k4prob	rs12126806	200963825	0.99999	ENSG00000116852	KIF21B	YES	intron_variant	MODIFIER	Transcript	ENST00000461742.2	protein_coding	29442	NA	NA
185	2	1	200874225	201055925	3.67	k4prob	rs2297909	200960307	0.797788	ENSG00000116852	KIF21B	YES	intron_variant	MODIFIER	Transcript	ENST00000332129.2	protein_coding	29442	NA	NA
185	2	1	200874225	201055925	3.67	k4prob	rs2297909	200960307	0.797788	ENSG00000116852	KIF21B	YES	intron_variant	MODIFIER	Transcript	ENST00000360529.5	protein_coding	29442	NA	NA
185	2	1	200874225	201055925	3.67	k4prob	rs2297909	200960307	0.797788	ENSG00000116852	KIF21B	YES	intron_variant	MODIFIER	Transcript	ENST00000422435.2	protein_coding	29442	NA	NA
185	2	1	200874225	201055925	3.67	k4prob	rs2297909	200960307	0.797788	ENSG00000116852	KIF21B	YES	intron_variant	MODIFIER	Transcript	ENST00000461742.2	protein_coding	29442	NA	NA
185	3	1	200874225	201055925	3.67	k4prob	rs10920087	200965104	0.287204	ENSG00000116852	KIF21B	YES	intron_variant	MODIFIER	Transcript	ENST00000332129.2	protein_coding	29442	NA	NA
185	3	1	200874225	201055925	3.67	k4prob	rs10920087	200965104	0.287204	ENSG00000116852	KIF21B	YES	intron_variant	MODIFIER	Transcript	ENST00000360529.5	protein_coding	29442	NA	NA
185	3	1	200874225	201055925	3.67	k4prob	rs10920087	200965104	0.287204	ENSG00000116852	KIF21B	YES	intron_variant	MODIFIER	Transcript	ENST00000422435.2	protein_coding	29442	NA	NA
185	3	1	200874225	201055925	3.67	k4prob	rs10920087	200965104	0.287204	ENSG00000116852	KIF21B	YES	intron_variant	MODIFIER	Transcript	ENST00000461742.2	protein_coding	29442	NA	NA
185	4	1	200874225	201055925	3.67	k4prob	rs143917380	200879863	0.808122	ENSG00000163362	INAVA	YES	intron_variant	MODIFIER	Transcript	ENST00000367342.4	protein_coding	25599	NA	NA
185	4	1	200874225	201055925	3.67	k4prob	rs143917380	200879863	0.808122	ENSG00000163362	INAVA	YES	intron_variant	MODIFIER	Transcript	ENST00000413687.2	protein_coding	25599	NA	NA
185	4	1	200874225	201055925	3.67	k4prob	rs143917380	200879863	0.808122	ENSG00000163362	INAVA	YES	upstream_gene_variant	MODIFIER	Transcript	ENST00000465162.1	processed_transcript	25599	NA	NA
185	4	1	200874225	201055925	3.67	k4prob	rs143917380	200879863	0.808122	ENSG00000163362	INAVA	YES	intron_variant,non_coding_transcript_variant	MODIFIER	Transcript	ENST00000526172.1	processed_transcript	25599	NA	NA
185	4	1	200874225	201055925	3.67	k4prob	rs143917380	200879863	0.808122	ENSG00000163362	INAVA	YES	downstream_gene_variant	MODIFIER	Transcript	ENST00000531649.1	processed_transcript	25599	NA	NA
185	2	1	200874225	201055925	3.67	k4prob	rs296563	200944840	0.193405	ENSG00000116852	KIF21B	YES	intron_variant	MODIFIER	Transcript	ENST00000332129.2	protein_coding	29442	NA	NA
185	2	1	200874225	201055925	3.67	k4prob	rs296563	200944840	0.193405	ENSG00000116852	KIF21B	YES	intron_variant	MODIFIER	Transcript	ENST00000360529.5	protein_coding	29442	NA	NA
185	2	1	200874225	201055925	3.67	k4prob	rs296563	200944840	0.193405	ENSG00000116852	KIF21B	YES	intron_variant	MODIFIER	Transcript	ENST00000422435.2	protein_coding	29442	NA	NA
185	2	1	200874225	201055925	3.67	k4prob	rs296563	200944840	0.193405	ENSG00000116852	KIF21B	YES	intron_variant	MODIFIER	Transcript	ENST00000461742.2	protein_coding	29442	NA	NA
185	3	1	200874225	201055925	3.67	k4prob	rs2297908	200960362	0.280085	ENSG00000116852	KIF21B	YES	intron_variant	MODIFIER	Transcript	ENST00000332129.2	protein_coding	29442	NA	NA
185	3	1	200874225	201055925	3.67	k4prob	rs2297908	200960362	0.280085	ENSG00000116852	KIF21B	YES	intron_variant	MODIFIER	Transcript	ENST00000360529.5	protein_coding	29442	NA	NA
185	3	1	200874225	201055925	3.67	k4prob	rs2297908	200960362	0.280085	ENSG00000116852	KIF21B	YES	intron_variant	MODIFIER	Transcript	ENST00000422435.2	protein_coding	29442	NA	NA
185	3	1	200874225	201055925	3.67	k4prob	rs2297908	200960362	0.280085	ENSG00000116852	KIF21B	YES	intron_variant	MODIFIER	Transcript	ENST00000461742.2	protein_coding	29442	NA	NA
185	4	1	200874225	201055925	3.67	k4prob	rs61817967	200994360	0.0307331	ENSG00000116852	KIF21B	YES	upstream_gene_variant	MODIFIER	Transcript	ENST00000332129.2	protein_coding	29442	NA	NA
185	4	1	200874225	201055925	3.67	k4prob	rs61817967	200994360	0.0307331	ENSG00000116852	KIF21B	YES	upstream_gene_variant	MODIFIER	Transcript	ENST00000360529.5	protein_coding	29442	NA	NA
185	4	1	200874225	201055925	3.67	k4prob	rs61817967	200994360	0.0307331	ENSG00000116852	KIF21B	YES	upstream_gene_variant	MODIFIER	Transcript	ENST00000422435.2	protein_coding	29442	NA	NA
185	4	1	200874225	201055925	3.67	k4prob	rs61817967	200994360	0.0307331	ENSG00000116852	KIF21B	YES	upstream_gene_variant	MODIFIER	Transcript	ENST00000461742.2	protein_coding	29442	NA	NA
185	4	1	200874225	201055925	3.67	k4prob	rs61817967	200994360	0.0307331	ENSG00000229191	RP11-168O16.1	NO	intron_variant,non_coding_transcript_variant	MODIFIER	Transcript	ENST00000446333.1	lincRNA	NA	NA	NA
185	4	1	200874225	201055925	3.67	k4prob	rs61817967	200994360	0.0307331	ENSG00000229191	RP11-168O16.1	NO	intron_variant,non_coding_transcript_variant	MODIFIER	Transcript	ENST00000458003.1	lincRNA	NA	NA	NA
185	3	1	200874225	201055925	3.67	k4prob	rs10920083	200958210	0.270417	ENSG00000116852	KIF21B	YES	intron_variant	MODIFIER	Transcript	ENST00000332129.2	protein_coding	29442	NA	NA
185	3	1	200874225	201055925	3.67	k4prob	rs10920083	200958210	0.270417	ENSG00000116852	KIF21B	YES	intron_variant	MODIFIER	Transcript	ENST00000360529.5	protein_coding	29442	NA	NA
185	3	1	200874225	201055925	3.67	k4prob	rs10920083	200958210	0.270417	ENSG00000116852	KIF21B	YES	intron_variant	MODIFIER	Transcript	ENST00000422435.2	protein_coding	29442	NA	NA
185	3	1	200874225	201055925	3.67	k4prob	rs10920083	200958210	0.270417	ENSG00000116852	KIF21B	YES	intron_variant	MODIFIER	Transcript	ENST00000461742.2	protein_coding	29442	NA	NA
185	4	1	200874225	201055925	3.67	k4prob	rs72749142	200951307	0.0105251	ENSG00000116852	KIF21B	YES	intron_variant	MODIFIER	Transcript	ENST00000332129.2	protein_coding	29442	NA	NA
185	4	1	200874225	201055925	3.67	k4prob	rs72749142	200951307	0.0105251	ENSG00000116852	KIF21B	YES	intron_variant	MODIFIER	Transcript	ENST00000360529.5	protein_coding	29442	NA	NA
185	4	1	200874225	201055925	3.67	k4prob	rs72749142	200951307	0.0105251	ENSG00000116852	KIF21B	YES	intron_variant	MODIFIER	Transcript	ENST00000422435.2	protein_coding	29442	NA	NA
185	4	1	200874225	201055925	3.67	k4prob	rs72749142	200951307	0.0105251	ENSG00000116852	KIF21B	YES	intron_variant	MODIFIER	Transcript	ENST00000461742.2	protein_coding	29442	NA	NA
185	3	1	200874225	201055925	3.67	k4prob	rs296560	200949369	0.160693	ENSG00000116852	KIF21B	YES	intron_variant	MODIFIER	Transcript	ENST00000332129.2	protein_coding	29442	NA	NA
185	3	1	200874225	201055925	3.67	k4prob	rs296560	200949369	0.160693	ENSG00000116852	KIF21B	YES	intron_variant	MODIFIER	Transcript	ENST00000360529.5	protein_coding	29442	NA	NA
185	3	1	200874225	201055925	3.67	k4prob	rs296560	200949369	0.160693	ENSG00000116852	KIF21B	YES	intron_variant	MODIFIER	Transcript	ENST00000422435.2	protein_coding	29442	NA	NA
185	3	1	200874225	201055925	3.67	k4prob	rs296560	200949369	0.160693	ENSG00000116852	KIF21B	YES	intron_variant	MODIFIER	Transcript	ENST00000461742.2	protein_coding	29442	NA	NA
185	4	1	200874225	201055925	3.67	k4prob	rs140589352	200978027	0.00998936	ENSG00000116852	KIF21B	YES	missense_variant	MODERATE	Transcript	ENST00000332129.2	protein_coding	29442	tolerated(0.13)	benign(0.131)
185	4	1	200874225	201055925	3.67	k4prob	rs140589352	200978027	0.00998936	ENSG00000116852	KIF21B	YES	missense_variant	MODERATE	Transcript	ENST00000360529.5	protein_coding	29442	tolerated(0.13)	benign(0.094)
185	4	1	200874225	201055925	3.67	k4prob	rs140589352	200978027	0.00998936	ENSG00000116852	KIF21B	YES	missense_variant	MODERATE	Transcript	ENST00000422435.2	protein_coding	29442	tolerated(0.15)	benign(0.001)
185	4	1	200874225	201055925	3.67	k4prob	rs140589352	200978027	0.00998936	ENSG00000116852	KIF21B	YES	missense_variant	MODERATE	Transcript	ENST00000461742.2	protein_coding	29442	tolerated(0.14)	benign(0.137)
185	4	1	200874225	201055925	3.67	k4prob	rs140589352	200978027	0.00998936	ENSG00000116852	KIF21B	YES	upstream_gene_variant	MODIFIER	Transcript	ENST00000534043.1	retained_intron	29442	NA	NA
185	4	1	200874225	201055925	3.67	k4prob	rs11586032	200942385	0.00749166	ENSG00000116852	KIF21B	YES	3_prime_UTR_variant	MODIFIER	Transcript	ENST00000332129.2	protein_coding	29442	NA	NA
185	4	1	200874225	201055925	3.67	k4prob	rs11586032	200942385	0.00749166	ENSG00000116852	KIF21B	YES	3_prime_UTR_variant	MODIFIER	Transcript	ENST00000360529.5	protein_coding	29442	NA	NA
185	4	1	200874225	201055925	3.67	k4prob	rs11586032	200942385	0.00749166	ENSG00000116852	KIF21B	YES	downstream_gene_variant	MODIFIER	Transcript	ENST00000422435.2	protein_coding	29442	NA	NA
185	4	1	200874225	201055925	3.67	k4prob	rs11586032	200942385	0.00749166	ENSG00000116852	KIF21B	YES	3_prime_UTR_variant	MODIFIER	Transcript	ENST00000461742.2	protein_coding	29442	NA	NA
185	4	1	200874225	201055925	3.67	k4prob	rs12138260	201020360	0.00499984	ENSG00000081248	CACNA1S	YES	intron_variant	MODIFIER	Transcript	ENST00000362061.3	protein_coding	1397	NA	NA
185	4	1	200874225	201055925	3.67	k4prob	rs12138260	201020360	0.00499984	ENSG00000081248	CACNA1S	YES	intron_variant	MODIFIER	Transcript	ENST00000367338.3	protein_coding	1397	NA	NA
185	4	1	200874225	201055925	3.67	k4prob	rs41267497	201012597	0.00458259	ENSG00000081248	CACNA1S	YES	synonymous_variant	LOW	Transcript	ENST00000362061.3	protein_coding	1397	NA	NA
185	4	1	200874225	201055925	3.67	k4prob	rs41267497	201012597	0.00458259	ENSG00000081248	CACNA1S	YES	synonymous_variant	LOW	Transcript	ENST00000367338.3	protein_coding	1397	NA	NA
185	4	1	200874225	201055925	3.67	k4prob	rs41267497	201012597	0.00458259	ENSG00000234132	RP11-168O16.2	NO	downstream_gene_variant	MODIFIER	Transcript	ENST00000415359.1	antisense	NA	NA	NA
185	4	1	200874225	201055925	3.67	k4prob	rs3738255	200941716	0.00369935	ENSG00000116852	KIF21B	YES	3_prime_UTR_variant	MODIFIER	Transcript	ENST00000332129.2	protein_coding	29442	NA	NA
185	4	1	200874225	201055925	3.67	k4prob	rs3738255	200941716	0.00369935	ENSG00000116852	KIF21B	YES	downstream_gene_variant	MODIFIER	Transcript	ENST00000360529.5	protein_coding	29442	NA	NA
185	4	1	200874225	201055925	3.67	k4prob	rs3738255	200941716	0.00369935	ENSG00000116852	KIF21B	YES	downstream_gene_variant	MODIFIER	Transcript	ENST00000422435.2	protein_coding	29442	NA	NA
185	4	1	200874225	201055925	3.67	k4prob	rs3738255	200941716	0.00369935	ENSG00000116852	KIF21B	YES	downstream_gene_variant	MODIFIER	Transcript	ENST00000461742.2	protein_coding	29442	NA	NA
185	4	1	200874225	201055925	3.67	k4prob	rs150710608	201037481	0.0024922	ENSG00000081248	CACNA1S	YES	intron_variant	MODIFIER	Transcript	ENST00000362061.3	protein_coding	1397	NA	NA
185	4	1	200874225	201055925	3.67	k4prob	rs150710608	201037481	0.0024922	ENSG00000081248	CACNA1S	YES	intron_variant	MODIFIER	Transcript	ENST00000367338.3	protein_coding	1397	NA	NA
185	4	1	200874225	201055925	3.67	k4prob	rs4915472	200934650	0.00218539	ENSG00000116852	KIF21B	YES	downstream_gene_variant	MODIFIER	Transcript	ENST00000332129.2	protein_coding	29442	NA	NA
185	4	1	200874225	201055925	3.67	k4prob	rs4915472	200934650	0.00218539	ENSG00000233217	MROH3P	YES	intron_variant,non_coding_transcript_variant	MODIFIER	Transcript	ENST00000435735.1	unitary_pseudogene	33122	NA	NA
185	4	1	200874225	201055925	3.67	k4prob	rs41267503	201035488	0.00199894	ENSG00000081248	CACNA1S	YES	intron_variant	MODIFIER	Transcript	ENST00000362061.3	protein_coding	1397	NA	NA
185	4	1	200874225	201055925	3.67	k4prob	rs41267503	201035488	0.00199894	ENSG00000081248	CACNA1S	YES	intron_variant	MODIFIER	Transcript	ENST00000367338.3	protein_coding	1397	NA	NA
185	4	1	200874225	201055925	3.67	k4prob	rs61825292	200928907	0.00166222	ENSG00000233217	MROH3P	YES	intron_variant,non_coding_transcript_variant	MODIFIER	Transcript	ENST00000435735.1	unitary_pseudogene	33122	NA	NA
185	4	1	200874225	201055925	3.67	k4prob	rs61825289	200908605	0.00155495	ENSG00000233217	MROH3P	YES	intron_variant,non_coding_transcript_variant	MODIFIER	Transcript	ENST00000435735.1	unitary_pseudogene	33122	NA	NA
185	4	1	200874225	201055925	3.67	k4prob	rs59682551	200961883	0.00148081	ENSG00000116852	KIF21B	YES	intron_variant	MODIFIER	Transcript	ENST00000332129.2	protein_coding	29442	NA	NA
185	4	1	200874225	201055925	3.67	k4prob	rs59682551	200961883	0.00148081	ENSG00000116852	KIF21B	YES	intron_variant	MODIFIER	Transcript	ENST00000360529.5	protein_coding	29442	NA	NA
185	4	1	200874225	201055925	3.67	k4prob	rs59682551	200961883	0.00148081	ENSG00000116852	KIF21B	YES	intron_variant	MODIFIER	Transcript	ENST00000422435.2	protein_coding	29442	NA	NA
185	4	1	200874225	201055925	3.67	k4prob	rs59682551	200961883	0.00148081	ENSG00000116852	KIF21B	YES	intron_variant	MODIFIER	Transcript	ENST00000461742.2	protein_coding	29442	NA	NA
185	4	1	200874225	201055925	3.67	k4prob	rs41267505	201054197	0.00147963	ENSG00000081248	CACNA1S	YES	intron_variant	MODIFIER	Transcript	ENST00000362061.3	protein_coding	1397	NA	NA
185	4	1	200874225	201055925	3.67	k4prob	rs41267505	201054197	0.00147963	ENSG00000081248	CACNA1S	YES	intron_variant	MODIFIER	Transcript	ENST00000367338.3	protein_coding	1397	NA	NA
185	4	1	200874225	201055925	3.67	k4prob	rs3198583	200940180	0.00119488	ENSG00000116852	KIF21B	YES	3_prime_UTR_variant	MODIFIER	Transcript	ENST00000332129.2	protein_coding	29442	NA	NA
185	4	1	200874225	201055925	3.67	k4prob	rs3198583	200940180	0.00119488	ENSG00000116852	KIF21B	YES	downstream_gene_variant	MODIFIER	Transcript	ENST00000360529.5	protein_coding	29442	NA	NA
185	4	1	200874225	201055925	3.67	k4prob	rs3198583	200940180	0.00119488	ENSG00000116852	KIF21B	YES	downstream_gene_variant	MODIFIER	Transcript	ENST00000422435.2	protein_coding	29442	NA	NA
185	4	1	200874225	201055925	3.67	k4prob	rs3198583	200940180	0.00119488	ENSG00000116852	KIF21B	YES	downstream_gene_variant	MODIFIER	Transcript	ENST00000461742.2	protein_coding	29442	NA	NA
185	4	1	200874225	201055925	3.67	k4prob	rs3198583	200940180	0.00119488	ENSG00000233217	MROH3P	YES	downstream_gene_variant	MODIFIER	Transcript	ENST00000435735.1	unitary_pseudogene	33122	NA	NA
185	4	1	200874225	201055925	3.67	k4prob	rs10920082	200944991	0.00116008	ENSG00000116852	KIF21B	YES	intron_variant	MODIFIER	Transcript	ENST00000332129.2	protein_coding	29442	NA	NA
185	4	1	200874225	201055925	3.67	k4prob	rs10920082	200944991	0.00116008	ENSG00000116852	KIF21B	YES	intron_variant	MODIFIER	Transcript	ENST00000360529.5	protein_coding	29442	NA	NA
185	4	1	200874225	201055925	3.67	k4prob	rs10920082	200944991	0.00116008	ENSG00000116852	KIF21B	YES	intron_variant	MODIFIER	Transcript	ENST00000422435.2	protein_coding	29442	NA	NA
185	4	1	200874225	201055925	3.67	k4prob	rs10920082	200944991	0.00116008	ENSG00000116852	KIF21B	YES	intron_variant	MODIFIER	Transcript	ENST00000461742.2	protein_coding	29442	NA	NA
185	4	1	200874225	201055925	3.67	k4prob	rs77394706	201036936	0.00102777	ENSG00000081248	CACNA1S	YES	intron_variant	MODIFIER	Transcript	ENST00000362061.3	protein_coding	1397	NA	NA
185	4	1	200874225	201055925	3.67	k4prob	rs77394706	201036936	0.00102777	ENSG00000081248	CACNA1S	YES	intron_variant	MODIFIER	Transcript	ENST00000367338.3	protein_coding	1397	NA	NA
185	4	1	200874225	201055925	3.67	k4prob	rs7522462	200881595	9.09624e-4	ENSG00000163362	INAVA	YES	intron_variant	MODIFIER	Transcript	ENST00000367342.4	protein_coding	25599	NA	NA
185	4	1	200874225	201055925	3.67	k4prob	rs7522462	200881595	9.09624e-4	ENSG00000163362	INAVA	YES	intron_variant	MODIFIER	Transcript	ENST00000413687.2	protein_coding	25599	NA	NA
185	4	1	200874225	201055925	3.67	k4prob	rs7522462	200881595	9.09624e-4	ENSG00000163362	INAVA	YES	intron_variant,non_coding_transcript_variant	MODIFIER	Transcript	ENST00000465162.1	processed_transcript	25599	NA	NA
185	4	1	200874225	201055925	3.67	k4prob	rs7522462	200881595	9.09624e-4	ENSG00000163362	INAVA	YES	downstream_gene_variant	MODIFIER	Transcript	ENST00000526172.1	processed_transcript	25599	NA	NA
185	4	1	200874225	201055925	3.67	k4prob	rs7522462	200881595	9.09624e-4	ENSG00000163362	INAVA	YES	downstream_gene_variant	MODIFIER	Transcript	ENST00000531649.1	processed_transcript	25599	NA	NA
185	4	1	200874225	201055925	3.67	k4prob	rs4915210	200938474	8.94189e-4	ENSG00000116852	KIF21B	YES	downstream_gene_variant	MODIFIER	Transcript	ENST00000332129.2	protein_coding	29442	NA	NA
185	4	1	200874225	201055925	3.67	k4prob	rs4915210	200938474	8.94189e-4	ENSG00000116852	KIF21B	YES	downstream_gene_variant	MODIFIER	Transcript	ENST00000360529.5	protein_coding	29442	NA	NA
185	4	1	200874225	201055925	3.67	k4prob	rs4915210	200938474	8.94189e-4	ENSG00000116852	KIF21B	YES	downstream_gene_variant	MODIFIER	Transcript	ENST00000422435.2	protein_coding	29442	NA	NA
185	4	1	200874225	201055925	3.67	k4prob	rs4915210	200938474	8.94189e-4	ENSG00000116852	KIF21B	YES	downstream_gene_variant	MODIFIER	Transcript	ENST00000461742.2	protein_coding	29442	NA	NA
185	4	1	200874225	201055925	3.67	k4prob	rs4915210	200938474	8.94189e-4	ENSG00000233217	MROH3P	YES	downstream_gene_variant	MODIFIER	Transcript	ENST00000435735.1	unitary_pseudogene	33122	NA	NA
185	4	1	200874225	201055925	3.67	k4prob	rs61818019	201048016	8.89756e-4	ENSG00000081248	CACNA1S	YES	intron_variant	MODIFIER	Transcript	ENST00000362061.3	protein_coding	1397	NA	NA
185	4	1	200874225	201055925	3.67	k4prob	rs61818019	201048016	8.89756e-4	ENSG00000081248	CACNA1S	YES	intron_variant	MODIFIER	Transcript	ENST00000367338.3	protein_coding	1397	NA	NA
185	4	1	200874225	201055925	3.67	k4prob	rs296562	200945274	8.86644e-4	ENSG00000116852	KIF21B	YES	intron_variant	MODIFIER	Transcript	ENST00000332129.2	protein_coding	29442	NA	NA
185	4	1	200874225	201055925	3.67	k4prob	rs296562	200945274	8.86644e-4	ENSG00000116852	KIF21B	YES	intron_variant	MODIFIER	Transcript	ENST00000360529.5	protein_coding	29442	NA	NA
185	4	1	200874225	201055925	3.67	k4prob	rs296562	200945274	8.86644e-4	ENSG00000116852	KIF21B	YES	intron_variant	MODIFIER	Transcript	ENST00000422435.2	protein_coding	29442	NA	NA
185	4	1	200874225	201055925	3.67	k4prob	rs296562	200945274	8.86644e-4	ENSG00000116852	KIF21B	YES	intron_variant	MODIFIER	Transcript	ENST00000461742.2	protein_coding	29442	NA	NA
185	4	1	200874225	201055925	3.67	k4prob	rs11807626	201000354	8.5118e-4	ENSG00000234132	RP11-168O16.2	NO	upstream_gene_variant	MODIFIER	Transcript	ENST00000415359.1	antisense	NA	NA	NA
185	4	1	200874225	201055925	3.67	k4prob	rs11807626	201000354	8.5118e-4	ENSG00000229191	RP11-168O16.1	NO	downstream_gene_variant	MODIFIER	Transcript	ENST00000446333.1	lincRNA	NA	NA	NA
185	4	1	200874225	201055925	3.67	k4prob	rs11807626	201000354	8.5118e-4	ENSG00000229191	RP11-168O16.1	NO	downstream_gene_variant	MODIFIER	Transcript	ENST00000458003.1	lincRNA	NA	NA	NA
185	4	1	200874225	201055925	3.67	k4prob	rs296569	200941755	8.13422e-4	ENSG00000116852	KIF21B	YES	3_prime_UTR_variant	MODIFIER	Transcript	ENST00000332129.2	protein_coding	29442	NA	NA
185	4	1	200874225	201055925	3.67	k4prob	rs296569	200941755	8.13422e-4	ENSG00000116852	KIF21B	YES	downstream_gene_variant	MODIFIER	Transcript	ENST00000360529.5	protein_coding	29442	NA	NA
185	4	1	200874225	201055925	3.67	k4prob	rs296569	200941755	8.13422e-4	ENSG00000116852	KIF21B	YES	downstream_gene_variant	MODIFIER	Transcript	ENST00000422435.2	protein_coding	29442	NA	NA
185	4	1	200874225	201055925	3.67	k4prob	rs296569	200941755	8.13422e-4	ENSG00000116852	KIF21B	YES	downstream_gene_variant	MODIFIER	Transcript	ENST00000461742.2	protein_coding	29442	NA	NA
185	4	1	200874225	201055925	3.67	k4prob	rs965321	201005502	7.69692e-4	ENSG00000081248	CACNA1S	YES	downstream_gene_variant	MODIFIER	Transcript	ENST00000362061.3	protein_coding	1397	NA	NA
185	4	1	200874225	201055925	3.67	k4prob	rs965321	201005502	7.69692e-4	ENSG00000081248	CACNA1S	YES	downstream_gene_variant	MODIFIER	Transcript	ENST00000367338.3	protein_coding	1397	NA	NA
185	4	1	200874225	201055925	3.67	k4prob	rs965321	201005502	7.69692e-4	ENSG00000234132	RP11-168O16.2	NO	non_coding_transcript_exon_variant	MODIFIER	Transcript	ENST00000415359.1	antisense	NA	NA	NA
185	4	1	200874225	201055925	3.67	k4prob	rs11583140	200977098	7.67449e-4	ENSG00000116852	KIF21B	YES	intron_variant	MODIFIER	Transcript	ENST00000332129.2	protein_coding	29442	NA	NA
185	4	1	200874225	201055925	3.67	k4prob	rs11583140	200977098	7.67449e-4	ENSG00000116852	KIF21B	YES	intron_variant	MODIFIER	Transcript	ENST00000360529.5	protein_coding	29442	NA	NA
185	4	1	200874225	201055925	3.67	k4prob	rs11583140	200977098	7.67449e-4	ENSG00000116852	KIF21B	YES	intron_variant	MODIFIER	Transcript	ENST00000422435.2	protein_coding	29442	NA	NA
185	4	1	200874225	201055925	3.67	k4prob	rs11583140	200977098	7.67449e-4	ENSG00000116852	KIF21B	YES	intron_variant	MODIFIER	Transcript	ENST00000461742.2	protein_coding	29442	NA	NA
185	4	1	200874225	201055925	3.67	k4prob	rs11583140	200977098	7.67449e-4	ENSG00000116852	KIF21B	YES	upstream_gene_variant	MODIFIER	Transcript	ENST00000534043.1	retained_intron	29442	NA	NA
185	4	1	200874225	201055925	3.67	k4prob	rs10920090	200972454	7.4505e-4	ENSG00000116852	KIF21B	YES	intron_variant	MODIFIER	Transcript	ENST00000332129.2	protein_coding	29442	NA	NA
185	4	1	200874225	201055925	3.67	k4prob	rs10920090	200972454	7.4505e-4	ENSG00000116852	KIF21B	YES	intron_variant	MODIFIER	Transcript	ENST00000360529.5	protein_coding	29442	NA	NA
185	4	1	200874225	201055925	3.67	k4prob	rs10920090	200972454	7.4505e-4	ENSG00000116852	KIF21B	YES	intron_variant	MODIFIER	Transcript	ENST00000422435.2	protein_coding	29442	NA	NA
185	4	1	200874225	201055925	3.67	k4prob	rs10920090	200972454	7.4505e-4	ENSG00000116852	KIF21B	YES	intron_variant	MODIFIER	Transcript	ENST00000461742.2	protein_coding	29442	NA	NA
185	4	1	200874225	201055925	3.67	k4prob	rs10920090	200972454	7.4505e-4	ENSG00000116852	KIF21B	YES	non_coding_transcript_exon_variant	MODIFIER	Transcript	ENST00000534043.1	retained_intron	29442	NA	NA
185	4	1	200874225	201055925	3.67	k4prob	rs12035002	200937772	7.4171e-4	ENSG00000116852	KIF21B	YES	downstream_gene_variant	MODIFIER	Transcript	ENST00000332129.2	protein_coding	29442	NA	NA
185	4	1	200874225	201055925	3.67	k4prob	rs12035002	200937772	7.4171e-4	ENSG00000116852	KIF21B	YES	downstream_gene_variant	MODIFIER	Transcript	ENST00000360529.5	protein_coding	29442	NA	NA
185	4	1	200874225	201055925	3.67	k4prob	rs12035002	200937772	7.4171e-4	ENSG00000116852	KIF21B	YES	downstream_gene_variant	MODIFIER	Transcript	ENST00000461742.2	protein_coding	29442	NA	NA
185	4	1	200874225	201055925	3.67	k4prob	rs12035002	200937772	7.4171e-4	ENSG00000233217	MROH3P	YES	downstream_gene_variant	MODIFIER	Transcript	ENST00000435735.1	unitary_pseudogene	33122	NA	NA
185	4	1	200874225	201055925	3.67	k4prob	rs4915471	200934432	7.32602e-4	ENSG00000116852	KIF21B	YES	downstream_gene_variant	MODIFIER	Transcript	ENST00000332129.2	protein_coding	29442	NA	NA
185	4	1	200874225	201055925	3.67	k4prob	rs4915471	200934432	7.32602e-4	ENSG00000233217	MROH3P	YES	intron_variant,non_coding_transcript_variant	MODIFIER	Transcript	ENST00000435735.1	unitary_pseudogene	33122	NA	NA
185	4	1	200874225	201055925	3.67	k4prob	rs59557272	200884945	7.21986e-4	ENSG00000163362	INAVA	YES	downstream_gene_variant	MODIFIER	Transcript	ENST00000367342.4	protein_coding	25599	NA	NA
185	4	1	200874225	201055925	3.67	k4prob	rs59557272	200884945	7.21986e-4	ENSG00000163362	INAVA	YES	downstream_gene_variant	MODIFIER	Transcript	ENST00000413687.2	protein_coding	25599	NA	NA
185	4	1	200874225	201055925	3.67	k4prob	rs59557272	200884945	7.21986e-4	ENSG00000163362	INAVA	YES	downstream_gene_variant	MODIFIER	Transcript	ENST00000465162.1	processed_transcript	25599	NA	NA
185	4	1	200874225	201055925	3.67	k4prob	rs59557272	200884945	7.21986e-4	ENSG00000163362	INAVA	YES	downstream_gene_variant	MODIFIER	Transcript	ENST00000526172.1	processed_transcript	25599	NA	NA
185	4	1	200874225	201055925	3.67	k4prob	rs10753888	201006185	7.19865e-4	ENSG00000081248	CACNA1S	YES	downstream_gene_variant	MODIFIER	Transcript	ENST00000362061.3	protein_coding	1397	NA	NA
185	4	1	200874225	201055925	3.67	k4prob	rs10753888	201006185	7.19865e-4	ENSG00000081248	CACNA1S	YES	downstream_gene_variant	MODIFIER	Transcript	ENST00000367338.3	protein_coding	1397	NA	NA
185	4	1	200874225	201055925	3.67	k4prob	rs10753888	201006185	7.19865e-4	ENSG00000234132	RP11-168O16.2	NO	intron_variant,non_coding_transcript_variant	MODIFIER	Transcript	ENST00000415359.1	antisense	NA	NA	NA
185	4	1	200874225	201055925	3.67	k4prob	rs6700264	200984022	7.16695e-4	ENSG00000116852	KIF21B	YES	intron_variant	MODIFIER	Transcript	ENST00000332129.2	protein_coding	29442	NA	NA
185	4	1	200874225	201055925	3.67	k4prob	rs6700264	200984022	7.16695e-4	ENSG00000116852	KIF21B	YES	intron_variant	MODIFIER	Transcript	ENST00000360529.5	protein_coding	29442	NA	NA
185	4	1	200874225	201055925	3.67	k4prob	rs6700264	200984022	7.16695e-4	ENSG00000116852	KIF21B	YES	intron_variant	MODIFIER	Transcript	ENST00000422435.2	protein_coding	29442	NA	NA
185	4	1	200874225	201055925	3.67	k4prob	rs6700264	200984022	7.16695e-4	ENSG00000116852	KIF21B	YES	intron_variant	MODIFIER	Transcript	ENST00000461742.2	protein_coding	29442	NA	NA
185	4	1	200874225	201055925	3.67	k4prob	rs4915470	200934410	7.12903e-4	ENSG00000116852	KIF21B	YES	downstream_gene_variant	MODIFIER	Transcript	ENST00000332129.2	protein_coding	29442	NA	NA
185	4	1	200874225	201055925	3.67	k4prob	rs4915470	200934410	7.12903e-4	ENSG00000233217	MROH3P	YES	intron_variant,non_coding_transcript_variant	MODIFIER	Transcript	ENST00000435735.1	unitary_pseudogene	33122	NA	NA
185	4	1	200874225	201055925	3.67	k4prob	rs10920094	200980996	7.0959e-4	ENSG00000116852	KIF21B	YES	intron_variant	MODIFIER	Transcript	ENST00000332129.2	protein_coding	29442	NA	NA
185	4	1	200874225	201055925	3.67	k4prob	rs10920094	200980996	7.0959e-4	ENSG00000116852	KIF21B	YES	intron_variant	MODIFIER	Transcript	ENST00000360529.5	protein_coding	29442	NA	NA
185	4	1	200874225	201055925	3.67	k4prob	rs10920094	200980996	7.0959e-4	ENSG00000116852	KIF21B	YES	intron_variant	MODIFIER	Transcript	ENST00000422435.2	protein_coding	29442	NA	NA
185	4	1	200874225	201055925	3.67	k4prob	rs10920094	200980996	7.0959e-4	ENSG00000116852	KIF21B	YES	intron_variant	MODIFIER	Transcript	ENST00000461742.2	protein_coding	29442	NA	NA
185	4	1	200874225	201055925	3.67	k4prob	rs7554511	200877562	7.01451e-4	ENSG00000163362	INAVA	YES	intron_variant	MODIFIER	Transcript	ENST00000367342.4	protein_coding	25599	NA	NA
185	4	1	200874225	201055925	3.67	k4prob	rs7554511	200877562	7.01451e-4	ENSG00000163362	INAVA	YES	intron_variant	MODIFIER	Transcript	ENST00000413687.2	protein_coding	25599	NA	NA
185	4	1	200874225	201055925	3.67	k4prob	rs7554511	200877562	7.01451e-4	ENSG00000163362	INAVA	YES	upstream_gene_variant	MODIFIER	Transcript	ENST00000465162.1	processed_transcript	25599	NA	NA
185	4	1	200874225	201055925	3.67	k4prob	rs7554511	200877562	7.01451e-4	ENSG00000163362	INAVA	YES	upstream_gene_variant	MODIFIER	Transcript	ENST00000526172.1	processed_transcript	25599	NA	NA
185	4	1	200874225	201055925	3.67	k4prob	rs7554511	200877562	7.01451e-4	ENSG00000163362	INAVA	YES	downstream_gene_variant	MODIFIER	Transcript	ENST00000531649.1	processed_transcript	25599	NA	NA
185	4	1	200874225	201055925	3.67	k4prob	rs41299637	200877850	6.9417e-4	ENSG00000163362	INAVA	YES	splice_region_variant,splice_polypyrimidine_tract_variant,intron_variant	LOW	Transcript	ENST00000367342.4	protein_coding	25599	NA	NA
185	4	1	200874225	201055925	3.67	k4prob	rs41299637	200877850	6.9417e-4	ENSG00000163362	INAVA	YES	splice_region_variant,splice_polypyrimidine_tract_variant,intron_variant	LOW	Transcript	ENST00000413687.2	protein_coding	25599	NA	NA
185	4	1	200874225	201055925	3.67	k4prob	rs41299637	200877850	6.9417e-4	ENSG00000163362	INAVA	YES	upstream_gene_variant	MODIFIER	Transcript	ENST00000465162.1	processed_transcript	25599	NA	NA
185	4	1	200874225	201055925	3.67	k4prob	rs41299637	200877850	6.9417e-4	ENSG00000163362	INAVA	YES	splice_region_variant,splice_polypyrimidine_tract_variant,intron_variant,non_coding_transcript_variant	LOW	Transcript	ENST00000526172.1	processed_transcript	25599	NA	NA
185	4	1	200874225	201055925	3.67	k4prob	rs41299637	200877850	6.9417e-4	ENSG00000163362	INAVA	YES	downstream_gene_variant	MODIFIER	Transcript	ENST00000531649.1	processed_transcript	25599	NA	NA
185	4	1	200874225	201055925	3.67	k4prob	rs12131796	200878727	6.87162e-4	ENSG00000163362	INAVA	YES	intron_variant	MODIFIER	Transcript	ENST00000367342.4	protein_coding	25599	NA	NA
185	4	1	200874225	201055925	3.67	k4prob	rs12131796	200878727	6.87162e-4	ENSG00000163362	INAVA	YES	intron_variant	MODIFIER	Transcript	ENST00000413687.2	protein_coding	25599	NA	NA
185	4	1	200874225	201055925	3.67	k4prob	rs12131796	200878727	6.87162e-4	ENSG00000163362	INAVA	YES	upstream_gene_variant	MODIFIER	Transcript	ENST00000465162.1	processed_transcript	25599	NA	NA
185	4	1	200874225	201055925	3.67	k4prob	rs12131796	200878727	6.87162e-4	ENSG00000163362	INAVA	YES	intron_variant,non_coding_transcript_variant	MODIFIER	Transcript	ENST00000526172.1	processed_transcript	25599	NA	NA
185	4	1	200874225	201055925	3.67	k4prob	rs12131796	200878727	6.87162e-4	ENSG00000163362	INAVA	YES	downstream_gene_variant	MODIFIER	Transcript	ENST00000531649.1	processed_transcript	25599	NA	NA
185	4	1	200874225	201055925	3.67	k4prob	rs6687260	200980698	6.84565e-4	ENSG00000116852	KIF21B	YES	intron_variant	MODIFIER	Transcript	ENST00000332129.2	protein_coding	29442	NA	NA
185	4	1	200874225	201055925	3.67	k4prob	rs6687260	200980698	6.84565e-4	ENSG00000116852	KIF21B	YES	intron_variant	MODIFIER	Transcript	ENST00000360529.5	protein_coding	29442	NA	NA
185	4	1	200874225	201055925	3.67	k4prob	rs6687260	200980698	6.84565e-4	ENSG00000116852	KIF21B	YES	intron_variant	MODIFIER	Transcript	ENST00000422435.2	protein_coding	29442	NA	NA
185	4	1	200874225	201055925	3.67	k4prob	rs6687260	200980698	6.84565e-4	ENSG00000116852	KIF21B	YES	intron_variant	MODIFIER	Transcript	ENST00000461742.2	protein_coding	29442	NA	NA
185	4	1	200874225	201055925	3.67	k4prob	rs1995681	201005806	6.64324e-4	ENSG00000081248	CACNA1S	YES	downstream_gene_variant	MODIFIER	Transcript	ENST00000362061.3	protein_coding	1397	NA	NA
185	4	1	200874225	201055925	3.67	k4prob	rs1995681	201005806	6.64324e-4	ENSG00000081248	CACNA1S	YES	downstream_gene_variant	MODIFIER	Transcript	ENST00000367338.3	protein_coding	1397	NA	NA
185	4	1	200874225	201055925	3.67	k4prob	rs1995681	201005806	6.64324e-4	ENSG00000234132	RP11-168O16.2	NO	intron_variant,non_coding_transcript_variant	MODIFIER	Transcript	ENST00000415359.1	antisense	NA	NA	NA
185	4	1	200874225	201055925	3.67	k4prob	rs957957	200987798	6.47634e-4	ENSG00000116852	KIF21B	YES	intron_variant	MODIFIER	Transcript	ENST00000332129.2	protein_coding	29442	NA	NA
185	4	1	200874225	201055925	3.67	k4prob	rs957957	200987798	6.47634e-4	ENSG00000116852	KIF21B	YES	intron_variant	MODIFIER	Transcript	ENST00000360529.5	protein_coding	29442	NA	NA
185	4	1	200874225	201055925	3.67	k4prob	rs957957	200987798	6.47634e-4	ENSG00000116852	KIF21B	YES	intron_variant	MODIFIER	Transcript	ENST00000422435.2	protein_coding	29442	NA	NA
185	4	1	200874225	201055925	3.67	k4prob	rs957957	200987798	6.47634e-4	ENSG00000116852	KIF21B	YES	intron_variant	MODIFIER	Transcript	ENST00000461742.2	protein_coding	29442	NA	NA
185	4	1	200874225	201055925	3.67	k4prob	rs7526353	200988256	6.24961e-4	ENSG00000116852	KIF21B	YES	intron_variant	MODIFIER	Transcript	ENST00000332129.2	protein_coding	29442	NA	NA
185	4	1	200874225	201055925	3.67	k4prob	rs7526353	200988256	6.24961e-4	ENSG00000116852	KIF21B	YES	intron_variant	MODIFIER	Transcript	ENST00000360529.5	protein_coding	29442	NA	NA
185	4	1	200874225	201055925	3.67	k4prob	rs7526353	200988256	6.24961e-4	ENSG00000116852	KIF21B	YES	intron_variant	MODIFIER	Transcript	ENST00000422435.2	protein_coding	29442	NA	NA
185	4	1	200874225	201055925	3.67	k4prob	rs7526353	200988256	6.24961e-4	ENSG00000116852	KIF21B	YES	intron_variant	MODIFIER	Transcript	ENST00000461742.2	protein_coding	29442	NA	NA
185	4	1	200874225	201055925	3.67	k4prob	rs7526353	200988256	6.24961e-4	ENSG00000229191	RP11-168O16.1	NO	upstream_gene_variant	MODIFIER	Transcript	ENST00000446333.1	lincRNA	NA	NA	NA
185	4	1	200874225	201055925	3.67	k4prob	rs7526353	200988256	6.24961e-4	ENSG00000229191	RP11-168O16.1	NO	upstream_gene_variant	MODIFIER	Transcript	ENST00000458003.1	lincRNA	NA	NA	NA
185	4	1	200874225	201055925	3.67	k4prob	rs2886329	201041480	6.23847e-4	ENSG00000081248	CACNA1S	YES	intron_variant	MODIFIER	Transcript	ENST00000362061.3	protein_coding	1397	NA	NA
185	4	1	200874225	201055925	3.67	k4prob	rs2886329	201041480	6.23847e-4	ENSG00000081248	CACNA1S	YES	intron_variant	MODIFIER	Transcript	ENST00000367338.3	protein_coding	1397	NA	NA
185	4	1	200874225	201055925	3.67	k4prob	rs9427467	201041241	6.23244e-4	ENSG00000081248	CACNA1S	YES	intron_variant	MODIFIER	Transcript	ENST00000362061.3	protein_coding	1397	NA	NA
185	4	1	200874225	201055925	3.67	k4prob	rs9427467	201041241	6.23244e-4	ENSG00000081248	CACNA1S	YES	intron_variant	MODIFIER	Transcript	ENST00000367338.3	protein_coding	1397	NA	NA
185	4	1	200874225	201055925	3.67	k4prob	rs9427711	201040180	6.0523e-4	ENSG00000081248	CACNA1S	YES	intron_variant	MODIFIER	Transcript	ENST00000362061.3	protein_coding	1397	NA	NA
185	4	1	200874225	201055925	3.67	k4prob	rs9427711	201040180	6.0523e-4	ENSG00000081248	CACNA1S	YES	intron_variant	MODIFIER	Transcript	ENST00000367338.3	protein_coding	1397	NA	NA
185	4	1	200874225	201055925	3.67	k4prob	rs12132349	200875242	5.96977e-4	ENSG00000163362	INAVA	YES	intron_variant	MODIFIER	Transcript	ENST00000367342.4	protein_coding	25599	NA	NA
185	4	1	200874225	201055925	3.67	k4prob	rs12132349	200875242	5.96977e-4	ENSG00000163362	INAVA	YES	intron_variant	MODIFIER	Transcript	ENST00000413687.2	protein_coding	25599	NA	NA
185	4	1	200874225	201055925	3.67	k4prob	rs12132349	200875242	5.96977e-4	ENSG00000163362	INAVA	YES	upstream_gene_variant	MODIFIER	Transcript	ENST00000526172.1	processed_transcript	25599	NA	NA
185	4	1	200874225	201055925	3.67	k4prob	rs12132349	200875242	5.96977e-4	ENSG00000163362	INAVA	YES	intron_variant,non_coding_transcript_variant	MODIFIER	Transcript	ENST00000531649.1	processed_transcript	25599	NA	NA
185	4	1	200874225	201055925	3.67	k4prob	rs12132298	200875095	5.96296e-4	ENSG00000163362	INAVA	YES	intron_variant	MODIFIER	Transcript	ENST00000367342.4	protein_coding	25599	NA	NA
185	4	1	200874225	201055925	3.67	k4prob	rs12132298	200875095	5.96296e-4	ENSG00000163362	INAVA	YES	intron_variant	MODIFIER	Transcript	ENST00000413687.2	protein_coding	25599	NA	NA
185	4	1	200874225	201055925	3.67	k4prob	rs12132298	200875095	5.96296e-4	ENSG00000163362	INAVA	YES	downstream_gene_variant	MODIFIER	Transcript	ENST00000451872.2	protein_coding	25599	NA	NA
185	4	1	200874225	201055925	3.67	k4prob	rs12132298	200875095	5.96296e-4	ENSG00000163362	INAVA	YES	upstream_gene_variant	MODIFIER	Transcript	ENST00000526172.1	processed_transcript	25599	NA	NA
185	4	1	200874225	201055925	3.67	k4prob	rs12132298	200875095	5.96296e-4	ENSG00000163362	INAVA	YES	intron_variant,non_coding_transcript_variant	MODIFIER	Transcript	ENST00000531649.1	processed_transcript	25599	NA	NA
185	4	1	200874225	201055925	3.67	k4prob	rs59655222	200875897	5.79318e-4	ENSG00000163362	INAVA	YES	intron_variant	MODIFIER	Transcript	ENST00000367342.4	protein_coding	25599	NA	NA
185	4	1	200874225	201055925	3.67	k4prob	rs59655222	200875897	5.79318e-4	ENSG00000163362	INAVA	YES	intron_variant	MODIFIER	Transcript	ENST00000413687.2	protein_coding	25599	NA	NA
185	4	1	200874225	201055925	3.67	k4prob	rs59655222	200875897	5.79318e-4	ENSG00000163362	INAVA	YES	upstream_gene_variant	MODIFIER	Transcript	ENST00000526172.1	processed_transcript	25599	NA	NA
185	4	1	200874225	201055925	3.67	k4prob	rs59655222	200875897	5.79318e-4	ENSG00000163362	INAVA	YES	intron_variant,non_coding_transcript_variant	MODIFIER	Transcript	ENST00000531649.1	processed_transcript	25599	NA	NA
185	4	1	200874225	201055925	3.67	k4prob	rs35730213	200874229	5.69697e-4	ENSG00000163362	INAVA	YES	intron_variant	MODIFIER	Transcript	ENST00000367342.4	protein_coding	25599	NA	NA
185	4	1	200874225	201055925	3.67	k4prob	rs35730213	200874229	5.69697e-4	ENSG00000163362	INAVA	YES	intron_variant	MODIFIER	Transcript	ENST00000413687.2	protein_coding	25599	NA	NA
185	4	1	200874225	201055925	3.67	k4prob	rs35730213	200874229	5.69697e-4	ENSG00000163362	INAVA	YES	downstream_gene_variant	MODIFIER	Transcript	ENST00000451872.2	protein_coding	25599	NA	NA
185	4	1	200874225	201055925	3.67	k4prob	rs35730213	200874229	5.69697e-4	ENSG00000163362	INAVA	YES	upstream_gene_variant	MODIFIER	Transcript	ENST00000526172.1	processed_transcript	25599	NA	NA
185	4	1	200874225	201055925	3.67	k4prob	rs35730213	200874229	5.69697e-4	ENSG00000163362	INAVA	YES	intron_variant,non_coding_transcript_variant	MODIFIER	Transcript	ENST00000531649.1	processed_transcript	25599	NA	NA
185	4	1	200874225	201055925	3.67	k4prob	rs55838263	200874728	5.62701e-4	ENSG00000163362	INAVA	YES	intron_variant	MODIFIER	Transcript	ENST00000367342.4	protein_coding	25599	NA	NA
185	4	1	200874225	201055925	3.67	k4prob	rs55838263	200874728	5.62701e-4	ENSG00000163362	INAVA	YES	intron_variant	MODIFIER	Transcript	ENST00000413687.2	protein_coding	25599	NA	NA
185	4	1	200874225	201055925	3.67	k4prob	rs55838263	200874728	5.62701e-4	ENSG00000163362	INAVA	YES	downstream_gene_variant	MODIFIER	Transcript	ENST00000451872.2	protein_coding	25599	NA	NA
185	4	1	200874225	201055925	3.67	k4prob	rs55838263	200874728	5.62701e-4	ENSG00000163362	INAVA	YES	upstream_gene_variant	MODIFIER	Transcript	ENST00000526172.1	processed_transcript	25599	NA	NA
185	4	1	200874225	201055925	3.67	k4prob	rs55838263	200874728	5.62701e-4	ENSG00000163362	INAVA	YES	intron_variant,non_coding_transcript_variant	MODIFIER	Transcript	ENST00000531649.1	processed_transcript	25599	NA	NA
185	4	1	200874225	201055925	3.67	k4prob	rs3767508	201044097	5.54714e-4	ENSG00000081248	CACNA1S	YES	intron_variant	MODIFIER	Transcript	ENST00000362061.3	protein_coding	1397	NA	NA
185	4	1	200874225	201055925	3.67	k4prob	rs3767508	201044097	5.54714e-4	ENSG00000081248	CACNA1S	YES	intron_variant	MODIFIER	Transcript	ENST00000367338.3	protein_coding	1397	NA	NA
185	4	1	200874225	201055925	3.67	k4prob	rs9427468	201042326	5.43485e-4	ENSG00000081248	CACNA1S	YES	intron_variant	MODIFIER	Transcript	ENST00000362061.3	protein_coding	1397	NA	NA
185	4	1	200874225	201055925	3.67	k4prob	rs9427468	201042326	5.43485e-4	ENSG00000081248	CACNA1S	YES	intron_variant	MODIFIER	Transcript	ENST00000367338.3	protein_coding	1397	NA	NA
185	4	1	200874225	201055925	3.67	k4prob	rs12122809	201014966	5.38149e-4	ENSG00000081248	CACNA1S	YES	intron_variant	MODIFIER	Transcript	ENST00000362061.3	protein_coding	1397	NA	NA
185	4	1	200874225	201055925	3.67	k4prob	rs12122809	201014966	5.38149e-4	ENSG00000081248	CACNA1S	YES	intron_variant	MODIFIER	Transcript	ENST00000367338.3	protein_coding	1397	NA	NA
185	4	1	200874225	201055925	3.67	k4prob	rs12122809	201014966	5.38149e-4	ENSG00000234132	RP11-168O16.2	NO	downstream_gene_variant	MODIFIER	Transcript	ENST00000415359.1	antisense	NA	NA	NA
185	4	1	200874225	201055925	3.67	k4prob	rs55637677	200920763	5.16814e-4	ENSG00000233217	MROH3P	YES	intron_variant,non_coding_transcript_variant	MODIFIER	Transcript	ENST00000435735.1	unitary_pseudogene	33122	NA	NA
185	4	1	200874225	201055925	3.67	k4prob	rs296564	200944164	5.13127e-4	ENSG00000116852	KIF21B	YES	intron_variant	MODIFIER	Transcript	ENST00000332129.2	protein_coding	29442	NA	NA
185	4	1	200874225	201055925	3.67	k4prob	rs296564	200944164	5.13127e-4	ENSG00000116852	KIF21B	YES	intron_variant	MODIFIER	Transcript	ENST00000360529.5	protein_coding	29442	NA	NA
185	4	1	200874225	201055925	3.67	k4prob	rs296564	200944164	5.13127e-4	ENSG00000116852	KIF21B	YES	intron_variant	MODIFIER	Transcript	ENST00000422435.2	protein_coding	29442	NA	NA
185	4	1	200874225	201055925	3.67	k4prob	rs296564	200944164	5.13127e-4	ENSG00000116852	KIF21B	YES	intron_variant	MODIFIER	Transcript	ENST00000461742.2	protein_coding	29442	NA	NA
185	4	1	200874225	201055925	3.67	k4prob	rs1998721	201044748	5.05132e-4	ENSG00000081248	CACNA1S	YES	splice_region_variant,splice_polypyrimidine_tract_variant,intron_variant	LOW	Transcript	ENST00000362061.3	protein_coding	1397	NA	NA
185	4	1	200874225	201055925	3.67	k4prob	rs1998721	201044748	5.05132e-4	ENSG00000081248	CACNA1S	YES	splice_region_variant,splice_polypyrimidine_tract_variant,intron_variant	LOW	Transcript	ENST00000367338.3	protein_coding	1397	NA	NA
185	4	1	200874225	201055925	3.67	k4prob	rs11584527	200974888	4.99307e-4	ENSG00000116852	KIF21B	YES	intron_variant	MODIFIER	Transcript	ENST00000332129.2	protein_coding	29442	NA	NA
185	4	1	200874225	201055925	3.67	k4prob	rs11584527	200974888	4.99307e-4	ENSG00000116852	KIF21B	YES	intron_variant	MODIFIER	Transcript	ENST00000360529.5	protein_coding	29442	NA	NA
185	4	1	200874225	201055925	3.67	k4prob	rs11584527	200974888	4.99307e-4	ENSG00000116852	KIF21B	YES	intron_variant	MODIFIER	Transcript	ENST00000422435.2	protein_coding	29442	NA	NA
185	4	1	200874225	201055925	3.67	k4prob	rs11584527	200974888	4.99307e-4	ENSG00000116852	KIF21B	YES	intron_variant	MODIFIER	Transcript	ENST00000461742.2	protein_coding	29442	NA	NA
185	4	1	200874225	201055925	3.67	k4prob	rs11584527	200974888	4.99307e-4	ENSG00000116852	KIF21B	YES	upstream_gene_variant	MODIFIER	Transcript	ENST00000534043.1	retained_intron	29442	NA	NA
185	4	1	200874225	201055925	3.67	k4prob	rs74846840	200972983	4.93008e-4	ENSG00000116852	KIF21B	YES	intron_variant	MODIFIER	Transcript	ENST00000332129.2	protein_coding	29442	NA	NA
185	4	1	200874225	201055925	3.67	k4prob	rs74846840	200972983	4.93008e-4	ENSG00000116852	KIF21B	YES	intron_variant	MODIFIER	Transcript	ENST00000360529.5	protein_coding	29442	NA	NA
185	4	1	200874225	201055925	3.67	k4prob	rs74846840	200972983	4.93008e-4	ENSG00000116852	KIF21B	YES	intron_variant	MODIFIER	Transcript	ENST00000422435.2	protein_coding	29442	NA	NA
185	4	1	200874225	201055925	3.67	k4prob	rs74846840	200972983	4.93008e-4	ENSG00000116852	KIF21B	YES	intron_variant	MODIFIER	Transcript	ENST00000461742.2	protein_coding	29442	NA	NA
185	4	1	200874225	201055925	3.67	k4prob	rs74846840	200972983	4.93008e-4	ENSG00000116852	KIF21B	YES	intron_variant,non_coding_transcript_variant	MODIFIER	Transcript	ENST00000534043.1	retained_intron	29442	NA	NA
185	4	1	200874225	201055925	3.67	k4prob	rs4915468	200929673	4.82711e-4	ENSG00000233217	MROH3P	YES	intron_variant,non_coding_transcript_variant	MODIFIER	Transcript	ENST00000435735.1	unitary_pseudogene	33122	NA	NA
185	4	1	200874225	201055925	3.67	k4prob	rs116656839	200902033	4.77693e-4	ENSG00000233217	MROH3P	YES	intron_variant,non_coding_transcript_variant	MODIFIER	Transcript	ENST00000435735.1	unitary_pseudogene	33122	NA	NA
185	4	1	200874225	201055925	3.67	k4prob	rs35304341	200971049	4.61906e-4	ENSG00000116852	KIF21B	YES	intron_variant	MODIFIER	Transcript	ENST00000332129.2	protein_coding	29442	NA	NA
185	4	1	200874225	201055925	3.67	k4prob	rs35304341	200971049	4.61906e-4	ENSG00000116852	KIF21B	YES	intron_variant	MODIFIER	Transcript	ENST00000360529.5	protein_coding	29442	NA	NA
185	4	1	200874225	201055925	3.67	k4prob	rs35304341	200971049	4.61906e-4	ENSG00000116852	KIF21B	YES	intron_variant	MODIFIER	Transcript	ENST00000422435.2	protein_coding	29442	NA	NA
185	4	1	200874225	201055925	3.67	k4prob	rs35304341	200971049	4.61906e-4	ENSG00000116852	KIF21B	YES	intron_variant	MODIFIER	Transcript	ENST00000461742.2	protein_coding	29442	NA	NA
185	4	1	200874225	201055925	3.67	k4prob	rs35304341	200971049	4.61906e-4	ENSG00000116852	KIF21B	YES	non_coding_transcript_exon_variant	MODIFIER	Transcript	ENST00000534043.1	retained_intron	29442	NA	NA
185	4	1	200874225	201055925	3.67	k4prob	rs2221581	200981925	4.57946e-4	ENSG00000116852	KIF21B	YES	intron_variant	MODIFIER	Transcript	ENST00000332129.2	protein_coding	29442	NA	NA
185	4	1	200874225	201055925	3.67	k4prob	rs2221581	200981925	4.57946e-4	ENSG00000116852	KIF21B	YES	intron_variant	MODIFIER	Transcript	ENST00000360529.5	protein_coding	29442	NA	NA
185	4	1	200874225	201055925	3.67	k4prob	rs2221581	200981925	4.57946e-4	ENSG00000116852	KIF21B	YES	intron_variant	MODIFIER	Transcript	ENST00000422435.2	protein_coding	29442	NA	NA
185	4	1	200874225	201055925	3.67	k4prob	rs2221581	200981925	4.57946e-4	ENSG00000116852	KIF21B	YES	intron_variant	MODIFIER	Transcript	ENST00000461742.2	protein_coding	29442	NA	NA
185	4	1	200874225	201055925	3.67	k4prob	rs7538954	200967778	4.53359e-4	ENSG00000116852	KIF21B	YES	intron_variant	MODIFIER	Transcript	ENST00000332129.2	protein_coding	29442	NA	NA
185	4	1	200874225	201055925	3.67	k4prob	rs7538954	200967778	4.53359e-4	ENSG00000116852	KIF21B	YES	intron_variant	MODIFIER	Transcript	ENST00000360529.5	protein_coding	29442	NA	NA
185	4	1	200874225	201055925	3.67	k4prob	rs7538954	200967778	4.53359e-4	ENSG00000116852	KIF21B	YES	intron_variant	MODIFIER	Transcript	ENST00000422435.2	protein_coding	29442	NA	NA
185	4	1	200874225	201055925	3.67	k4prob	rs7538954	200967778	4.53359e-4	ENSG00000116852	KIF21B	YES	intron_variant	MODIFIER	Transcript	ENST00000461742.2	protein_coding	29442	NA	NA
185	4	1	200874225	201055925	3.67	k4prob	rs7538954	200967778	4.53359e-4	ENSG00000116852	KIF21B	YES	downstream_gene_variant	MODIFIER	Transcript	ENST00000534043.1	retained_intron	29442	NA	NA
185	4	1	200874225	201055925	3.67	k4prob	rs61825291	200925992	4.52131e-4	ENSG00000233217	MROH3P	YES	intron_variant,non_coding_transcript_variant	MODIFIER	Transcript	ENST00000435735.1	unitary_pseudogene	33122	NA	NA
185	4	1	200874225	201055925	3.67	k4prob	rs296559	200952486	4.40951e-4	ENSG00000116852	KIF21B	YES	intron_variant	MODIFIER	Transcript	ENST00000332129.2	protein_coding	29442	NA	NA
185	4	1	200874225	201055925	3.67	k4prob	rs296559	200952486	4.40951e-4	ENSG00000116852	KIF21B	YES	intron_variant	MODIFIER	Transcript	ENST00000360529.5	protein_coding	29442	NA	NA
185	4	1	200874225	201055925	3.67	k4prob	rs296559	200952486	4.40951e-4	ENSG00000116852	KIF21B	YES	intron_variant	MODIFIER	Transcript	ENST00000422435.2	protein_coding	29442	NA	NA
185	4	1	200874225	201055925	3.67	k4prob	rs296559	200952486	4.40951e-4	ENSG00000116852	KIF21B	YES	intron_variant	MODIFIER	Transcript	ENST00000461742.2	protein_coding	29442	NA	NA
185	4	1	200874225	201055925	3.67	k4prob	rs6694184	200925009	4.31176e-4	ENSG00000233217	MROH3P	YES	intron_variant,non_coding_transcript_variant	MODIFIER	Transcript	ENST00000435735.1	unitary_pseudogene	33122	NA	NA
185	4	1	200874225	201055925	3.67	k4prob	rs75506719	200874268	4.29801e-4	ENSG00000163362	INAVA	YES	intron_variant	MODIFIER	Transcript	ENST00000367342.4	protein_coding	25599	NA	NA
185	4	1	200874225	201055925	3.67	k4prob	rs75506719	200874268	4.29801e-4	ENSG00000163362	INAVA	YES	intron_variant	MODIFIER	Transcript	ENST00000413687.2	protein_coding	25599	NA	NA
185	4	1	200874225	201055925	3.67	k4prob	rs75506719	200874268	4.29801e-4	ENSG00000163362	INAVA	YES	downstream_gene_variant	MODIFIER	Transcript	ENST00000451872.2	protein_coding	25599	NA	NA
185	4	1	200874225	201055925	3.67	k4prob	rs75506719	200874268	4.29801e-4	ENSG00000163362	INAVA	YES	upstream_gene_variant	MODIFIER	Transcript	ENST00000526172.1	processed_transcript	25599	NA	NA
185	4	1	200874225	201055925	3.67	k4prob	rs75506719	200874268	4.29801e-4	ENSG00000163362	INAVA	YES	intron_variant,non_coding_transcript_variant	MODIFIER	Transcript	ENST00000531649.1	processed_transcript	25599	NA	NA
185	4	1	200874225	201055925	3.67	k4prob	rs143361641	201045143	4.27185e-4	ENSG00000081248	CACNA1S	YES	intron_variant	MODIFIER	Transcript	ENST00000362061.3	protein_coding	1397	NA	NA
185	4	1	200874225	201055925	3.67	k4prob	rs143361641	201045143	4.27185e-4	ENSG00000081248	CACNA1S	YES	intron_variant	MODIFIER	Transcript	ENST00000367338.3	protein_coding	1397	NA	NA
185	4	1	200874225	201055925	3.67	k4prob	rs67602696	201012937	4.23006e-4	ENSG00000081248	CACNA1S	YES	intron_variant	MODIFIER	Transcript	ENST00000362061.3	protein_coding	1397	NA	NA
185	4	1	200874225	201055925	3.67	k4prob	rs67602696	201012937	4.23006e-4	ENSG00000081248	CACNA1S	YES	intron_variant	MODIFIER	Transcript	ENST00000367338.3	protein_coding	1397	NA	NA
185	4	1	200874225	201055925	3.67	k4prob	rs67602696	201012937	4.23006e-4	ENSG00000234132	RP11-168O16.2	NO	downstream_gene_variant	MODIFIER	Transcript	ENST00000415359.1	antisense	NA	NA	NA
185	4	1	200874225	201055925	3.67	k4prob	rs3850625	201016296	4.22298e-4	ENSG00000081248	CACNA1S	YES	missense_variant	MODERATE	Transcript	ENST00000362061.3	protein_coding	1397	deleterious(0.01)	benign(0.299)
185	4	1	200874225	201055925	3.67	k4prob	rs3850625	201016296	4.22298e-4	ENSG00000081248	CACNA1S	YES	missense_variant	MODERATE	Transcript	ENST00000367338.3	protein_coding	1397	deleterious(0.01)	benign(0.299)
185	4	1	200874225	201055925	3.67	k4prob	rs3850625	201016296	4.22298e-4	ENSG00000234132	RP11-168O16.2	NO	downstream_gene_variant	MODIFIER	Transcript	ENST00000415359.1	antisense	NA	NA	NA
185	4	1	200874225	201055925	3.67	k4prob	rs10920091	200975064	4.20821e-4	ENSG00000116852	KIF21B	YES	intron_variant	MODIFIER	Transcript	ENST00000332129.2	protein_coding	29442	NA	NA
185	4	1	200874225	201055925	3.67	k4prob	rs10920091	200975064	4.20821e-4	ENSG00000116852	KIF21B	YES	intron_variant	MODIFIER	Transcript	ENST00000360529.5	protein_coding	29442	NA	NA
185	4	1	200874225	201055925	3.67	k4prob	rs10920091	200975064	4.20821e-4	ENSG00000116852	KIF21B	YES	intron_variant	MODIFIER	Transcript	ENST00000422435.2	protein_coding	29442	NA	NA
185	4	1	200874225	201055925	3.67	k4prob	rs10920091	200975064	4.20821e-4	ENSG00000116852	KIF21B	YES	intron_variant	MODIFIER	Transcript	ENST00000461742.2	protein_coding	29442	NA	NA
185	4	1	200874225	201055925	3.67	k4prob	rs10920091	200975064	4.20821e-4	ENSG00000116852	KIF21B	YES	upstream_gene_variant	MODIFIER	Transcript	ENST00000534043.1	retained_intron	29442	NA	NA
185	4	1	200874225	201055925	3.67	k4prob	rs56021911	201028299	4.1619e-4	ENSG00000081248	CACNA1S	YES	intron_variant	MODIFIER	Transcript	ENST00000362061.3	protein_coding	1397	NA	NA
185	4	1	200874225	201055925	3.67	k4prob	rs56021911	201028299	4.1619e-4	ENSG00000081248	CACNA1S	YES	intron_variant	MODIFIER	Transcript	ENST00000367338.3	protein_coding	1397	NA	NA
185	4	1	200874225	201055925	3.67	k4prob	rs7549030	201046025	4.14308e-4	ENSG00000081248	CACNA1S	YES	intron_variant	MODIFIER	Transcript	ENST00000362061.3	protein_coding	1397	NA	NA
185	4	1	200874225	201055925	3.67	k4prob	rs7549030	201046025	4.14308e-4	ENSG00000081248	CACNA1S	YES	intron_variant	MODIFIER	Transcript	ENST00000367338.3	protein_coding	1397	NA	NA
185	4	1	200874225	201055925	3.67	k4prob	rs74687512	200901543	4.12777e-4	ENSG00000233217	MROH3P	YES	non_coding_transcript_exon_variant	MODIFIER	Transcript	ENST00000435735.1	unitary_pseudogene	33122	NA	NA
185	4	1	200874225	201055925	3.67	k4prob	rs296570	200941549	3.96413e-4	ENSG00000116852	KIF21B	YES	3_prime_UTR_variant	MODIFIER	Transcript	ENST00000332129.2	protein_coding	29442	NA	NA
185	4	1	200874225	201055925	3.67	k4prob	rs296570	200941549	3.96413e-4	ENSG00000116852	KIF21B	YES	downstream_gene_variant	MODIFIER	Transcript	ENST00000360529.5	protein_coding	29442	NA	NA
185	4	1	200874225	201055925	3.67	k4prob	rs296570	200941549	3.96413e-4	ENSG00000116852	KIF21B	YES	downstream_gene_variant	MODIFIER	Transcript	ENST00000422435.2	protein_coding	29442	NA	NA
185	4	1	200874225	201055925	3.67	k4prob	rs296570	200941549	3.96413e-4	ENSG00000116852	KIF21B	YES	downstream_gene_variant	MODIFIER	Transcript	ENST00000461742.2	protein_coding	29442	NA	NA
185	4	1	200874225	201055925	3.67	k4prob	rs391258	200921268	3.95189e-4	ENSG00000233217	MROH3P	YES	intron_variant,non_coding_transcript_variant	MODIFIER	Transcript	ENST00000435735.1	unitary_pseudogene	33122	NA	NA
185	4	1	200874225	201055925	3.67	k4prob	rs12025712	200905397	3.87966e-4	ENSG00000233217	MROH3P	YES	intron_variant,non_coding_transcript_variant	MODIFIER	Transcript	ENST00000435735.1	unitary_pseudogene	33122	NA	NA
185	4	1	200874225	201055925	3.67	k4prob	rs11811412	200906981	3.83678e-4	ENSG00000233217	MROH3P	YES	intron_variant,non_coding_transcript_variant	MODIFIER	Transcript	ENST00000435735.1	unitary_pseudogene	33122	NA	NA
185	4	1	200874225	201055925	3.67	k4prob	rs6692235	200969766	3.81982e-4	ENSG00000116852	KIF21B	YES	intron_variant	MODIFIER	Transcript	ENST00000332129.2	protein_coding	29442	NA	NA
185	4	1	200874225	201055925	3.67	k4prob	rs6692235	200969766	3.81982e-4	ENSG00000116852	KIF21B	YES	intron_variant	MODIFIER	Transcript	ENST00000360529.5	protein_coding	29442	NA	NA
185	4	1	200874225	201055925	3.67	k4prob	rs6692235	200969766	3.81982e-4	ENSG00000116852	KIF21B	YES	intron_variant	MODIFIER	Transcript	ENST00000422435.2	protein_coding	29442	NA	NA
185	4	1	200874225	201055925	3.67	k4prob	rs6692235	200969766	3.81982e-4	ENSG00000116852	KIF21B	YES	intron_variant	MODIFIER	Transcript	ENST00000461742.2	protein_coding	29442	NA	NA
185	4	1	200874225	201055925	3.67	k4prob	rs6692235	200969766	3.81982e-4	ENSG00000116852	KIF21B	YES	downstream_gene_variant	MODIFIER	Transcript	ENST00000534043.1	retained_intron	29442	NA	NA
185	4	1	200874225	201055925	3.67	k4prob	rs41313912	200878026	3.79453e-4	ENSG00000163362	INAVA	YES	missense_variant	MODERATE	Transcript	ENST00000367342.4	protein_coding	25599	deleterious(0)	probably_damaging(0.995)
185	4	1	200874225	201055925	3.67	k4prob	rs41313912	200878026	3.79453e-4	ENSG00000163362	INAVA	YES	missense_variant	MODERATE	Transcript	ENST00000367342.4	protein_coding	25599	deleterious(0)	probably_damaging(0.978)
185	4	1	200874225	201055925	3.67	k4prob	rs41313912	200878026	3.79453e-4	ENSG00000163362	INAVA	YES	missense_variant	MODERATE	Transcript	ENST00000413687.2	protein_coding	25599	deleterious(0)	probably_damaging(0.995)
185	4	1	200874225	201055925	3.67	k4prob	rs41313912	200878026	3.79453e-4	ENSG00000163362	INAVA	YES	missense_variant	MODERATE	Transcript	ENST00000413687.2	protein_coding	25599	deleterious(0)	probably_damaging(0.978)
185	4	1	200874225	201055925	3.67	k4prob	rs41313912	200878026	3.79453e-4	ENSG00000163362	INAVA	YES	upstream_gene_variant	MODIFIER	Transcript	ENST00000465162.1	processed_transcript	25599	NA	NA
185	4	1	200874225	201055925	3.67	k4prob	rs41313912	200878026	3.79453e-4	ENSG00000163362	INAVA	YES	non_coding_transcript_exon_variant	MODIFIER	Transcript	ENST00000526172.1	processed_transcript	25599	NA	NA
185	4	1	200874225	201055925	3.67	k4prob	rs41313912	200878026	3.79453e-4	ENSG00000163362	INAVA	YES	downstream_gene_variant	MODIFIER	Transcript	ENST00000531649.1	processed_transcript	25599	NA	NA
185	4	1	200874225	201055925	3.67	k4prob	rs6678830	200925296	3.78869e-4	ENSG00000233217	MROH3P	YES	intron_variant,non_coding_transcript_variant	MODIFIER	Transcript	ENST00000435735.1	unitary_pseudogene	33122	NA	NA
185	4	1	200874225	201055925	3.67	k4prob	rs16847508	200968879	3.77615e-4	ENSG00000116852	KIF21B	YES	intron_variant	MODIFIER	Transcript	ENST00000332129.2	protein_coding	29442	NA	NA
185	4	1	200874225	201055925	3.67	k4prob	rs16847508	200968879	3.77615e-4	ENSG00000116852	KIF21B	YES	intron_variant	MODIFIER	Transcript	ENST00000360529.5	protein_coding	29442	NA	NA
185	4	1	200874225	201055925	3.67	k4prob	rs16847508	200968879	3.77615e-4	ENSG00000116852	KIF21B	YES	intron_variant	MODIFIER	Transcript	ENST00000422435.2	protein_coding	29442	NA	NA
185	4	1	200874225	201055925	3.67	k4prob	rs16847508	200968879	3.77615e-4	ENSG00000116852	KIF21B	YES	intron_variant	MODIFIER	Transcript	ENST00000461742.2	protein_coding	29442	NA	NA
185	4	1	200874225	201055925	3.67	k4prob	rs16847508	200968879	3.77615e-4	ENSG00000116852	KIF21B	YES	downstream_gene_variant	MODIFIER	Transcript	ENST00000534043.1	retained_intron	29442	NA	NA
185	4	1	200874225	201055925	3.67	k4prob	rs6667956	200969942	3.73613e-4	ENSG00000116852	KIF21B	YES	intron_variant	MODIFIER	Transcript	ENST00000332129.2	protein_coding	29442	NA	NA
185	4	1	200874225	201055925	3.67	k4prob	rs6667956	200969942	3.73613e-4	ENSG00000116852	KIF21B	YES	intron_variant	MODIFIER	Transcript	ENST00000360529.5	protein_coding	29442	NA	NA
185	4	1	200874225	201055925	3.67	k4prob	rs6667956	200969942	3.73613e-4	ENSG00000116852	KIF21B	YES	intron_variant	MODIFIER	Transcript	ENST00000422435.2	protein_coding	29442	NA	NA
185	4	1	200874225	201055925	3.67	k4prob	rs6667956	200969942	3.73613e-4	ENSG00000116852	KIF21B	YES	intron_variant	MODIFIER	Transcript	ENST00000461742.2	protein_coding	29442	NA	NA
185	4	1	200874225	201055925	3.67	k4prob	rs6667956	200969942	3.73613e-4	ENSG00000116852	KIF21B	YES	downstream_gene_variant	MODIFIER	Transcript	ENST00000534043.1	retained_intron	29442	NA	NA
185	4	1	200874225	201055925	3.67	k4prob	rs169850	200929144	3.70926e-4	ENSG00000233217	MROH3P	YES	intron_variant,non_coding_transcript_variant	MODIFIER	Transcript	ENST00000435735.1	unitary_pseudogene	33122	NA	NA
185	4	1	200874225	201055925	3.67	k4prob	rs11587290	200990338	3.70353e-4	ENSG00000116852	KIF21B	YES	intron_variant	MODIFIER	Transcript	ENST00000332129.2	protein_coding	29442	NA	NA
185	4	1	200874225	201055925	3.67	k4prob	rs11587290	200990338	3.70353e-4	ENSG00000116852	KIF21B	YES	intron_variant	MODIFIER	Transcript	ENST00000360529.5	protein_coding	29442	NA	NA
185	4	1	200874225	201055925	3.67	k4prob	rs11587290	200990338	3.70353e-4	ENSG00000116852	KIF21B	YES	intron_variant	MODIFIER	Transcript	ENST00000422435.2	protein_coding	29442	NA	NA
185	4	1	200874225	201055925	3.67	k4prob	rs11587290	200990338	3.70353e-4	ENSG00000116852	KIF21B	YES	intron_variant	MODIFIER	Transcript	ENST00000461742.2	protein_coding	29442	NA	NA
185	4	1	200874225	201055925	3.67	k4prob	rs11587290	200990338	3.70353e-4	ENSG00000229191	RP11-168O16.1	NO	upstream_gene_variant	MODIFIER	Transcript	ENST00000446333.1	lincRNA	NA	NA	NA
185	4	1	200874225	201055925	3.67	k4prob	rs11587290	200990338	3.70353e-4	ENSG00000229191	RP11-168O16.1	NO	upstream_gene_variant	MODIFIER	Transcript	ENST00000458003.1	lincRNA	NA	NA	NA
185	4	1	200874225	201055925	3.67	k4prob	rs11579874	200920362	3.69517e-4	ENSG00000233217	MROH3P	YES	intron_variant,non_coding_transcript_variant	MODIFIER	Transcript	ENST00000435735.1	unitary_pseudogene	33122	NA	NA
185	4	1	200874225	201055925	3.67	k4prob	rs56770229	200971521	3.67003e-4	ENSG00000116852	KIF21B	YES	intron_variant	MODIFIER	Transcript	ENST00000332129.2	protein_coding	29442	NA	NA
185	4	1	200874225	201055925	3.67	k4prob	rs56770229	200971521	3.67003e-4	ENSG00000116852	KIF21B	YES	intron_variant	MODIFIER	Transcript	ENST00000360529.5	protein_coding	29442	NA	NA
185	4	1	200874225	201055925	3.67	k4prob	rs56770229	200971521	3.67003e-4	ENSG00000116852	KIF21B	YES	intron_variant	MODIFIER	Transcript	ENST00000422435.2	protein_coding	29442	NA	NA
185	4	1	200874225	201055925	3.67	k4prob	rs56770229	200971521	3.67003e-4	ENSG00000116852	KIF21B	YES	intron_variant	MODIFIER	Transcript	ENST00000461742.2	protein_coding	29442	NA	NA
185	4	1	200874225	201055925	3.67	k4prob	rs56770229	200971521	3.67003e-4	ENSG00000116852	KIF21B	YES	non_coding_transcript_exon_variant	MODIFIER	Transcript	ENST00000534043.1	retained_intron	29442	NA	NA
185	4	1	200874225	201055925	3.67	k4prob	rs67134955	200964109	3.62968e-4	ENSG00000116852	KIF21B	YES	intron_variant	MODIFIER	Transcript	ENST00000332129.2	protein_coding	29442	NA	NA
185	4	1	200874225	201055925	3.67	k4prob	rs67134955	200964109	3.62968e-4	ENSG00000116852	KIF21B	YES	intron_variant	MODIFIER	Transcript	ENST00000360529.5	protein_coding	29442	NA	NA
185	4	1	200874225	201055925	3.67	k4prob	rs67134955	200964109	3.62968e-4	ENSG00000116852	KIF21B	YES	intron_variant	MODIFIER	Transcript	ENST00000422435.2	protein_coding	29442	NA	NA
185	4	1	200874225	201055925	3.67	k4prob	rs67134955	200964109	3.62968e-4	ENSG00000116852	KIF21B	YES	intron_variant	MODIFIER	Transcript	ENST00000461742.2	protein_coding	29442	NA	NA
185	4	1	200874225	201055925	3.67	k4prob	rs6692427	200969921	3.6156e-4	ENSG00000116852	KIF21B	YES	splice_polypyrimidine_tract_variant,intron_variant	LOW	Transcript	ENST00000332129.2	protein_coding	29442	NA	NA
185	4	1	200874225	201055925	3.67	k4prob	rs6692427	200969921	3.6156e-4	ENSG00000116852	KIF21B	YES	splice_polypyrimidine_tract_variant,intron_variant	LOW	Transcript	ENST00000360529.5	protein_coding	29442	NA	NA
185	4	1	200874225	201055925	3.67	k4prob	rs6692427	200969921	3.6156e-4	ENSG00000116852	KIF21B	YES	splice_polypyrimidine_tract_variant,intron_variant	LOW	Transcript	ENST00000422435.2	protein_coding	29442	NA	NA
185	4	1	200874225	201055925	3.67	k4prob	rs6692427	200969921	3.6156e-4	ENSG00000116852	KIF21B	YES	splice_polypyrimidine_tract_variant,intron_variant	LOW	Transcript	ENST00000461742.2	protein_coding	29442	NA	NA
185	4	1	200874225	201055925	3.67	k4prob	rs6692427	200969921	3.6156e-4	ENSG00000116852	KIF21B	YES	downstream_gene_variant	MODIFIER	Transcript	ENST00000534043.1	retained_intron	29442	NA	NA
185	4	1	200874225	201055925	3.67	k4prob	rs75807586	200903424	3.6067e-4	ENSG00000233217	MROH3P	YES	intron_variant,non_coding_transcript_variant	MODIFIER	Transcript	ENST00000435735.1	unitary_pseudogene	33122	NA	NA
185	4	1	200874225	201055925	3.67	k4prob	rs1472713	200934559	3.59276e-4	ENSG00000116852	KIF21B	YES	downstream_gene_variant	MODIFIER	Transcript	ENST00000332129.2	protein_coding	29442	NA	NA
185	4	1	200874225	201055925	3.67	k4prob	rs1472713	200934559	3.59276e-4	ENSG00000233217	MROH3P	YES	intron_variant,non_coding_transcript_variant	MODIFIER	Transcript	ENST00000435735.1	unitary_pseudogene	33122	NA	NA
185	4	1	200874225	201055925	3.67	k4prob	rs12567900	200962588	3.59125e-4	ENSG00000116852	KIF21B	YES	intron_variant	MODIFIER	Transcript	ENST00000332129.2	protein_coding	29442	NA	NA
185	4	1	200874225	201055925	3.67	k4prob	rs12567900	200962588	3.59125e-4	ENSG00000116852	KIF21B	YES	intron_variant	MODIFIER	Transcript	ENST00000360529.5	protein_coding	29442	NA	NA
185	4	1	200874225	201055925	3.67	k4prob	rs12567900	200962588	3.59125e-4	ENSG00000116852	KIF21B	YES	intron_variant	MODIFIER	Transcript	ENST00000422435.2	protein_coding	29442	NA	NA
185	4	1	200874225	201055925	3.67	k4prob	rs12567900	200962588	3.59125e-4	ENSG00000116852	KIF21B	YES	intron_variant	MODIFIER	Transcript	ENST00000461742.2	protein_coding	29442	NA	NA
185	4	1	200874225	201055925	3.67	k4prob	rs296568	200941825	3.53782e-4	ENSG00000116852	KIF21B	YES	3_prime_UTR_variant	MODIFIER	Transcript	ENST00000332129.2	protein_coding	29442	NA	NA
185	4	1	200874225	201055925	3.67	k4prob	rs296568	200941825	3.53782e-4	ENSG00000116852	KIF21B	YES	downstream_gene_variant	MODIFIER	Transcript	ENST00000360529.5	protein_coding	29442	NA	NA
185	4	1	200874225	201055925	3.67	k4prob	rs296568	200941825	3.53782e-4	ENSG00000116852	KIF21B	YES	downstream_gene_variant	MODIFIER	Transcript	ENST00000422435.2	protein_coding	29442	NA	NA
185	4	1	200874225	201055925	3.67	k4prob	rs296568	200941825	3.53782e-4	ENSG00000116852	KIF21B	YES	downstream_gene_variant	MODIFIER	Transcript	ENST00000461742.2	protein_coding	29442	NA	NA
185	4	1	200874225	201055925	3.67	k4prob	rs113341004	200966647	3.53771e-4	ENSG00000116852	KIF21B	YES	intron_variant	MODIFIER	Transcript	ENST00000332129.2	protein_coding	29442	NA	NA
185	4	1	200874225	201055925	3.67	k4prob	rs113341004	200966647	3.53771e-4	ENSG00000116852	KIF21B	YES	intron_variant	MODIFIER	Transcript	ENST00000360529.5	protein_coding	29442	NA	NA
185	4	1	200874225	201055925	3.67	k4prob	rs113341004	200966647	3.53771e-4	ENSG00000116852	KIF21B	YES	intron_variant	MODIFIER	Transcript	ENST00000422435.2	protein_coding	29442	NA	NA
185	4	1	200874225	201055925	3.67	k4prob	rs113341004	200966647	3.53771e-4	ENSG00000116852	KIF21B	YES	intron_variant	MODIFIER	Transcript	ENST00000461742.2	protein_coding	29442	NA	NA
185	4	1	200874225	201055925	3.67	k4prob	rs113341004	200966647	3.53771e-4	ENSG00000116852	KIF21B	YES	downstream_gene_variant	MODIFIER	Transcript	ENST00000534043.1	retained_intron	29442	NA	NA
185	4	1	200874225	201055925	3.67	k4prob	rs12563240	200985948	3.51472e-4	ENSG00000116852	KIF21B	YES	intron_variant	MODIFIER	Transcript	ENST00000332129.2	protein_coding	29442	NA	NA
185	4	1	200874225	201055925	3.67	k4prob	rs12563240	200985948	3.51472e-4	ENSG00000116852	KIF21B	YES	intron_variant	MODIFIER	Transcript	ENST00000360529.5	protein_coding	29442	NA	NA
185	4	1	200874225	201055925	3.67	k4prob	rs12563240	200985948	3.51472e-4	ENSG00000116852	KIF21B	YES	intron_variant	MODIFIER	Transcript	ENST00000422435.2	protein_coding	29442	NA	NA
185	4	1	200874225	201055925	3.67	k4prob	rs12563240	200985948	3.51472e-4	ENSG00000116852	KIF21B	YES	intron_variant	MODIFIER	Transcript	ENST00000461742.2	protein_coding	29442	NA	NA
185	4	1	200874225	201055925	3.67	k4prob	rs57778851	200971861	3.50634e-4	ENSG00000116852	KIF21B	YES	intron_variant	MODIFIER	Transcript	ENST00000332129.2	protein_coding	29442	NA	NA
185	4	1	200874225	201055925	3.67	k4prob	rs57778851	200971861	3.50634e-4	ENSG00000116852	KIF21B	YES	intron_variant	MODIFIER	Transcript	ENST00000360529.5	protein_coding	29442	NA	NA
185	4	1	200874225	201055925	3.67	k4prob	rs57778851	200971861	3.50634e-4	ENSG00000116852	KIF21B	YES	intron_variant	MODIFIER	Transcript	ENST00000422435.2	protein_coding	29442	NA	NA
185	4	1	200874225	201055925	3.67	k4prob	rs57778851	200971861	3.50634e-4	ENSG00000116852	KIF21B	YES	intron_variant	MODIFIER	Transcript	ENST00000461742.2	protein_coding	29442	NA	NA
185	4	1	200874225	201055925	3.67	k4prob	rs57778851	200971861	3.50634e-4	ENSG00000116852	KIF21B	YES	non_coding_transcript_exon_variant	MODIFIER	Transcript	ENST00000534043.1	retained_intron	29442	NA	NA
185	4	1	200874225	201055925	3.67	k4prob	rs296565	200944057	3.34291e-4	ENSG00000116852	KIF21B	YES	splice_polypyrimidine_tract_variant,intron_variant	LOW	Transcript	ENST00000332129.2	protein_coding	29442	NA	NA
185	4	1	200874225	201055925	3.67	k4prob	rs296565	200944057	3.34291e-4	ENSG00000116852	KIF21B	YES	splice_polypyrimidine_tract_variant,intron_variant	LOW	Transcript	ENST00000360529.5	protein_coding	29442	NA	NA
185	4	1	200874225	201055925	3.67	k4prob	rs296565	200944057	3.34291e-4	ENSG00000116852	KIF21B	YES	splice_polypyrimidine_tract_variant,intron_variant	LOW	Transcript	ENST00000422435.2	protein_coding	29442	NA	NA
185	4	1	200874225	201055925	3.67	k4prob	rs296565	200944057	3.34291e-4	ENSG00000116852	KIF21B	YES	splice_polypyrimidine_tract_variant,intron_variant	LOW	Transcript	ENST00000461742.2	protein_coding	29442	NA	NA
185	4	1	200874225	201055925	3.67	k4prob	rs561767	200896297	3.29639e-4	ENSG00000233217	MROH3P	YES	intron_variant,non_coding_transcript_variant	MODIFIER	Transcript	ENST00000435735.1	unitary_pseudogene	33122	NA	NA
185	4	1	200874225	201055925	3.67	k4prob	rs296566	200943550	3.29107e-4	ENSG00000116852	KIF21B	YES	intron_variant	MODIFIER	Transcript	ENST00000332129.2	protein_coding	29442	NA	NA
185	4	1	200874225	201055925	3.67	k4prob	rs296566	200943550	3.29107e-4	ENSG00000116852	KIF21B	YES	intron_variant	MODIFIER	Transcript	ENST00000360529.5	protein_coding	29442	NA	NA
185	4	1	200874225	201055925	3.67	k4prob	rs296566	200943550	3.29107e-4	ENSG00000116852	KIF21B	YES	intron_variant	MODIFIER	Transcript	ENST00000422435.2	protein_coding	29442	NA	NA
185	4	1	200874225	201055925	3.67	k4prob	rs296566	200943550	3.29107e-4	ENSG00000116852	KIF21B	YES	intron_variant	MODIFIER	Transcript	ENST00000461742.2	protein_coding	29442	NA	NA
185	4	1	200874225	201055925	3.67	k4prob	rs6675915	201010862	3.28843e-4	ENSG00000081248	CACNA1S	YES	intron_variant	MODIFIER	Transcript	ENST00000362061.3	protein_coding	1397	NA	NA
185	4	1	200874225	201055925	3.67	k4prob	rs6675915	201010862	3.28843e-4	ENSG00000081248	CACNA1S	YES	intron_variant	MODIFIER	Transcript	ENST00000367338.3	protein_coding	1397	NA	NA
185	4	1	200874225	201055925	3.67	k4prob	rs6675915	201010862	3.28843e-4	ENSG00000234132	RP11-168O16.2	NO	intron_variant,non_coding_transcript_variant	MODIFIER	Transcript	ENST00000415359.1	antisense	NA	NA	NA
185	4	1	200874225	201055925	3.67	k4prob	rs296519	200897828	3.26745e-4	ENSG00000233217	MROH3P	YES	intron_variant,non_coding_transcript_variant	MODIFIER	Transcript	ENST00000435735.1	unitary_pseudogene	33122	NA	NA
185	4	1	200874225	201055925	3.67	k4prob	rs864357	200900014	3.2181e-4	ENSG00000233217	MROH3P	YES	intron_variant,non_coding_transcript_variant	MODIFIER	Transcript	ENST00000435735.1	unitary_pseudogene	33122	NA	NA
185	4	1	200874225	201055925	3.67	k4prob	rs77898510	200890221	3.1996e-4	ENSG00000233217	MROH3P	YES	non_coding_transcript_exon_variant	MODIFIER	Transcript	ENST00000435735.1	unitary_pseudogene	33122	NA	NA
185	4	1	200874225	201055925	3.67	k4prob	rs296567	200941934	3.19764e-4	ENSG00000116852	KIF21B	YES	3_prime_UTR_variant	MODIFIER	Transcript	ENST00000332129.2	protein_coding	29442	NA	NA
185	4	1	200874225	201055925	3.67	k4prob	rs296567	200941934	3.19764e-4	ENSG00000116852	KIF21B	YES	downstream_gene_variant	MODIFIER	Transcript	ENST00000360529.5	protein_coding	29442	NA	NA
185	4	1	200874225	201055925	3.67	k4prob	rs296567	200941934	3.19764e-4	ENSG00000116852	KIF21B	YES	downstream_gene_variant	MODIFIER	Transcript	ENST00000422435.2	protein_coding	29442	NA	NA
185	4	1	200874225	201055925	3.67	k4prob	rs296567	200941934	3.19764e-4	ENSG00000116852	KIF21B	YES	downstream_gene_variant	MODIFIER	Transcript	ENST00000461742.2	protein_coding	29442	NA	NA
185	4	1	200874225	201055925	3.67	k4prob	rs1272740	201037962	3.19592e-4	ENSG00000081248	CACNA1S	YES	intron_variant	MODIFIER	Transcript	ENST00000362061.3	protein_coding	1397	NA	NA
185	4	1	200874225	201055925	3.67	k4prob	rs1272740	201037962	3.19592e-4	ENSG00000081248	CACNA1S	YES	intron_variant	MODIFIER	Transcript	ENST00000367338.3	protein_coding	1397	NA	NA
185	4	1	200874225	201055925	3.67	k4prob	rs6663263	200980721	3.1623e-4	ENSG00000116852	KIF21B	YES	intron_variant	MODIFIER	Transcript	ENST00000332129.2	protein_coding	29442	NA	NA
185	4	1	200874225	201055925	3.67	k4prob	rs6663263	200980721	3.1623e-4	ENSG00000116852	KIF21B	YES	intron_variant	MODIFIER	Transcript	ENST00000360529.5	protein_coding	29442	NA	NA
185	4	1	200874225	201055925	3.67	k4prob	rs6663263	200980721	3.1623e-4	ENSG00000116852	KIF21B	YES	intron_variant	MODIFIER	Transcript	ENST00000422435.2	protein_coding	29442	NA	NA
185	4	1	200874225	201055925	3.67	k4prob	rs6663263	200980721	3.1623e-4	ENSG00000116852	KIF21B	YES	intron_variant	MODIFIER	Transcript	ENST00000461742.2	protein_coding	29442	NA	NA
185	4	1	200874225	201055925	3.67	k4prob	rs71635524	200893960	3.14888e-4	ENSG00000233217	MROH3P	YES	intron_variant,non_coding_transcript_variant	MODIFIER	Transcript	ENST00000435735.1	unitary_pseudogene	33122	NA	NA
185	4	1	200874225	201055925	3.67	k4prob	rs578052	200900789	3.11028e-4	ENSG00000233217	MROH3P	YES	intron_variant,non_coding_transcript_variant	MODIFIER	Transcript	ENST00000435735.1	unitary_pseudogene	33122	NA	NA
185	4	1	200874225	201055925	3.67	k4prob	rs11810823	200966970	3.09049e-4	ENSG00000116852	KIF21B	YES	intron_variant	MODIFIER	Transcript	ENST00000332129.2	protein_coding	29442	NA	NA
185	4	1	200874225	201055925	3.67	k4prob	rs11810823	200966970	3.09049e-4	ENSG00000116852	KIF21B	YES	intron_variant	MODIFIER	Transcript	ENST00000360529.5	protein_coding	29442	NA	NA
185	4	1	200874225	201055925	3.67	k4prob	rs11810823	200966970	3.09049e-4	ENSG00000116852	KIF21B	YES	intron_variant	MODIFIER	Transcript	ENST00000422435.2	protein_coding	29442	NA	NA
185	4	1	200874225	201055925	3.67	k4prob	rs11810823	200966970	3.09049e-4	ENSG00000116852	KIF21B	YES	intron_variant	MODIFIER	Transcript	ENST00000461742.2	protein_coding	29442	NA	NA
185	4	1	200874225	201055925	3.67	k4prob	rs11810823	200966970	3.09049e-4	ENSG00000116852	KIF21B	YES	downstream_gene_variant	MODIFIER	Transcript	ENST00000534043.1	retained_intron	29442	NA	NA
185	4	1	200874225	201055925	3.67	k4prob	rs2013233	200922586	3.07951e-4	ENSG00000233217	MROH3P	YES	intron_variant,non_coding_transcript_variant	MODIFIER	Transcript	ENST00000435735.1	unitary_pseudogene	33122	NA	NA
185	4	1	200874225	201055925	3.67	k4prob	rs141467530	200927522	3.06884e-4	ENSG00000233217	MROH3P	YES	intron_variant,non_coding_transcript_variant	MODIFIER	Transcript	ENST00000435735.1	unitary_pseudogene	33122	NA	NA
185	4	1	200874225	201055925	3.67	k4prob	rs296571	200936221	3.00981e-4	ENSG00000116852	KIF21B	YES	downstream_gene_variant	MODIFIER	Transcript	ENST00000332129.2	protein_coding	29442	NA	NA
185	4	1	200874225	201055925	3.67	k4prob	rs296571	200936221	3.00981e-4	ENSG00000233217	MROH3P	YES	downstream_gene_variant	MODIFIER	Transcript	ENST00000435735.1	unitary_pseudogene	33122	NA	NA
185	4	1	200874225	201055925	3.67	k4prob	rs6701469	200998819	3.00691e-4	ENSG00000229191	RP11-168O16.1	NO	downstream_gene_variant	MODIFIER	Transcript	ENST00000446333.1	lincRNA	NA	NA	NA
185	4	1	200874225	201055925	3.67	k4prob	rs6701469	200998819	3.00691e-4	ENSG00000229191	RP11-168O16.1	NO	downstream_gene_variant	MODIFIER	Transcript	ENST00000458003.1	lincRNA	NA	NA	NA
185	4	1	200874225	201055925	3.67	k4prob	rs296514	200904137	2.9848e-4	ENSG00000233217	MROH3P	YES	intron_variant,non_coding_transcript_variant	MODIFIER	Transcript	ENST00000435735.1	unitary_pseudogene	33122	NA	NA
185	4	1	200874225	201055925	3.67	k4prob	rs10920074	200912727	2.98106e-4	ENSG00000233217	MROH3P	YES	intron_variant,non_coding_transcript_variant	MODIFIER	Transcript	ENST00000435735.1	unitary_pseudogene	33122	NA	NA
185	4	1	200874225	201055925	3.67	k4prob	rs41267501	201031059	2.97466e-4	ENSG00000081248	CACNA1S	YES	intron_variant	MODIFIER	Transcript	ENST00000362061.3	protein_coding	1397	NA	NA
185	4	1	200874225	201055925	3.67	k4prob	rs41267501	201031059	2.97466e-4	ENSG00000081248	CACNA1S	YES	intron_variant	MODIFIER	Transcript	ENST00000367338.3	protein_coding	1397	NA	NA
185	4	1	200874225	201055925	3.67	k4prob	rs296572	200933414	2.96965e-4	ENSG00000233217	MROH3P	YES	intron_variant,non_coding_transcript_variant	MODIFIER	Transcript	ENST00000435735.1	unitary_pseudogene	33122	NA	NA
185	4	1	200874225	201055925	3.67	k4prob	rs6663068	201001698	2.94431e-4	ENSG00000234132	RP11-168O16.2	NO	upstream_gene_variant	MODIFIER	Transcript	ENST00000415359.1	antisense	NA	NA	NA
185	4	1	200874225	201055925	3.67	k4prob	rs6663068	201001698	2.94431e-4	ENSG00000229191	RP11-168O16.1	NO	downstream_gene_variant	MODIFIER	Transcript	ENST00000446333.1	lincRNA	NA	NA	NA
185	4	1	200874225	201055925	3.67	k4prob	rs6663068	201001698	2.94431e-4	ENSG00000229191	RP11-168O16.1	NO	downstream_gene_variant	MODIFIER	Transcript	ENST00000458003.1	lincRNA	NA	NA	NA
185	4	1	200874225	201055925	3.67	k4prob	rs7536000	200966983	2.94226e-4	ENSG00000116852	KIF21B	YES	intron_variant	MODIFIER	Transcript	ENST00000332129.2	protein_coding	29442	NA	NA
185	4	1	200874225	201055925	3.67	k4prob	rs7536000	200966983	2.94226e-4	ENSG00000116852	KIF21B	YES	intron_variant	MODIFIER	Transcript	ENST00000360529.5	protein_coding	29442	NA	NA
185	4	1	200874225	201055925	3.67	k4prob	rs7536000	200966983	2.94226e-4	ENSG00000116852	KIF21B	YES	intron_variant	MODIFIER	Transcript	ENST00000422435.2	protein_coding	29442	NA	NA
185	4	1	200874225	201055925	3.67	k4prob	rs7536000	200966983	2.94226e-4	ENSG00000116852	KIF21B	YES	intron_variant	MODIFIER	Transcript	ENST00000461742.2	protein_coding	29442	NA	NA
185	4	1	200874225	201055925	3.67	k4prob	rs7536000	200966983	2.94226e-4	ENSG00000116852	KIF21B	YES	downstream_gene_variant	MODIFIER	Transcript	ENST00000534043.1	retained_intron	29442	NA	NA
185	4	1	200874225	201055925	3.67	k4prob	rs296542	200889719	2.94195e-4	ENSG00000163362	INAVA	YES	downstream_gene_variant	MODIFIER	Transcript	ENST00000367342.4	protein_coding	25599	NA	NA
185	4	1	200874225	201055925	3.67	k4prob	rs296542	200889719	2.94195e-4	ENSG00000163362	INAVA	YES	downstream_gene_variant	MODIFIER	Transcript	ENST00000465162.1	processed_transcript	25599	NA	NA
185	4	1	200874225	201055925	3.67	k4prob	rs296542	200889719	2.94195e-4	ENSG00000233217	MROH3P	YES	upstream_gene_variant	MODIFIER	Transcript	ENST00000435735.1	unitary_pseudogene	33122	NA	NA
185	4	1	200874225	201055925	3.67	k4prob	rs115638445	200945045	2.93898e-4	ENSG00000116852	KIF21B	YES	intron_variant	MODIFIER	Transcript	ENST00000332129.2	protein_coding	29442	NA	NA
185	4	1	200874225	201055925	3.67	k4prob	rs115638445	200945045	2.93898e-4	ENSG00000116852	KIF21B	YES	intron_variant	MODIFIER	Transcript	ENST00000360529.5	protein_coding	29442	NA	NA
185	4	1	200874225	201055925	3.67	k4prob	rs115638445	200945045	2.93898e-4	ENSG00000116852	KIF21B	YES	intron_variant	MODIFIER	Transcript	ENST00000422435.2	protein_coding	29442	NA	NA
185	4	1	200874225	201055925	3.67	k4prob	rs115638445	200945045	2.93898e-4	ENSG00000116852	KIF21B	YES	intron_variant	MODIFIER	Transcript	ENST00000461742.2	protein_coding	29442	NA	NA
185	4	1	200874225	201055925	3.67	k4prob	rs6427869	200966610	2.90058e-4	ENSG00000116852	KIF21B	YES	intron_variant	MODIFIER	Transcript	ENST00000332129.2	protein_coding	29442	NA	NA
185	4	1	200874225	201055925	3.67	k4prob	rs6427869	200966610	2.90058e-4	ENSG00000116852	KIF21B	YES	intron_variant	MODIFIER	Transcript	ENST00000360529.5	protein_coding	29442	NA	NA
185	4	1	200874225	201055925	3.67	k4prob	rs6427869	200966610	2.90058e-4	ENSG00000116852	KIF21B	YES	intron_variant	MODIFIER	Transcript	ENST00000422435.2	protein_coding	29442	NA	NA
185	4	1	200874225	201055925	3.67	k4prob	rs6427869	200966610	2.90058e-4	ENSG00000116852	KIF21B	YES	intron_variant	MODIFIER	Transcript	ENST00000461742.2	protein_coding	29442	NA	NA
185	4	1	200874225	201055925	3.67	k4prob	rs6427869	200966610	2.90058e-4	ENSG00000116852	KIF21B	YES	downstream_gene_variant	MODIFIER	Transcript	ENST00000534043.1	retained_intron	29442	NA	NA
185	4	1	200874225	201055925	3.67	k4prob	rs6427870	200996189	2.87748e-4	ENSG00000116852	KIF21B	YES	upstream_gene_variant	MODIFIER	Transcript	ENST00000332129.2	protein_coding	29442	NA	NA
185	4	1	200874225	201055925	3.67	k4prob	rs6427870	200996189	2.87748e-4	ENSG00000116852	KIF21B	YES	upstream_gene_variant	MODIFIER	Transcript	ENST00000360529.5	protein_coding	29442	NA	NA
185	4	1	200874225	201055925	3.67	k4prob	rs6427870	200996189	2.87748e-4	ENSG00000116852	KIF21B	YES	upstream_gene_variant	MODIFIER	Transcript	ENST00000422435.2	protein_coding	29442	NA	NA
185	4	1	200874225	201055925	3.67	k4prob	rs6427870	200996189	2.87748e-4	ENSG00000116852	KIF21B	YES	upstream_gene_variant	MODIFIER	Transcript	ENST00000461742.2	protein_coding	29442	NA	NA
185	4	1	200874225	201055925	3.67	k4prob	rs6427870	200996189	2.87748e-4	ENSG00000229191	RP11-168O16.1	NO	non_coding_transcript_exon_variant	MODIFIER	Transcript	ENST00000446333.1	lincRNA	NA	NA	NA
185	4	1	200874225	201055925	3.67	k4prob	rs6427870	200996189	2.87748e-4	ENSG00000229191	RP11-168O16.1	NO	non_coding_transcript_exon_variant	MODIFIER	Transcript	ENST00000458003.1	lincRNA	NA	NA	NA
185	4	1	200874225	201055925	3.67	k4prob	rs296557	200953563	2.87727e-4	ENSG00000116852	KIF21B	YES	intron_variant	MODIFIER	Transcript	ENST00000332129.2	protein_coding	29442	NA	NA
185	4	1	200874225	201055925	3.67	k4prob	rs296557	200953563	2.87727e-4	ENSG00000116852	KIF21B	YES	intron_variant	MODIFIER	Transcript	ENST00000360529.5	protein_coding	29442	NA	NA
185	4	1	200874225	201055925	3.67	k4prob	rs296557	200953563	2.87727e-4	ENSG00000116852	KIF21B	YES	intron_variant	MODIFIER	Transcript	ENST00000422435.2	protein_coding	29442	NA	NA
185	4	1	200874225	201055925	3.67	k4prob	rs296557	200953563	2.87727e-4	ENSG00000116852	KIF21B	YES	intron_variant	MODIFIER	Transcript	ENST00000461742.2	protein_coding	29442	NA	NA
185	4	1	200874225	201055925	3.67	k4prob	rs6427871	200997316	2.87445e-4	ENSG00000116852	KIF21B	YES	upstream_gene_variant	MODIFIER	Transcript	ENST00000332129.2	protein_coding	29442	NA	NA
185	4	1	200874225	201055925	3.67	k4prob	rs6427871	200997316	2.87445e-4	ENSG00000116852	KIF21B	YES	upstream_gene_variant	MODIFIER	Transcript	ENST00000360529.5	protein_coding	29442	NA	NA
185	4	1	200874225	201055925	3.67	k4prob	rs6427871	200997316	2.87445e-4	ENSG00000116852	KIF21B	YES	upstream_gene_variant	MODIFIER	Transcript	ENST00000422435.2	protein_coding	29442	NA	NA
185	4	1	200874225	201055925	3.67	k4prob	rs6427871	200997316	2.87445e-4	ENSG00000116852	KIF21B	YES	upstream_gene_variant	MODIFIER	Transcript	ENST00000461742.2	protein_coding	29442	NA	NA
185	4	1	200874225	201055925	3.67	k4prob	rs6427871	200997316	2.87445e-4	ENSG00000229191	RP11-168O16.1	NO	downstream_gene_variant	MODIFIER	Transcript	ENST00000446333.1	lincRNA	NA	NA	NA
185	4	1	200874225	201055925	3.67	k4prob	rs6427871	200997316	2.87445e-4	ENSG00000229191	RP11-168O16.1	NO	non_coding_transcript_exon_variant	MODIFIER	Transcript	ENST00000458003.1	lincRNA	NA	NA	NA
185	4	1	200874225	201055925	3.67	k4prob	rs10800746	200881392	2.8729e-4	ENSG00000163362	INAVA	YES	intron_variant	MODIFIER	Transcript	ENST00000367342.4	protein_coding	25599	NA	NA
185	4	1	200874225	201055925	3.67	k4prob	rs10800746	200881392	2.8729e-4	ENSG00000163362	INAVA	YES	intron_variant	MODIFIER	Transcript	ENST00000413687.2	protein_coding	25599	NA	NA
185	4	1	200874225	201055925	3.67	k4prob	rs10800746	200881392	2.8729e-4	ENSG00000163362	INAVA	YES	intron_variant,non_coding_transcript_variant	MODIFIER	Transcript	ENST00000465162.1	processed_transcript	25599	NA	NA
185	4	1	200874225	201055925	3.67	k4prob	rs10800746	200881392	2.8729e-4	ENSG00000163362	INAVA	YES	downstream_gene_variant	MODIFIER	Transcript	ENST00000526172.1	processed_transcript	25599	NA	NA
185	4	1	200874225	201055925	3.67	k4prob	rs10800746	200881392	2.8729e-4	ENSG00000163362	INAVA	YES	downstream_gene_variant	MODIFIER	Transcript	ENST00000531649.1	processed_transcript	25599	NA	NA
185	4	1	200874225	201055925	3.67	k4prob	rs296561	200945778	2.87234e-4	ENSG00000116852	KIF21B	YES	intron_variant	MODIFIER	Transcript	ENST00000332129.2	protein_coding	29442	NA	NA
185	4	1	200874225	201055925	3.67	k4prob	rs296561	200945778	2.87234e-4	ENSG00000116852	KIF21B	YES	intron_variant	MODIFIER	Transcript	ENST00000360529.5	protein_coding	29442	NA	NA
185	4	1	200874225	201055925	3.67	k4prob	rs296561	200945778	2.87234e-4	ENSG00000116852	KIF21B	YES	intron_variant	MODIFIER	Transcript	ENST00000422435.2	protein_coding	29442	NA	NA
185	4	1	200874225	201055925	3.67	k4prob	rs296561	200945778	2.87234e-4	ENSG00000116852	KIF21B	YES	intron_variant	MODIFIER	Transcript	ENST00000461742.2	protein_coding	29442	NA	NA
185	4	1	200874225	201055925	3.67	k4prob	rs296558	200952815	2.86946e-4	ENSG00000116852	KIF21B	YES	intron_variant	MODIFIER	Transcript	ENST00000332129.2	protein_coding	29442	NA	NA
185	4	1	200874225	201055925	3.67	k4prob	rs296558	200952815	2.86946e-4	ENSG00000116852	KIF21B	YES	intron_variant	MODIFIER	Transcript	ENST00000360529.5	protein_coding	29442	NA	NA
185	4	1	200874225	201055925	3.67	k4prob	rs296558	200952815	2.86946e-4	ENSG00000116852	KIF21B	YES	intron_variant	MODIFIER	Transcript	ENST00000422435.2	protein_coding	29442	NA	NA
185	4	1	200874225	201055925	3.67	k4prob	rs296558	200952815	2.86946e-4	ENSG00000116852	KIF21B	YES	intron_variant	MODIFIER	Transcript	ENST00000461742.2	protein_coding	29442	NA	NA
185	4	1	200874225	201055925	3.67	k4prob	rs10920088	200965601	2.85238e-4	ENSG00000116852	KIF21B	YES	intron_variant	MODIFIER	Transcript	ENST00000332129.2	protein_coding	29442	NA	NA
185	4	1	200874225	201055925	3.67	k4prob	rs10920088	200965601	2.85238e-4	ENSG00000116852	KIF21B	YES	intron_variant	MODIFIER	Transcript	ENST00000360529.5	protein_coding	29442	NA	NA
185	4	1	200874225	201055925	3.67	k4prob	rs10920088	200965601	2.85238e-4	ENSG00000116852	KIF21B	YES	intron_variant	MODIFIER	Transcript	ENST00000422435.2	protein_coding	29442	NA	NA
185	4	1	200874225	201055925	3.67	k4prob	rs10920088	200965601	2.85238e-4	ENSG00000116852	KIF21B	YES	intron_variant	MODIFIER	Transcript	ENST00000461742.2	protein_coding	29442	NA	NA
185	4	1	200874225	201055925	3.67	k4prob	rs10920088	200965601	2.85238e-4	ENSG00000116852	KIF21B	YES	downstream_gene_variant	MODIFIER	Transcript	ENST00000534043.1	retained_intron	29442	NA	NA
185	4	1	200874225	201055925	3.67	k4prob	rs10920100	201006902	2.83904e-4	ENSG00000081248	CACNA1S	YES	downstream_gene_variant	MODIFIER	Transcript	ENST00000362061.3	protein_coding	1397	NA	NA
185	4	1	200874225	201055925	3.67	k4prob	rs10920100	201006902	2.83904e-4	ENSG00000081248	CACNA1S	YES	downstream_gene_variant	MODIFIER	Transcript	ENST00000367338.3	protein_coding	1397	NA	NA
185	4	1	200874225	201055925	3.67	k4prob	rs10920100	201006902	2.83904e-4	ENSG00000234132	RP11-168O16.2	NO	intron_variant,non_coding_transcript_variant	MODIFIER	Transcript	ENST00000415359.1	antisense	NA	NA	NA
185	4	1	200874225	201055925	3.67	k4prob	rs396029	200921385	2.83846e-4	ENSG00000233217	MROH3P	YES	intron_variant,non_coding_transcript_variant	MODIFIER	Transcript	ENST00000435735.1	unitary_pseudogene	33122	NA	NA
185	4	1	200874225	201055925	3.67	k4prob	rs6673267	201006661	2.83113e-4	ENSG00000081248	CACNA1S	YES	downstream_gene_variant	MODIFIER	Transcript	ENST00000362061.3	protein_coding	1397	NA	NA
185	4	1	200874225	201055925	3.67	k4prob	rs6673267	201006661	2.83113e-4	ENSG00000081248	CACNA1S	YES	downstream_gene_variant	MODIFIER	Transcript	ENST00000367338.3	protein_coding	1397	NA	NA
185	4	1	200874225	201055925	3.67	k4prob	rs6673267	201006661	2.83113e-4	ENSG00000234132	RP11-168O16.2	NO	intron_variant,non_coding_transcript_variant	MODIFIER	Transcript	ENST00000415359.1	antisense	NA	NA	NA
185	4	1	200874225	201055925	3.67	k4prob	rs10800751	200999926	2.82318e-4	ENSG00000234132	RP11-168O16.2	NO	upstream_gene_variant	MODIFIER	Transcript	ENST00000415359.1	antisense	NA	NA	NA
185	4	1	200874225	201055925	3.67	k4prob	rs10800751	200999926	2.82318e-4	ENSG00000229191	RP11-168O16.1	NO	downstream_gene_variant	MODIFIER	Transcript	ENST00000446333.1	lincRNA	NA	NA	NA
185	4	1	200874225	201055925	3.67	k4prob	rs10800751	200999926	2.82318e-4	ENSG00000229191	RP11-168O16.1	NO	downstream_gene_variant	MODIFIER	Transcript	ENST00000458003.1	lincRNA	NA	NA	NA
185	4	1	200874225	201055925	3.67	k4prob	rs12132696	201004512	2.77126e-4	ENSG00000081248	CACNA1S	YES	downstream_gene_variant	MODIFIER	Transcript	ENST00000362061.3	protein_coding	1397	NA	NA
185	4	1	200874225	201055925	3.67	k4prob	rs12132696	201004512	2.77126e-4	ENSG00000081248	CACNA1S	YES	downstream_gene_variant	MODIFIER	Transcript	ENST00000367338.3	protein_coding	1397	NA	NA
185	4	1	200874225	201055925	3.67	k4prob	rs12132696	201004512	2.77126e-4	ENSG00000234132	RP11-168O16.2	NO	intron_variant,non_coding_transcript_variant	MODIFIER	Transcript	ENST00000415359.1	antisense	NA	NA	NA
185	4	1	200874225	201055925	3.67	k4prob	rs9333652	201042618	2.76953e-4	ENSG00000081248	CACNA1S	YES	intron_variant	MODIFIER	Transcript	ENST00000362061.3	protein_coding	1397	NA	NA
185	4	1	200874225	201055925	3.67	k4prob	rs9333652	201042618	2.76953e-4	ENSG00000081248	CACNA1S	YES	intron_variant	MODIFIER	Transcript	ENST00000367338.3	protein_coding	1397	NA	NA
185	4	1	200874225	201055925	3.67	k4prob	rs10920086	200964716	2.76402e-4	ENSG00000116852	KIF21B	YES	intron_variant	MODIFIER	Transcript	ENST00000332129.2	protein_coding	29442	NA	NA
185	4	1	200874225	201055925	3.67	k4prob	rs10920086	200964716	2.76402e-4	ENSG00000116852	KIF21B	YES	intron_variant	MODIFIER	Transcript	ENST00000360529.5	protein_coding	29442	NA	NA
185	4	1	200874225	201055925	3.67	k4prob	rs10920086	200964716	2.76402e-4	ENSG00000116852	KIF21B	YES	intron_variant	MODIFIER	Transcript	ENST00000422435.2	protein_coding	29442	NA	NA
185	4	1	200874225	201055925	3.67	k4prob	rs10920086	200964716	2.76402e-4	ENSG00000116852	KIF21B	YES	intron_variant	MODIFIER	Transcript	ENST00000461742.2	protein_coding	29442	NA	NA
185	4	1	200874225	201055925	3.67	k4prob	rs502658	200930005	2.76364e-4	ENSG00000233217	MROH3P	YES	intron_variant,non_coding_transcript_variant	MODIFIER	Transcript	ENST00000435735.1	unitary_pseudogene	33122	NA	NA
221	1	18	52716708	53630258	4.01	k4prob	rs4801131	52752700	0.131705	NA	NA	NO	intergenic_variant	MODIFIER	NA	NA	NA	NA	NA	NA
221	2	18	52716708	53630258	4.01	k4prob	rs118117804	53092243	0.065123	ENSG00000196628	TCF4	YES	intron_variant	MODIFIER	Transcript	ENST00000354452.3	protein_coding	11634	NA	NA
221	2	18	52716708	53630258	4.01	k4prob	rs118117804	53092243	0.065123	ENSG00000196628	TCF4	YES	intron_variant	MODIFIER	Transcript	ENST00000356073.4	protein_coding	11634	NA	NA
221	2	18	52716708	53630258	4.01	k4prob	rs118117804	53092243	0.065123	ENSG00000196628	TCF4	YES	intron_variant	MODIFIER	Transcript	ENST00000398339.1	protein_coding	11634	NA	NA
221	2	18	52716708	53630258	4.01	k4prob	rs118117804	53092243	0.065123	ENSG00000196628	TCF4	YES	intron_variant	MODIFIER	Transcript	ENST00000537578.1	protein_coding	11634	NA	NA
221	2	18	52716708	53630258	4.01	k4prob	rs118117804	53092243	0.065123	ENSG00000196628	TCF4	YES	intron_variant	MODIFIER	Transcript	ENST00000540999.1	protein_coding	11634	NA	NA
221	2	18	52716708	53630258	4.01	k4prob	rs118117804	53092243	0.065123	ENSG00000196628	TCF4	YES	intron_variant	MODIFIER	Transcript	ENST00000543082.1	protein_coding	11634	NA	NA
221	2	18	52716708	53630258	4.01	k4prob	rs118117804	53092243	0.065123	ENSG00000196628	TCF4	YES	upstream_gene_variant	MODIFIER	Transcript	ENST00000561992.1	protein_coding	11634	NA	NA
221	2	18	52716708	53630258	4.01	k4prob	rs118117804	53092243	0.065123	ENSG00000196628	TCF4	YES	upstream_gene_variant	MODIFIER	Transcript	ENST00000562512.2	protein_coding	11634	NA	NA
221	2	18	52716708	53630258	4.01	k4prob	rs118117804	53092243	0.065123	ENSG00000196628	TCF4	YES	intron_variant	MODIFIER	Transcript	ENST00000562543.1	protein_coding	11634	NA	NA
221	2	18	52716708	53630258	4.01	k4prob	rs118117804	53092243	0.065123	ENSG00000196628	TCF4	YES	intron_variant	MODIFIER	Transcript	ENST00000562847.1	protein_coding	11634	NA	NA
221	2	18	52716708	53630258	4.01	k4prob	rs118117804	53092243	0.065123	ENSG00000196628	TCF4	YES	intron_variant,non_coding_transcript_variant	MODIFIER	Transcript	ENST00000563686.1	retained_intron	11634	NA	NA
221	2	18	52716708	53630258	4.01	k4prob	rs118117804	53092243	0.065123	ENSG00000196628	TCF4	YES	intron_variant	MODIFIER	Transcript	ENST00000563824.1	protein_coding	11634	NA	NA
221	2	18	52716708	53630258	4.01	k4prob	rs118117804	53092243	0.065123	ENSG00000196628	TCF4	YES	intron_variant	MODIFIER	Transcript	ENST00000563888.2	protein_coding	11634	NA	NA
221	2	18	52716708	53630258	4.01	k4prob	rs118117804	53092243	0.065123	ENSG00000196628	TCF4	YES	intron_variant	MODIFIER	Transcript	ENST00000564343.1	protein_coding	11634	NA	NA
221	2	18	52716708	53630258	4.01	k4prob	rs118117804	53092243	0.065123	ENSG00000196628	TCF4	YES	intron_variant	MODIFIER	Transcript	ENST00000564403.2	protein_coding	11634	NA	NA
221	2	18	52716708	53630258	4.01	k4prob	rs118117804	53092243	0.065123	ENSG00000196628	TCF4	YES	intron_variant	MODIFIER	Transcript	ENST00000564999.1	protein_coding	11634	NA	NA
221	2	18	52716708	53630258	4.01	k4prob	rs118117804	53092243	0.065123	ENSG00000196628	TCF4	YES	intron_variant	MODIFIER	Transcript	ENST00000565018.2	protein_coding	11634	NA	NA
221	2	18	52716708	53630258	4.01	k4prob	rs118117804	53092243	0.065123	ENSG00000196628	TCF4	YES	intron_variant,non_coding_transcript_variant	MODIFIER	Transcript	ENST00000565580.1	processed_transcript	11634	NA	NA
221	2	18	52716708	53630258	4.01	k4prob	rs118117804	53092243	0.065123	ENSG00000196628	TCF4	YES	intron_variant	MODIFIER	Transcript	ENST00000565908.2	protein_coding	11634	NA	NA
221	2	18	52716708	53630258	4.01	k4prob	rs118117804	53092243	0.065123	ENSG00000196628	TCF4	YES	intron_variant	MODIFIER	Transcript	ENST00000566279.1	protein_coding	11634	NA	NA
221	2	18	52716708	53630258	4.01	k4prob	rs118117804	53092243	0.065123	ENSG00000196628	TCF4	YES	intron_variant	MODIFIER	Transcript	ENST00000566286.1	protein_coding	11634	NA	NA
221	2	18	52716708	53630258	4.01	k4prob	rs118117804	53092243	0.065123	ENSG00000196628	TCF4	YES	intron_variant	MODIFIER	Transcript	ENST00000566514.1	protein_coding	11634	NA	NA
221	2	18	52716708	53630258	4.01	k4prob	rs118117804	53092243	0.065123	ENSG00000196628	TCF4	YES	upstream_gene_variant	MODIFIER	Transcript	ENST00000566777.1	protein_coding	11634	NA	NA
221	2	18	52716708	53630258	4.01	k4prob	rs118117804	53092243	0.065123	ENSG00000196628	TCF4	YES	intron_variant	MODIFIER	Transcript	ENST00000567880.1	protein_coding	11634	NA	NA
221	2	18	52716708	53630258	4.01	k4prob	rs118117804	53092243	0.065123	ENSG00000196628	TCF4	YES	intron_variant	MODIFIER	Transcript	ENST00000568147.1	protein_coding	11634	NA	NA
221	2	18	52716708	53630258	4.01	k4prob	rs118117804	53092243	0.065123	ENSG00000196628	TCF4	YES	intron_variant	MODIFIER	Transcript	ENST00000568169.1	protein_coding	11634	NA	NA
221	2	18	52716708	53630258	4.01	k4prob	rs118117804	53092243	0.065123	ENSG00000196628	TCF4	YES	intron_variant	MODIFIER	Transcript	ENST00000568673.1	protein_coding	11634	NA	NA
221	2	18	52716708	53630258	4.01	k4prob	rs118117804	53092243	0.065123	ENSG00000196628	TCF4	YES	intron_variant	MODIFIER	Transcript	ENST00000568740.1	protein_coding	11634	NA	NA
221	2	18	52716708	53630258	4.01	k4prob	rs118117804	53092243	0.065123	ENSG00000196628	TCF4	YES	intron_variant	MODIFIER	Transcript	ENST00000569357.1	protein_coding	11634	NA	NA
221	3	18	52716708	53630258	4.01	k4prob	rs9636107	53200117	0.198081	ENSG00000196628	TCF4	YES	intron_variant	MODIFIER	Transcript	ENST00000354452.3	protein_coding	11634	NA	NA
221	3	18	52716708	53630258	4.01	k4prob	rs9636107	53200117	0.198081	ENSG00000196628	TCF4	YES	intron_variant	MODIFIER	Transcript	ENST00000356073.4	protein_coding	11634	NA	NA
221	3	18	52716708	53630258	4.01	k4prob	rs9636107	53200117	0.198081	ENSG00000196628	TCF4	YES	intron_variant	MODIFIER	Transcript	ENST00000398339.1	protein_coding	11634	NA	NA
221	3	18	52716708	53630258	4.01	k4prob	rs9636107	53200117	0.198081	ENSG00000196628	TCF4	YES	intron_variant	MODIFIER	Transcript	ENST00000537578.1	protein_coding	11634	NA	NA
221	3	18	52716708	53630258	4.01	k4prob	rs9636107	53200117	0.198081	ENSG00000196628	TCF4	YES	intron_variant	MODIFIER	Transcript	ENST00000540999.1	protein_coding	11634	NA	NA
221	3	18	52716708	53630258	4.01	k4prob	rs9636107	53200117	0.198081	ENSG00000196628	TCF4	YES	intron_variant	MODIFIER	Transcript	ENST00000562543.1	protein_coding	11634	NA	NA
221	3	18	52716708	53630258	4.01	k4prob	rs9636107	53200117	0.198081	ENSG00000196628	TCF4	YES	intron_variant	MODIFIER	Transcript	ENST00000562847.1	protein_coding	11634	NA	NA
221	3	18	52716708	53630258	4.01	k4prob	rs9636107	53200117	0.198081	ENSG00000196628	TCF4	YES	intron_variant	MODIFIER	Transcript	ENST00000563824.1	protein_coding	11634	NA	NA
221	3	18	52716708	53630258	4.01	k4prob	rs9636107	53200117	0.198081	ENSG00000196628	TCF4	YES	intron_variant	MODIFIER	Transcript	ENST00000563888.2	protein_coding	11634	NA	NA
221	3	18	52716708	53630258	4.01	k4prob	rs9636107	53200117	0.198081	ENSG00000196628	TCF4	YES	intron_variant	MODIFIER	Transcript	ENST00000564343.1	protein_coding	11634	NA	NA
221	3	18	52716708	53630258	4.01	k4prob	rs9636107	53200117	0.198081	ENSG00000196628	TCF4	YES	intron_variant	MODIFIER	Transcript	ENST00000564403.2	protein_coding	11634	NA	NA
221	3	18	52716708	53630258	4.01	k4prob	rs9636107	53200117	0.198081	ENSG00000196628	TCF4	YES	intron_variant	MODIFIER	Transcript	ENST00000564999.1	protein_coding	11634	NA	NA
221	3	18	52716708	53630258	4.01	k4prob	rs9636107	53200117	0.198081	ENSG00000196628	TCF4	YES	intron_variant	MODIFIER	Transcript	ENST00000565018.2	protein_coding	11634	NA	NA
221	3	18	52716708	53630258	4.01	k4prob	rs9636107	53200117	0.198081	ENSG00000196628	TCF4	YES	intron_variant,non_coding_transcript_variant	MODIFIER	Transcript	ENST00000565580.1	processed_transcript	11634	NA	NA
221	3	18	52716708	53630258	4.01	k4prob	rs9636107	53200117	0.198081	ENSG00000196628	TCF4	YES	intron_variant	MODIFIER	Transcript	ENST00000565908.2	protein_coding	11634	NA	NA
221	3	18	52716708	53630258	4.01	k4prob	rs9636107	53200117	0.198081	ENSG00000196628	TCF4	YES	intron_variant	MODIFIER	Transcript	ENST00000566279.1	protein_coding	11634	NA	NA
221	3	18	52716708	53630258	4.01	k4prob	rs9636107	53200117	0.198081	ENSG00000196628	TCF4	YES	intron_variant	MODIFIER	Transcript	ENST00000566286.1	protein_coding	11634	NA	NA
221	3	18	52716708	53630258	4.01	k4prob	rs9636107	53200117	0.198081	ENSG00000196628	TCF4	YES	intron_variant	MODIFIER	Transcript	ENST00000566514.1	protein_coding	11634	NA	NA
221	3	18	52716708	53630258	4.01	k4prob	rs9636107	53200117	0.198081	ENSG00000196628	TCF4	YES	intron_variant	MODIFIER	Transcript	ENST00000567880.1	protein_coding	11634	NA	NA
221	3	18	52716708	53630258	4.01	k4prob	rs9636107	53200117	0.198081	ENSG00000196628	TCF4	YES	intron_variant	MODIFIER	Transcript	ENST00000568147.1	protein_coding	11634	NA	NA
221	3	18	52716708	53630258	4.01	k4prob	rs9636107	53200117	0.198081	ENSG00000196628	TCF4	YES	intron_variant	MODIFIER	Transcript	ENST00000568169.1	protein_coding	11634	NA	NA
221	3	18	52716708	53630258	4.01	k4prob	rs9636107	53200117	0.198081	ENSG00000196628	TCF4	YES	intron_variant	MODIFIER	Transcript	ENST00000568673.1	protein_coding	11634	NA	NA
221	3	18	52716708	53630258	4.01	k4prob	rs9636107	53200117	0.198081	ENSG00000196628	TCF4	YES	intron_variant	MODIFIER	Transcript	ENST00000568740.1	protein_coding	11634	NA	NA
221	3	18	52716708	53630258	4.01	k4prob	rs9636107	53200117	0.198081	ENSG00000196628	TCF4	YES	intron_variant	MODIFIER	Transcript	ENST00000569357.1	protein_coding	11634	NA	NA
221	4	18	52716708	53630258	4.01	k4prob	rs72934602	53568458	0.149012	ENSG00000260930	RP11-214L13.1	NO	intron_variant,non_coding_transcript_variant	MODIFIER	Transcript	ENST00000563553.1	lincRNA	NA	NA	NA
221	4	18	52716708	53630258	4.01	k4prob	rs72934602	53568458	0.149012	ENSG00000267327	CTD-2008L17.1	NO	intron_variant,non_coding_transcript_variant	MODIFIER	Transcript	ENST00000589440.1	lincRNA	NA	NA	NA
221	1	18	52716708	53630258	4.01	k4prob	rs12969453	52751708	0.120858	NA	NA	NO	intergenic_variant	MODIFIER	NA	NA	NA	NA	NA	NA
221	2	18	52716708	53630258	4.01	k4prob	rs78322266	53063676	0.0639304	ENSG00000196628	TCF4	YES	intron_variant	MODIFIER	Transcript	ENST00000354452.3	protein_coding	11634	NA	NA
221	2	18	52716708	53630258	4.01	k4prob	rs78322266	53063676	0.0639304	ENSG00000196628	TCF4	YES	intron_variant	MODIFIER	Transcript	ENST00000356073.4	protein_coding	11634	NA	NA
221	2	18	52716708	53630258	4.01	k4prob	rs78322266	53063676	0.0639304	ENSG00000196628	TCF4	YES	intron_variant	MODIFIER	Transcript	ENST00000398339.1	protein_coding	11634	NA	NA
221	2	18	52716708	53630258	4.01	k4prob	rs78322266	53063676	0.0639304	ENSG00000196628	TCF4	YES	intron_variant	MODIFIER	Transcript	ENST00000537578.1	protein_coding	11634	NA	NA
221	2	18	52716708	53630258	4.01	k4prob	rs78322266	53063676	0.0639304	ENSG00000196628	TCF4	YES	intron_variant	MODIFIER	Transcript	ENST00000537856.3	protein_coding	11634	NA	NA
221	2	18	52716708	53630258	4.01	k4prob	rs78322266	53063676	0.0639304	ENSG00000196628	TCF4	YES	intron_variant	MODIFIER	Transcript	ENST00000540999.1	protein_coding	11634	NA	NA
221	2	18	52716708	53630258	4.01	k4prob	rs78322266	53063676	0.0639304	ENSG00000196628	TCF4	YES	intron_variant	MODIFIER	Transcript	ENST00000543082.1	protein_coding	11634	NA	NA
221	2	18	52716708	53630258	4.01	k4prob	rs78322266	53063676	0.0639304	ENSG00000196628	TCF4	YES	intron_variant	MODIFIER	Transcript	ENST00000544241.2	protein_coding	11634	NA	NA
221	2	18	52716708	53630258	4.01	k4prob	rs78322266	53063676	0.0639304	ENSG00000196628	TCF4	YES	intron_variant	MODIFIER	Transcript	ENST00000561992.1	protein_coding	11634	NA	NA
221	2	18	52716708	53630258	4.01	k4prob	rs78322266	53063676	0.0639304	ENSG00000196628	TCF4	YES	intron_variant	MODIFIER	Transcript	ENST00000562030.1	protein_coding	11634	NA	NA
221	2	18	52716708	53630258	4.01	k4prob	rs78322266	53063676	0.0639304	ENSG00000196628	TCF4	YES	intron_variant	MODIFIER	Transcript	ENST00000562512.2	protein_coding	11634	NA	NA
221	2	18	52716708	53630258	4.01	k4prob	rs78322266	53063676	0.0639304	ENSG00000196628	TCF4	YES	intron_variant	MODIFIER	Transcript	ENST00000562543.1	protein_coding	11634	NA	NA
221	2	18	52716708	53630258	4.01	k4prob	rs78322266	53063676	0.0639304	ENSG00000196628	TCF4	YES	intron_variant	MODIFIER	Transcript	ENST00000562638.1	protein_coding	11634	NA	NA
221	2	18	52716708	53630258	4.01	k4prob	rs78322266	53063676	0.0639304	ENSG00000196628	TCF4	YES	intron_variant,non_coding_transcript_variant	MODIFIER	Transcript	ENST00000562680.1	retained_intron	11634	NA	NA
221	2	18	52716708	53630258	4.01	k4prob	rs78322266	53063676	0.0639304	ENSG00000196628	TCF4	YES	intron_variant	MODIFIER	Transcript	ENST00000562847.1	protein_coding	11634	NA	NA
221	2	18	52716708	53630258	4.01	k4prob	rs78322266	53063676	0.0639304	ENSG00000196628	TCF4	YES	intron_variant,non_coding_transcript_variant	MODIFIER	Transcript	ENST00000563686.1	retained_intron	11634	NA	NA
221	2	18	52716708	53630258	4.01	k4prob	rs78322266	53063676	0.0639304	ENSG00000196628	TCF4	YES	intron_variant	MODIFIER	Transcript	ENST00000563824.1	protein_coding	11634	NA	NA
221	2	18	52716708	53630258	4.01	k4prob	rs78322266	53063676	0.0639304	ENSG00000196628	TCF4	YES	intron_variant	MODIFIER	Transcript	ENST00000563888.2	protein_coding	11634	NA	NA
221	2	18	52716708	53630258	4.01	k4prob	rs78322266	53063676	0.0639304	ENSG00000196628	TCF4	YES	intron_variant	MODIFIER	Transcript	ENST00000564228.1	protein_coding	11634	NA	NA
221	2	18	52716708	53630258	4.01	k4prob	rs78322266	53063676	0.0639304	ENSG00000196628	TCF4	YES	intron_variant	MODIFIER	Transcript	ENST00000564343.1	protein_coding	11634	NA	NA
221	2	18	52716708	53630258	4.01	k4prob	rs78322266	53063676	0.0639304	ENSG00000196628	TCF4	YES	intron_variant	MODIFIER	Transcript	ENST00000564403.2	protein_coding	11634	NA	NA
221	2	18	52716708	53630258	4.01	k4prob	rs78322266	53063676	0.0639304	ENSG00000196628	TCF4	YES	intron_variant	MODIFIER	Transcript	ENST00000564999.1	protein_coding	11634	NA	NA
221	2	18	52716708	53630258	4.01	k4prob	rs78322266	53063676	0.0639304	ENSG00000196628	TCF4	YES	intron_variant	MODIFIER	Transcript	ENST00000565018.2	protein_coding	11634	NA	NA
221	2	18	52716708	53630258	4.01	k4prob	rs78322266	53063676	0.0639304	ENSG00000196628	TCF4	YES	intron_variant	MODIFIER	Transcript	ENST00000565908.2	protein_coding	11634	NA	NA
221	2	18	52716708	53630258	4.01	k4prob	rs78322266	53063676	0.0639304	ENSG00000196628	TCF4	YES	intron_variant	MODIFIER	Transcript	ENST00000566279.1	protein_coding	11634	NA	NA
221	2	18	52716708	53630258	4.01	k4prob	rs78322266	53063676	0.0639304	ENSG00000196628	TCF4	YES	intron_variant	MODIFIER	Transcript	ENST00000566286.1	protein_coding	11634	NA	NA
221	2	18	52716708	53630258	4.01	k4prob	rs78322266	53063676	0.0639304	ENSG00000196628	TCF4	YES	intron_variant,non_coding_transcript_variant	MODIFIER	Transcript	ENST00000566376.2	processed_transcript	11634	NA	NA
221	2	18	52716708	53630258	4.01	k4prob	rs78322266	53063676	0.0639304	ENSG00000196628	TCF4	YES	intron_variant	MODIFIER	Transcript	ENST00000566514.1	protein_coding	11634	NA	NA
221	2	18	52716708	53630258	4.01	k4prob	rs78322266	53063676	0.0639304	ENSG00000196628	TCF4	YES	intron_variant	MODIFIER	Transcript	ENST00000566777.1	protein_coding	11634	NA	NA
221	2	18	52716708	53630258	4.01	k4prob	rs78322266	53063676	0.0639304	ENSG00000196628	TCF4	YES	intron_variant	MODIFIER	Transcript	ENST00000567880.1	protein_coding	11634	NA	NA
221	2	18	52716708	53630258	4.01	k4prob	rs78322266	53063676	0.0639304	ENSG00000196628	TCF4	YES	intron_variant	MODIFIER	Transcript	ENST00000568147.1	protein_coding	11634	NA	NA
221	2	18	52716708	53630258	4.01	k4prob	rs78322266	53063676	0.0639304	ENSG00000196628	TCF4	YES	intron_variant	MODIFIER	Transcript	ENST00000568169.1	protein_coding	11634	NA	NA
221	2	18	52716708	53630258	4.01	k4prob	rs78322266	53063676	0.0639304	ENSG00000196628	TCF4	YES	intron_variant	MODIFIER	Transcript	ENST00000568186.1	protein_coding	11634	NA	NA
221	2	18	52716708	53630258	4.01	k4prob	rs78322266	53063676	0.0639304	ENSG00000196628	TCF4	YES	intron_variant	MODIFIER	Transcript	ENST00000568673.1	protein_coding	11634	NA	NA
221	2	18	52716708	53630258	4.01	k4prob	rs78322266	53063676	0.0639304	ENSG00000196628	TCF4	YES	intron_variant	MODIFIER	Transcript	ENST00000568740.1	protein_coding	11634	NA	NA
221	2	18	52716708	53630258	4.01	k4prob	rs78322266	53063676	0.0639304	ENSG00000196628	TCF4	YES	intron_variant	MODIFIER	Transcript	ENST00000569012.1	protein_coding	11634	NA	NA
221	2	18	52716708	53630258	4.01	k4prob	rs78322266	53063676	0.0639304	ENSG00000196628	TCF4	YES	intron_variant	MODIFIER	Transcript	ENST00000570177.2	protein_coding	11634	NA	NA
221	2	18	52716708	53630258	4.01	k4prob	rs78322266	53063676	0.0639304	ENSG00000196628	TCF4	YES	intron_variant	MODIFIER	Transcript	ENST00000590810.1	protein_coding	11634	NA	NA
221	3	18	52716708	53630258	4.01	k4prob	rs9952704	53447690	0.191694	ENSG00000267284	RP11-397A16.1	NO	intron_variant,non_coding_transcript_variant	MODIFIER	Transcript	ENST00000587346.1	lincRNA	NA	NA	NA
221	3	18	52716708	53630258	4.01	k4prob	rs9952704	53447690	0.191694	ENSG00000267284	RP11-397A16.1	NO	intron_variant,non_coding_transcript_variant	MODIFIER	Transcript	ENST00000589662.1	lincRNA	NA	NA	NA
221	4	18	52716708	53630258	4.01	k4prob	rs72934600	53567855	0.139928	ENSG00000260930	RP11-214L13.1	NO	intron_variant,non_coding_transcript_variant	MODIFIER	Transcript	ENST00000563553.1	lincRNA	NA	NA	NA
221	4	18	52716708	53630258	4.01	k4prob	rs72934600	53567855	0.139928	ENSG00000267327	CTD-2008L17.1	NO	intron_variant,non_coding_transcript_variant	MODIFIER	Transcript	ENST00000589440.1	lincRNA	NA	NA	NA
221	1	18	52716708	53630258	4.01	k4prob	rs12966547	52752017	0.120692	NA	NA	NO	intergenic_variant	MODIFIER	NA	NA	NA	NA	NA	NA
221	2	18	52716708	53630258	4.01	k4prob	rs74914300	53010348	0.0580545	ENSG00000196628	TCF4	YES	intron_variant	MODIFIER	Transcript	ENST00000354452.3	protein_coding	11634	NA	NA
221	2	18	52716708	53630258	4.01	k4prob	rs74914300	53010348	0.0580545	ENSG00000196628	TCF4	YES	intron_variant	MODIFIER	Transcript	ENST00000356073.4	protein_coding	11634	NA	NA
221	2	18	52716708	53630258	4.01	k4prob	rs74914300	53010348	0.0580545	ENSG00000196628	TCF4	YES	intron_variant	MODIFIER	Transcript	ENST00000398339.1	protein_coding	11634	NA	NA
221	2	18	52716708	53630258	4.01	k4prob	rs74914300	53010348	0.0580545	ENSG00000196628	TCF4	YES	intron_variant	MODIFIER	Transcript	ENST00000537578.1	protein_coding	11634	NA	NA
221	2	18	52716708	53630258	4.01	k4prob	rs74914300	53010348	0.0580545	ENSG00000196628	TCF4	YES	intron_variant	MODIFIER	Transcript	ENST00000537856.3	protein_coding	11634	NA	NA
221	2	18	52716708	53630258	4.01	k4prob	rs74914300	53010348	0.0580545	ENSG00000196628	TCF4	YES	intron_variant	MODIFIER	Transcript	ENST00000540999.1	protein_coding	11634	NA	NA
221	2	18	52716708	53630258	4.01	k4prob	rs74914300	53010348	0.0580545	ENSG00000196628	TCF4	YES	intron_variant	MODIFIER	Transcript	ENST00000543082.1	protein_coding	11634	NA	NA
221	2	18	52716708	53630258	4.01	k4prob	rs74914300	53010348	0.0580545	ENSG00000196628	TCF4	YES	intron_variant	MODIFIER	Transcript	ENST00000544241.2	protein_coding	11634	NA	NA
221	2	18	52716708	53630258	4.01	k4prob	rs74914300	53010348	0.0580545	ENSG00000196628	TCF4	YES	intron_variant	MODIFIER	Transcript	ENST00000561992.1	protein_coding	11634	NA	NA
221	2	18	52716708	53630258	4.01	k4prob	rs74914300	53010348	0.0580545	ENSG00000196628	TCF4	YES	intron_variant	MODIFIER	Transcript	ENST00000562607.1	protein_coding	11634	NA	NA
221	2	18	52716708	53630258	4.01	k4prob	rs74914300	53010348	0.0580545	ENSG00000196628	TCF4	YES	intron_variant	MODIFIER	Transcript	ENST00000562638.1	protein_coding	11634	NA	NA
221	2	18	52716708	53630258	4.01	k4prob	rs74914300	53010348	0.0580545	ENSG00000196628	TCF4	YES	intron_variant,non_coding_transcript_variant	MODIFIER	Transcript	ENST00000562680.1	retained_intron	11634	NA	NA
221	2	18	52716708	53630258	4.01	k4prob	rs74914300	53010348	0.0580545	ENSG00000196628	TCF4	YES	intron_variant,non_coding_transcript_variant	MODIFIER	Transcript	ENST00000563686.1	retained_intron	11634	NA	NA
221	2	18	52716708	53630258	4.01	k4prob	rs74914300	53010348	0.0580545	ENSG00000196628	TCF4	YES	intron_variant	MODIFIER	Transcript	ENST00000564228.1	protein_coding	11634	NA	NA
221	2	18	52716708	53630258	4.01	k4prob	rs74914300	53010348	0.0580545	ENSG00000196628	TCF4	YES	intron_variant	MODIFIER	Transcript	ENST00000564403.2	protein_coding	11634	NA	NA
221	2	18	52716708	53630258	4.01	k4prob	rs74914300	53010348	0.0580545	ENSG00000196628	TCF4	YES	intron_variant	MODIFIER	Transcript	ENST00000564999.1	protein_coding	11634	NA	NA
221	2	18	52716708	53630258	4.01	k4prob	rs74914300	53010348	0.0580545	ENSG00000196628	TCF4	YES	intron_variant	MODIFIER	Transcript	ENST00000565018.2	protein_coding	11634	NA	NA
221	2	18	52716708	53630258	4.01	k4prob	rs74914300	53010348	0.0580545	ENSG00000196628	TCF4	YES	intron_variant	MODIFIER	Transcript	ENST00000565908.2	protein_coding	11634	NA	NA
221	2	18	52716708	53630258	4.01	k4prob	rs74914300	53010348	0.0580545	ENSG00000196628	TCF4	YES	intron_variant	MODIFIER	Transcript	ENST00000566279.1	protein_coding	11634	NA	NA
221	2	18	52716708	53630258	4.01	k4prob	rs74914300	53010348	0.0580545	ENSG00000196628	TCF4	YES	intron_variant	MODIFIER	Transcript	ENST00000566286.1	protein_coding	11634	NA	NA
221	2	18	52716708	53630258	4.01	k4prob	rs74914300	53010348	0.0580545	ENSG00000196628	TCF4	YES	intron_variant,non_coding_transcript_variant	MODIFIER	Transcript	ENST00000566376.2	processed_transcript	11634	NA	NA
221	2	18	52716708	53630258	4.01	k4prob	rs74914300	53010348	0.0580545	ENSG00000196628	TCF4	YES	intron_variant	MODIFIER	Transcript	ENST00000566514.1	protein_coding	11634	NA	NA
221	2	18	52716708	53630258	4.01	k4prob	rs74914300	53010348	0.0580545	ENSG00000196628	TCF4	YES	intron_variant	MODIFIER	Transcript	ENST00000566777.1	protein_coding	11634	NA	NA
221	2	18	52716708	53630258	4.01	k4prob	rs74914300	53010348	0.0580545	ENSG00000196628	TCF4	YES	intron_variant	MODIFIER	Transcript	ENST00000567880.1	protein_coding	11634	NA	NA
221	2	18	52716708	53630258	4.01	k4prob	rs74914300	53010348	0.0580545	ENSG00000196628	TCF4	YES	intron_variant	MODIFIER	Transcript	ENST00000568169.1	protein_coding	11634	NA	NA
221	2	18	52716708	53630258	4.01	k4prob	rs74914300	53010348	0.0580545	ENSG00000196628	TCF4	YES	intron_variant	MODIFIER	Transcript	ENST00000568186.1	protein_coding	11634	NA	NA
221	2	18	52716708	53630258	4.01	k4prob	rs74914300	53010348	0.0580545	ENSG00000196628	TCF4	YES	intron_variant	MODIFIER	Transcript	ENST00000568673.1	protein_coding	11634	NA	NA
221	2	18	52716708	53630258	4.01	k4prob	rs74914300	53010348	0.0580545	ENSG00000196628	TCF4	YES	intron_variant	MODIFIER	Transcript	ENST00000568740.1	protein_coding	11634	NA	NA
221	2	18	52716708	53630258	4.01	k4prob	rs74914300	53010348	0.0580545	ENSG00000196628	TCF4	YES	intron_variant	MODIFIER	Transcript	ENST00000569012.1	protein_coding	11634	NA	NA
221	2	18	52716708	53630258	4.01	k4prob	rs74914300	53010348	0.0580545	ENSG00000196628	TCF4	YES	intron_variant	MODIFIER	Transcript	ENST00000570177.2	protein_coding	11634	NA	NA
221	3	18	52716708	53630258	4.01	k4prob	rs62091221	53447246	0.177687	ENSG00000267284	RP11-397A16.1	NO	intron_variant,non_coding_transcript_variant	MODIFIER	Transcript	ENST00000587346.1	lincRNA	NA	NA	NA
221	3	18	52716708	53630258	4.01	k4prob	rs62091221	53447246	0.177687	ENSG00000267284	RP11-397A16.1	NO	intron_variant,non_coding_transcript_variant	MODIFIER	Transcript	ENST00000589662.1	lincRNA	NA	NA	NA
221	4	18	52716708	53630258	4.01	k4prob	rs72934598	53565193	0.133697	ENSG00000260930	RP11-214L13.1	NO	intron_variant,non_coding_transcript_variant	MODIFIER	Transcript	ENST00000563553.1	lincRNA	NA	NA	NA
221	4	18	52716708	53630258	4.01	k4prob	rs72934598	53565193	0.133697	ENSG00000267327	CTD-2008L17.1	NO	intron_variant,non_coding_transcript_variant	MODIFIER	Transcript	ENST00000589440.1	lincRNA	NA	NA	NA
221	1	18	52716708	53630258	4.01	k4prob	rs35360904	52751297	0.120668	NA	NA	NO	intergenic_variant	MODIFIER	NA	NA	NA	NA	NA	NA
221	2	18	52716708	53630258	4.01	k4prob	rs75037433	53058095	0.0557981	ENSG00000196628	TCF4	YES	intron_variant	MODIFIER	Transcript	ENST00000354452.3	protein_coding	11634	NA	NA
221	2	18	52716708	53630258	4.01	k4prob	rs75037433	53058095	0.0557981	ENSG00000196628	TCF4	YES	intron_variant	MODIFIER	Transcript	ENST00000356073.4	protein_coding	11634	NA	NA
221	2	18	52716708	53630258	4.01	k4prob	rs75037433	53058095	0.0557981	ENSG00000196628	TCF4	YES	intron_variant	MODIFIER	Transcript	ENST00000398339.1	protein_coding	11634	NA	NA
221	2	18	52716708	53630258	4.01	k4prob	rs75037433	53058095	0.0557981	ENSG00000196628	TCF4	YES	intron_variant	MODIFIER	Transcript	ENST00000537578.1	protein_coding	11634	NA	NA
221	2	18	52716708	53630258	4.01	k4prob	rs75037433	53058095	0.0557981	ENSG00000196628	TCF4	YES	intron_variant	MODIFIER	Transcript	ENST00000537856.3	protein_coding	11634	NA	NA
221	2	18	52716708	53630258	4.01	k4prob	rs75037433	53058095	0.0557981	ENSG00000196628	TCF4	YES	intron_variant	MODIFIER	Transcript	ENST00000540999.1	protein_coding	11634	NA	NA
221	2	18	52716708	53630258	4.01	k4prob	rs75037433	53058095	0.0557981	ENSG00000196628	TCF4	YES	intron_variant	MODIFIER	Transcript	ENST00000543082.1	protein_coding	11634	NA	NA
221	2	18	52716708	53630258	4.01	k4prob	rs75037433	53058095	0.0557981	ENSG00000196628	TCF4	YES	intron_variant	MODIFIER	Transcript	ENST00000544241.2	protein_coding	11634	NA	NA
221	2	18	52716708	53630258	4.01	k4prob	rs75037433	53058095	0.0557981	ENSG00000196628	TCF4	YES	intron_variant	MODIFIER	Transcript	ENST00000561992.1	protein_coding	11634	NA	NA
221	2	18	52716708	53630258	4.01	k4prob	rs75037433	53058095	0.0557981	ENSG00000196628	TCF4	YES	intron_variant	MODIFIER	Transcript	ENST00000562030.1	protein_coding	11634	NA	NA
221	2	18	52716708	53630258	4.01	k4prob	rs75037433	53058095	0.0557981	ENSG00000196628	TCF4	YES	intron_variant	MODIFIER	Transcript	ENST00000562512.2	protein_coding	11634	NA	NA
221	2	18	52716708	53630258	4.01	k4prob	rs75037433	53058095	0.0557981	ENSG00000196628	TCF4	YES	intron_variant	MODIFIER	Transcript	ENST00000562543.1	protein_coding	11634	NA	NA
221	2	18	52716708	53630258	4.01	k4prob	rs75037433	53058095	0.0557981	ENSG00000196628	TCF4	YES	intron_variant	MODIFIER	Transcript	ENST00000562638.1	protein_coding	11634	NA	NA
221	2	18	52716708	53630258	4.01	k4prob	rs75037433	53058095	0.0557981	ENSG00000196628	TCF4	YES	intron_variant,non_coding_transcript_variant	MODIFIER	Transcript	ENST00000562680.1	retained_intron	11634	NA	NA
221	2	18	52716708	53630258	4.01	k4prob	rs75037433	53058095	0.0557981	ENSG00000196628	TCF4	YES	intron_variant	MODIFIER	Transcript	ENST00000562847.1	protein_coding	11634	NA	NA
221	2	18	52716708	53630258	4.01	k4prob	rs75037433	53058095	0.0557981	ENSG00000196628	TCF4	YES	intron_variant,non_coding_transcript_variant	MODIFIER	Transcript	ENST00000563686.1	retained_intron	11634	NA	NA
221	2	18	52716708	53630258	4.01	k4prob	rs75037433	53058095	0.0557981	ENSG00000196628	TCF4	YES	intron_variant	MODIFIER	Transcript	ENST00000563824.1	protein_coding	11634	NA	NA
221	2	18	52716708	53630258	4.01	k4prob	rs75037433	53058095	0.0557981	ENSG00000196628	TCF4	YES	intron_variant	MODIFIER	Transcript	ENST00000563888.2	protein_coding	11634	NA	NA
221	2	18	52716708	53630258	4.01	k4prob	rs75037433	53058095	0.0557981	ENSG00000196628	TCF4	YES	intron_variant	MODIFIER	Transcript	ENST00000564228.1	protein_coding	11634	NA	NA
221	2	18	52716708	53630258	4.01	k4prob	rs75037433	53058095	0.0557981	ENSG00000196628	TCF4	YES	intron_variant	MODIFIER	Transcript	ENST00000564343.1	protein_coding	11634	NA	NA
221	2	18	52716708	53630258	4.01	k4prob	rs75037433	53058095	0.0557981	ENSG00000196628	TCF4	YES	intron_variant	MODIFIER	Transcript	ENST00000564403.2	protein_coding	11634	NA	NA
221	2	18	52716708	53630258	4.01	k4prob	rs75037433	53058095	0.0557981	ENSG00000196628	TCF4	YES	intron_variant	MODIFIER	Transcript	ENST00000564999.1	protein_coding	11634	NA	NA
221	2	18	52716708	53630258	4.01	k4prob	rs75037433	53058095	0.0557981	ENSG00000196628	TCF4	YES	intron_variant	MODIFIER	Transcript	ENST00000565018.2	protein_coding	11634	NA	NA
221	2	18	52716708	53630258	4.01	k4prob	rs75037433	53058095	0.0557981	ENSG00000196628	TCF4	YES	intron_variant	MODIFIER	Transcript	ENST00000565908.2	protein_coding	11634	NA	NA
221	2	18	52716708	53630258	4.01	k4prob	rs75037433	53058095	0.0557981	ENSG00000196628	TCF4	YES	intron_variant	MODIFIER	Transcript	ENST00000566279.1	protein_coding	11634	NA	NA
221	2	18	52716708	53630258	4.01	k4prob	rs75037433	53058095	0.0557981	ENSG00000196628	TCF4	YES	intron_variant	MODIFIER	Transcript	ENST00000566286.1	protein_coding	11634	NA	NA
221	2	18	52716708	53630258	4.01	k4prob	rs75037433	53058095	0.0557981	ENSG00000196628	TCF4	YES	intron_variant,non_coding_transcript_variant	MODIFIER	Transcript	ENST00000566376.2	processed_transcript	11634	NA	NA
221	2	18	52716708	53630258	4.01	k4prob	rs75037433	53058095	0.0557981	ENSG00000196628	TCF4	YES	intron_variant	MODIFIER	Transcript	ENST00000566514.1	protein_coding	11634	NA	NA
221	2	18	52716708	53630258	4.01	k4prob	rs75037433	53058095	0.0557981	ENSG00000196628	TCF4	YES	intron_variant	MODIFIER	Transcript	ENST00000566777.1	protein_coding	11634	NA	NA
221	2	18	52716708	53630258	4.01	k4prob	rs75037433	53058095	0.0557981	ENSG00000196628	TCF4	YES	intron_variant	MODIFIER	Transcript	ENST00000567880.1	protein_coding	11634	NA	NA
221	2	18	52716708	53630258	4.01	k4prob	rs75037433	53058095	0.0557981	ENSG00000196628	TCF4	YES	intron_variant	MODIFIER	Transcript	ENST00000568147.1	protein_coding	11634	NA	NA
221	2	18	52716708	53630258	4.01	k4prob	rs75037433	53058095	0.0557981	ENSG00000196628	TCF4	YES	intron_variant	MODIFIER	Transcript	ENST00000568169.1	protein_coding	11634	NA	NA
221	2	18	52716708	53630258	4.01	k4prob	rs75037433	53058095	0.0557981	ENSG00000196628	TCF4	YES	intron_variant	MODIFIER	Transcript	ENST00000568186.1	protein_coding	11634	NA	NA
221	2	18	52716708	53630258	4.01	k4prob	rs75037433	53058095	0.0557981	ENSG00000196628	TCF4	YES	intron_variant	MODIFIER	Transcript	ENST00000568673.1	protein_coding	11634	NA	NA
221	2	18	52716708	53630258	4.01	k4prob	rs75037433	53058095	0.0557981	ENSG00000196628	TCF4	YES	intron_variant	MODIFIER	Transcript	ENST00000568740.1	protein_coding	11634	NA	NA
221	2	18	52716708	53630258	4.01	k4prob	rs75037433	53058095	0.0557981	ENSG00000196628	TCF4	YES	intron_variant	MODIFIER	Transcript	ENST00000569012.1	protein_coding	11634	NA	NA
221	2	18	52716708	53630258	4.01	k4prob	rs75037433	53058095	0.0557981	ENSG00000196628	TCF4	YES	intron_variant	MODIFIER	Transcript	ENST00000570177.2	protein_coding	11634	NA	NA
221	2	18	52716708	53630258	4.01	k4prob	rs75037433	53058095	0.0557981	ENSG00000196628	TCF4	YES	intron_variant	MODIFIER	Transcript	ENST00000590810.1	protein_coding	11634	NA	NA
221	3	18	52716708	53630258	4.01	k4prob	rs7226741	53457502	0.108637	ENSG00000267284	RP11-397A16.1	NO	downstream_gene_variant	MODIFIER	Transcript	ENST00000589662.1	lincRNA	NA	NA	NA
221	4	18	52716708	53630258	4.01	k4prob	rs72934586	53550937	0.129281	ENSG00000260930	RP11-214L13.1	NO	intron_variant,non_coding_transcript_variant	MODIFIER	Transcript	ENST00000563553.1	lincRNA	NA	NA	NA
221	1	18	52716708	53630258	4.01	k4prob	rs4131791	52747871	0.11237	NA	NA	NO	intergenic_variant	MODIFIER	NA	NA	NA	NA	NA	NA
221	2	18	52716708	53630258	4.01	k4prob	rs1371832	53082236	0.0557067	ENSG00000196628	TCF4	YES	intron_variant	MODIFIER	Transcript	ENST00000354452.3	protein_coding	11634	NA	NA
221	2	18	52716708	53630258	4.01	k4prob	rs1371832	53082236	0.0557067	ENSG00000196628	TCF4	YES	intron_variant	MODIFIER	Transcript	ENST00000356073.4	protein_coding	11634	NA	NA
221	2	18	52716708	53630258	4.01	k4prob	rs1371832	53082236	0.0557067	ENSG00000196628	TCF4	YES	intron_variant	MODIFIER	Transcript	ENST00000398339.1	protein_coding	11634	NA	NA
221	2	18	52716708	53630258	4.01	k4prob	rs1371832	53082236	0.0557067	ENSG00000196628	TCF4	YES	intron_variant	MODIFIER	Transcript	ENST00000537578.1	protein_coding	11634	NA	NA
221	2	18	52716708	53630258	4.01	k4prob	rs1371832	53082236	0.0557067	ENSG00000196628	TCF4	YES	intron_variant	MODIFIER	Transcript	ENST00000540999.1	protein_coding	11634	NA	NA
221	2	18	52716708	53630258	4.01	k4prob	rs1371832	53082236	0.0557067	ENSG00000196628	TCF4	YES	intron_variant	MODIFIER	Transcript	ENST00000543082.1	protein_coding	11634	NA	NA
221	2	18	52716708	53630258	4.01	k4prob	rs1371832	53082236	0.0557067	ENSG00000196628	TCF4	YES	intron_variant	MODIFIER	Transcript	ENST00000561992.1	protein_coding	11634	NA	NA
221	2	18	52716708	53630258	4.01	k4prob	rs1371832	53082236	0.0557067	ENSG00000196628	TCF4	YES	intron_variant	MODIFIER	Transcript	ENST00000562512.2	protein_coding	11634	NA	NA
221	2	18	52716708	53630258	4.01	k4prob	rs1371832	53082236	0.0557067	ENSG00000196628	TCF4	YES	intron_variant	MODIFIER	Transcript	ENST00000562543.1	protein_coding	11634	NA	NA
221	2	18	52716708	53630258	4.01	k4prob	rs1371832	53082236	0.0557067	ENSG00000196628	TCF4	YES	intron_variant	MODIFIER	Transcript	ENST00000562847.1	protein_coding	11634	NA	NA
221	2	18	52716708	53630258	4.01	k4prob	rs1371832	53082236	0.0557067	ENSG00000196628	TCF4	YES	intron_variant,non_coding_transcript_variant	MODIFIER	Transcript	ENST00000563686.1	retained_intron	11634	NA	NA
221	2	18	52716708	53630258	4.01	k4prob	rs1371832	53082236	0.0557067	ENSG00000196628	TCF4	YES	intron_variant	MODIFIER	Transcript	ENST00000563824.1	protein_coding	11634	NA	NA
221	2	18	52716708	53630258	4.01	k4prob	rs1371832	53082236	0.0557067	ENSG00000196628	TCF4	YES	intron_variant	MODIFIER	Transcript	ENST00000563888.2	protein_coding	11634	NA	NA
221	2	18	52716708	53630258	4.01	k4prob	rs1371832	53082236	0.0557067	ENSG00000196628	TCF4	YES	intron_variant	MODIFIER	Transcript	ENST00000564343.1	protein_coding	11634	NA	NA
221	2	18	52716708	53630258	4.01	k4prob	rs1371832	53082236	0.0557067	ENSG00000196628	TCF4	YES	intron_variant	MODIFIER	Transcript	ENST00000564403.2	protein_coding	11634	NA	NA
221	2	18	52716708	53630258	4.01	k4prob	rs1371832	53082236	0.0557067	ENSG00000196628	TCF4	YES	intron_variant	MODIFIER	Transcript	ENST00000564999.1	protein_coding	11634	NA	NA
221	2	18	52716708	53630258	4.01	k4prob	rs1371832	53082236	0.0557067	ENSG00000196628	TCF4	YES	intron_variant	MODIFIER	Transcript	ENST00000565018.2	protein_coding	11634	NA	NA
221	2	18	52716708	53630258	4.01	k4prob	rs1371832	53082236	0.0557067	ENSG00000196628	TCF4	YES	intron_variant,non_coding_transcript_variant	MODIFIER	Transcript	ENST00000565580.1	processed_transcript	11634	NA	NA
221	2	18	52716708	53630258	4.01	k4prob	rs1371832	53082236	0.0557067	ENSG00000196628	TCF4	YES	intron_variant	MODIFIER	Transcript	ENST00000565908.2	protein_coding	11634	NA	NA
221	2	18	52716708	53630258	4.01	k4prob	rs1371832	53082236	0.0557067	ENSG00000196628	TCF4	YES	intron_variant	MODIFIER	Transcript	ENST00000566279.1	protein_coding	11634	NA	NA
221	2	18	52716708	53630258	4.01	k4prob	rs1371832	53082236	0.0557067	ENSG00000196628	TCF4	YES	intron_variant	MODIFIER	Transcript	ENST00000566286.1	protein_coding	11634	NA	NA
221	2	18	52716708	53630258	4.01	k4prob	rs1371832	53082236	0.0557067	ENSG00000196628	TCF4	YES	intron_variant	MODIFIER	Transcript	ENST00000566514.1	protein_coding	11634	NA	NA
221	2	18	52716708	53630258	4.01	k4prob	rs1371832	53082236	0.0557067	ENSG00000196628	TCF4	YES	intron_variant	MODIFIER	Transcript	ENST00000566777.1	protein_coding	11634	NA	NA
221	2	18	52716708	53630258	4.01	k4prob	rs1371832	53082236	0.0557067	ENSG00000196628	TCF4	YES	intron_variant	MODIFIER	Transcript	ENST00000567880.1	protein_coding	11634	NA	NA
221	2	18	52716708	53630258	4.01	k4prob	rs1371832	53082236	0.0557067	ENSG00000196628	TCF4	YES	intron_variant	MODIFIER	Transcript	ENST00000568147.1	protein_coding	11634	NA	NA
221	2	18	52716708	53630258	4.01	k4prob	rs1371832	53082236	0.0557067	ENSG00000196628	TCF4	YES	intron_variant	MODIFIER	Transcript	ENST00000568169.1	protein_coding	11634	NA	NA
221	2	18	52716708	53630258	4.01	k4prob	rs1371832	53082236	0.0557067	ENSG00000196628	TCF4	YES	intron_variant	MODIFIER	Transcript	ENST00000568673.1	protein_coding	11634	NA	NA
221	2	18	52716708	53630258	4.01	k4prob	rs1371832	53082236	0.0557067	ENSG00000196628	TCF4	YES	intron_variant	MODIFIER	Transcript	ENST00000568740.1	protein_coding	11634	NA	NA
221	2	18	52716708	53630258	4.01	k4prob	rs1371832	53082236	0.0557067	ENSG00000196628	TCF4	YES	intron_variant	MODIFIER	Transcript	ENST00000569357.1	protein_coding	11634	NA	NA
221	3	18	52716708	53630258	4.01	k4prob	rs7245109	53453575	0.0769185	ENSG00000267284	RP11-397A16.1	NO	downstream_gene_variant	MODIFIER	Transcript	ENST00000587346.1	lincRNA	NA	NA	NA
221	3	18	52716708	53630258	4.01	k4prob	rs7245109	53453575	0.0769185	ENSG00000267284	RP11-397A16.1	NO	intron_variant,non_coding_transcript_variant	MODIFIER	Transcript	ENST00000589662.1	lincRNA	NA	NA	NA
221	4	18	52716708	53630258	4.01	k4prob	rs17602354	53565287	0.127311	ENSG00000260930	RP11-214L13.1	NO	non_coding_transcript_exon_variant	MODIFIER	Transcript	ENST00000563553.1	lincRNA	NA	NA	NA
221	4	18	52716708	53630258	4.01	k4prob	rs17602354	53565287	0.127311	ENSG00000267327	CTD-2008L17.1	NO	intron_variant,non_coding_transcript_variant	MODIFIER	Transcript	ENST00000589440.1	lincRNA	NA	NA	NA
221	1	18	52716708	53630258	4.01	k4prob	rs11874716	52750688	0.111331	NA	NA	NO	intergenic_variant	MODIFIER	NA	NA	NA	NA	NA	NA
221	2	18	52716708	53630258	4.01	k4prob	rs75741749	53060415	0.0556767	ENSG00000196628	TCF4	YES	intron_variant	MODIFIER	Transcript	ENST00000354452.3	protein_coding	11634	NA	NA
221	2	18	52716708	53630258	4.01	k4prob	rs75741749	53060415	0.0556767	ENSG00000196628	TCF4	YES	intron_variant	MODIFIER	Transcript	ENST00000356073.4	protein_coding	11634	NA	NA
221	2	18	52716708	53630258	4.01	k4prob	rs75741749	53060415	0.0556767	ENSG00000196628	TCF4	YES	intron_variant	MODIFIER	Transcript	ENST00000398339.1	protein_coding	11634	NA	NA
221	2	18	52716708	53630258	4.01	k4prob	rs75741749	53060415	0.0556767	ENSG00000196628	TCF4	YES	intron_variant	MODIFIER	Transcript	ENST00000537578.1	protein_coding	11634	NA	NA
221	2	18	52716708	53630258	4.01	k4prob	rs75741749	53060415	0.0556767	ENSG00000196628	TCF4	YES	intron_variant	MODIFIER	Transcript	ENST00000537856.3	protein_coding	11634	NA	NA
221	2	18	52716708	53630258	4.01	k4prob	rs75741749	53060415	0.0556767	ENSG00000196628	TCF4	YES	intron_variant	MODIFIER	Transcript	ENST00000540999.1	protein_coding	11634	NA	NA
221	2	18	52716708	53630258	4.01	k4prob	rs75741749	53060415	0.0556767	ENSG00000196628	TCF4	YES	intron_variant	MODIFIER	Transcript	ENST00000543082.1	protein_coding	11634	NA	NA
221	2	18	52716708	53630258	4.01	k4prob	rs75741749	53060415	0.0556767	ENSG00000196628	TCF4	YES	intron_variant	MODIFIER	Transcript	ENST00000544241.2	protein_coding	11634	NA	NA
221	2	18	52716708	53630258	4.01	k4prob	rs75741749	53060415	0.0556767	ENSG00000196628	TCF4	YES	intron_variant	MODIFIER	Transcript	ENST00000561992.1	protein_coding	11634	NA	NA
221	2	18	52716708	53630258	4.01	k4prob	rs75741749	53060415	0.0556767	ENSG00000196628	TCF4	YES	intron_variant	MODIFIER	Transcript	ENST00000562030.1	protein_coding	11634	NA	NA
221	2	18	52716708	53630258	4.01	k4prob	rs75741749	53060415	0.0556767	ENSG00000196628	TCF4	YES	intron_variant	MODIFIER	Transcript	ENST00000562512.2	protein_coding	11634	NA	NA
221	2	18	52716708	53630258	4.01	k4prob	rs75741749	53060415	0.0556767	ENSG00000196628	TCF4	YES	intron_variant	MODIFIER	Transcript	ENST00000562543.1	protein_coding	11634	NA	NA
221	2	18	52716708	53630258	4.01	k4prob	rs75741749	53060415	0.0556767	ENSG00000196628	TCF4	YES	intron_variant	MODIFIER	Transcript	ENST00000562638.1	protein_coding	11634	NA	NA
221	2	18	52716708	53630258	4.01	k4prob	rs75741749	53060415	0.0556767	ENSG00000196628	TCF4	YES	intron_variant,non_coding_transcript_variant	MODIFIER	Transcript	ENST00000562680.1	retained_intron	11634	NA	NA
221	2	18	52716708	53630258	4.01	k4prob	rs75741749	53060415	0.0556767	ENSG00000196628	TCF4	YES	intron_variant	MODIFIER	Transcript	ENST00000562847.1	protein_coding	11634	NA	NA
221	2	18	52716708	53630258	4.01	k4prob	rs75741749	53060415	0.0556767	ENSG00000196628	TCF4	YES	intron_variant,non_coding_transcript_variant	MODIFIER	Transcript	ENST00000563686.1	retained_intron	11634	NA	NA
221	2	18	52716708	53630258	4.01	k4prob	rs75741749	53060415	0.0556767	ENSG00000196628	TCF4	YES	intron_variant	MODIFIER	Transcript	ENST00000563824.1	protein_coding	11634	NA	NA
221	2	18	52716708	53630258	4.01	k4prob	rs75741749	53060415	0.0556767	ENSG00000196628	TCF4	YES	intron_variant	MODIFIER	Transcript	ENST00000563888.2	protein_coding	11634	NA	NA
221	2	18	52716708	53630258	4.01	k4prob	rs75741749	53060415	0.0556767	ENSG00000196628	TCF4	YES	intron_variant	MODIFIER	Transcript	ENST00000564228.1	protein_coding	11634	NA	NA
221	2	18	52716708	53630258	4.01	k4prob	rs75741749	53060415	0.0556767	ENSG00000196628	TCF4	YES	intron_variant	MODIFIER	Transcript	ENST00000564343.1	protein_coding	11634	NA	NA
221	2	18	52716708	53630258	4.01	k4prob	rs75741749	53060415	0.0556767	ENSG00000196628	TCF4	YES	intron_variant	MODIFIER	Transcript	ENST00000564403.2	protein_coding	11634	NA	NA
221	2	18	52716708	53630258	4.01	k4prob	rs75741749	53060415	0.0556767	ENSG00000196628	TCF4	YES	intron_variant	MODIFIER	Transcript	ENST00000564999.1	protein_coding	11634	NA	NA
221	2	18	52716708	53630258	4.01	k4prob	rs75741749	53060415	0.0556767	ENSG00000196628	TCF4	YES	intron_variant	MODIFIER	Transcript	ENST00000565018.2	protein_coding	11634	NA	NA
221	2	18	52716708	53630258	4.01	k4prob	rs75741749	53060415	0.0556767	ENSG00000196628	TCF4	YES	intron_variant	MODIFIER	Transcript	ENST00000565908.2	protein_coding	11634	NA	NA
221	2	18	52716708	53630258	4.01	k4prob	rs75741749	53060415	0.0556767	ENSG00000196628	TCF4	YES	intron_variant	MODIFIER	Transcript	ENST00000566279.1	protein_coding	11634	NA	NA
221	2	18	52716708	53630258	4.01	k4prob	rs75741749	53060415	0.0556767	ENSG00000196628	TCF4	YES	intron_variant	MODIFIER	Transcript	ENST00000566286.1	protein_coding	11634	NA	NA
221	2	18	52716708	53630258	4.01	k4prob	rs75741749	53060415	0.0556767	ENSG00000196628	TCF4	YES	intron_variant,non_coding_transcript_variant	MODIFIER	Transcript	ENST00000566376.2	processed_transcript	11634	NA	NA
221	2	18	52716708	53630258	4.01	k4prob	rs75741749	53060415	0.0556767	ENSG00000196628	TCF4	YES	intron_variant	MODIFIER	Transcript	ENST00000566514.1	protein_coding	11634	NA	NA
221	2	18	52716708	53630258	4.01	k4prob	rs75741749	53060415	0.0556767	ENSG00000196628	TCF4	YES	intron_variant	MODIFIER	Transcript	ENST00000566777.1	protein_coding	11634	NA	NA
221	2	18	52716708	53630258	4.01	k4prob	rs75741749	53060415	0.0556767	ENSG00000196628	TCF4	YES	intron_variant	MODIFIER	Transcript	ENST00000567880.1	protein_coding	11634	NA	NA
221	2	18	52716708	53630258	4.01	k4prob	rs75741749	53060415	0.0556767	ENSG00000196628	TCF4	YES	intron_variant	MODIFIER	Transcript	ENST00000568147.1	protein_coding	11634	NA	NA
221	2	18	52716708	53630258	4.01	k4prob	rs75741749	53060415	0.0556767	ENSG00000196628	TCF4	YES	intron_variant	MODIFIER	Transcript	ENST00000568169.1	protein_coding	11634	NA	NA
221	2	18	52716708	53630258	4.01	k4prob	rs75741749	53060415	0.0556767	ENSG00000196628	TCF4	YES	intron_variant	MODIFIER	Transcript	ENST00000568186.1	protein_coding	11634	NA	NA
221	2	18	52716708	53630258	4.01	k4prob	rs75741749	53060415	0.0556767	ENSG00000196628	TCF4	YES	intron_variant	MODIFIER	Transcript	ENST00000568673.1	protein_coding	11634	NA	NA
221	2	18	52716708	53630258	4.01	k4prob	rs75741749	53060415	0.0556767	ENSG00000196628	TCF4	YES	intron_variant	MODIFIER	Transcript	ENST00000568740.1	protein_coding	11634	NA	NA
221	2	18	52716708	53630258	4.01	k4prob	rs75741749	53060415	0.0556767	ENSG00000196628	TCF4	YES	intron_variant	MODIFIER	Transcript	ENST00000569012.1	protein_coding	11634	NA	NA
221	2	18	52716708	53630258	4.01	k4prob	rs75741749	53060415	0.0556767	ENSG00000196628	TCF4	YES	intron_variant	MODIFIER	Transcript	ENST00000570177.2	protein_coding	11634	NA	NA
221	2	18	52716708	53630258	4.01	k4prob	rs75741749	53060415	0.0556767	ENSG00000196628	TCF4	YES	intron_variant	MODIFIER	Transcript	ENST00000590810.1	protein_coding	11634	NA	NA
221	3	18	52716708	53630258	4.01	k4prob	rs9951562	53452446	0.0765347	ENSG00000267284	RP11-397A16.1	NO	downstream_gene_variant	MODIFIER	Transcript	ENST00000587346.1	lincRNA	NA	NA	NA
221	3	18	52716708	53630258	4.01	k4prob	rs9951562	53452446	0.0765347	ENSG00000267284	RP11-397A16.1	NO	intron_variant,non_coding_transcript_variant	MODIFIER	Transcript	ENST00000589662.1	lincRNA	NA	NA	NA
221	4	18	52716708	53630258	4.01	k4prob	rs72934577	53538869	0.0744995	NA	NA	NO	intergenic_variant	MODIFIER	NA	NA	NA	NA	NA	NA
221	1	18	52716708	53630258	4.01	k4prob	rs4309482	52750469	0.102718	NA	NA	NO	intergenic_variant	MODIFIER	NA	NA	NA	NA	NA	NA
221	2	18	52716708	53630258	4.01	k4prob	rs17510124	53068680	0.0534135	ENSG00000196628	TCF4	YES	intron_variant	MODIFIER	Transcript	ENST00000354452.3	protein_coding	11634	NA	NA
221	2	18	52716708	53630258	4.01	k4prob	rs17510124	53068680	0.0534135	ENSG00000196628	TCF4	YES	intron_variant	MODIFIER	Transcript	ENST00000356073.4	protein_coding	11634	NA	NA
221	2	18	52716708	53630258	4.01	k4prob	rs17510124	53068680	0.0534135	ENSG00000196628	TCF4	YES	intron_variant	MODIFIER	Transcript	ENST00000398339.1	protein_coding	11634	NA	NA
221	2	18	52716708	53630258	4.01	k4prob	rs17510124	53068680	0.0534135	ENSG00000196628	TCF4	YES	intron_variant	MODIFIER	Transcript	ENST00000537578.1	protein_coding	11634	NA	NA
221	2	18	52716708	53630258	4.01	k4prob	rs17510124	53068680	0.0534135	ENSG00000196628	TCF4	YES	intron_variant	MODIFIER	Transcript	ENST00000537856.3	protein_coding	11634	NA	NA
221	2	18	52716708	53630258	4.01	k4prob	rs17510124	53068680	0.0534135	ENSG00000196628	TCF4	YES	intron_variant	MODIFIER	Transcript	ENST00000540999.1	protein_coding	11634	NA	NA
221	2	18	52716708	53630258	4.01	k4prob	rs17510124	53068680	0.0534135	ENSG00000196628	TCF4	YES	intron_variant	MODIFIER	Transcript	ENST00000543082.1	protein_coding	11634	NA	NA
221	2	18	52716708	53630258	4.01	k4prob	rs17510124	53068680	0.0534135	ENSG00000196628	TCF4	YES	intron_variant	MODIFIER	Transcript	ENST00000544241.2	protein_coding	11634	NA	NA
221	2	18	52716708	53630258	4.01	k4prob	rs17510124	53068680	0.0534135	ENSG00000196628	TCF4	YES	intron_variant	MODIFIER	Transcript	ENST00000561992.1	protein_coding	11634	NA	NA
221	2	18	52716708	53630258	4.01	k4prob	rs17510124	53068680	0.0534135	ENSG00000196628	TCF4	YES	upstream_gene_variant	MODIFIER	Transcript	ENST00000562030.1	protein_coding	11634	NA	NA
221	2	18	52716708	53630258	4.01	k4prob	rs17510124	53068680	0.0534135	ENSG00000196628	TCF4	YES	intron_variant	MODIFIER	Transcript	ENST00000562512.2	protein_coding	11634	NA	NA
221	2	18	52716708	53630258	4.01	k4prob	rs17510124	53068680	0.0534135	ENSG00000196628	TCF4	YES	intron_variant	MODIFIER	Transcript	ENST00000562543.1	protein_coding	11634	NA	NA
221	2	18	52716708	53630258	4.01	k4prob	rs17510124	53068680	0.0534135	ENSG00000196628	TCF4	YES	intron_variant	MODIFIER	Transcript	ENST00000562638.1	protein_coding	11634	NA	NA
221	2	18	52716708	53630258	4.01	k4prob	rs17510124	53068680	0.0534135	ENSG00000196628	TCF4	YES	intron_variant,non_coding_transcript_variant	MODIFIER	Transcript	ENST00000562680.1	retained_intron	11634	NA	NA
221	2	18	52716708	53630258	4.01	k4prob	rs17510124	53068680	0.0534135	ENSG00000196628	TCF4	YES	intron_variant	MODIFIER	Transcript	ENST00000562847.1	protein_coding	11634	NA	NA
221	2	18	52716708	53630258	4.01	k4prob	rs17510124	53068680	0.0534135	ENSG00000196628	TCF4	YES	intron_variant,non_coding_transcript_variant	MODIFIER	Transcript	ENST00000563686.1	retained_intron	11634	NA	NA
221	2	18	52716708	53630258	4.01	k4prob	rs17510124	53068680	0.0534135	ENSG00000196628	TCF4	YES	intron_variant	MODIFIER	Transcript	ENST00000563824.1	protein_coding	11634	NA	NA
221	2	18	52716708	53630258	4.01	k4prob	rs17510124	53068680	0.0534135	ENSG00000196628	TCF4	YES	intron_variant	MODIFIER	Transcript	ENST00000563888.2	protein_coding	11634	NA	NA
221	2	18	52716708	53630258	4.01	k4prob	rs17510124	53068680	0.0534135	ENSG00000196628	TCF4	YES	intron_variant	MODIFIER	Transcript	ENST00000564228.1	protein_coding	11634	NA	NA
221	2	18	52716708	53630258	4.01	k4prob	rs17510124	53068680	0.0534135	ENSG00000196628	TCF4	YES	intron_variant	MODIFIER	Transcript	ENST00000564343.1	protein_coding	11634	NA	NA
221	2	18	52716708	53630258	4.01	k4prob	rs17510124	53068680	0.0534135	ENSG00000196628	TCF4	YES	intron_variant	MODIFIER	Transcript	ENST00000564403.2	protein_coding	11634	NA	NA
221	2	18	52716708	53630258	4.01	k4prob	rs17510124	53068680	0.0534135	ENSG00000196628	TCF4	YES	intron_variant	MODIFIER	Transcript	ENST00000564999.1	protein_coding	11634	NA	NA
221	2	18	52716708	53630258	4.01	k4prob	rs17510124	53068680	0.0534135	ENSG00000196628	TCF4	YES	intron_variant	MODIFIER	Transcript	ENST00000565018.2	protein_coding	11634	NA	NA
221	2	18	52716708	53630258	4.01	k4prob	rs17510124	53068680	0.0534135	ENSG00000196628	TCF4	YES	downstream_gene_variant	MODIFIER	Transcript	ENST00000565580.1	processed_transcript	11634	NA	NA
221	2	18	52716708	53630258	4.01	k4prob	rs17510124	53068680	0.0534135	ENSG00000196628	TCF4	YES	intron_variant	MODIFIER	Transcript	ENST00000565908.2	protein_coding	11634	NA	NA
221	2	18	52716708	53630258	4.01	k4prob	rs17510124	53068680	0.0534135	ENSG00000196628	TCF4	YES	intron_variant	MODIFIER	Transcript	ENST00000566279.1	protein_coding	11634	NA	NA
221	2	18	52716708	53630258	4.01	k4prob	rs17510124	53068680	0.0534135	ENSG00000196628	TCF4	YES	intron_variant	MODIFIER	Transcript	ENST00000566286.1	protein_coding	11634	NA	NA
221	2	18	52716708	53630258	4.01	k4prob	rs17510124	53068680	0.0534135	ENSG00000196628	TCF4	YES	intron_variant,non_coding_transcript_variant	MODIFIER	Transcript	ENST00000566376.2	processed_transcript	11634	NA	NA
221	2	18	52716708	53630258	4.01	k4prob	rs17510124	53068680	0.0534135	ENSG00000196628	TCF4	YES	intron_variant	MODIFIER	Transcript	ENST00000566514.1	protein_coding	11634	NA	NA
221	2	18	52716708	53630258	4.01	k4prob	rs17510124	53068680	0.0534135	ENSG00000196628	TCF4	YES	intron_variant	MODIFIER	Transcript	ENST00000566777.1	protein_coding	11634	NA	NA
221	2	18	52716708	53630258	4.01	k4prob	rs17510124	53068680	0.0534135	ENSG00000196628	TCF4	YES	intron_variant	MODIFIER	Transcript	ENST00000567880.1	protein_coding	11634	NA	NA
221	2	18	52716708	53630258	4.01	k4prob	rs17510124	53068680	0.0534135	ENSG00000196628	TCF4	YES	intron_variant	MODIFIER	Transcript	ENST00000568147.1	protein_coding	11634	NA	NA
221	2	18	52716708	53630258	4.01	k4prob	rs17510124	53068680	0.0534135	ENSG00000196628	TCF4	YES	intron_variant	MODIFIER	Transcript	ENST00000568169.1	protein_coding	11634	NA	NA
221	2	18	52716708	53630258	4.01	k4prob	rs17510124	53068680	0.0534135	ENSG00000196628	TCF4	YES	intron_variant	MODIFIER	Transcript	ENST00000568186.1	protein_coding	11634	NA	NA
221	2	18	52716708	53630258	4.01	k4prob	rs17510124	53068680	0.0534135	ENSG00000196628	TCF4	YES	intron_variant	MODIFIER	Transcript	ENST00000568673.1	protein_coding	11634	NA	NA
221	2	18	52716708	53630258	4.01	k4prob	rs17510124	53068680	0.0534135	ENSG00000196628	TCF4	YES	intron_variant	MODIFIER	Transcript	ENST00000568740.1	protein_coding	11634	NA	NA
221	2	18	52716708	53630258	4.01	k4prob	rs17510124	53068680	0.0534135	ENSG00000196628	TCF4	YES	intron_variant	MODIFIER	Transcript	ENST00000569012.1	protein_coding	11634	NA	NA
221	2	18	52716708	53630258	4.01	k4prob	rs17510124	53068680	0.0534135	ENSG00000196628	TCF4	YES	downstream_gene_variant	MODIFIER	Transcript	ENST00000569357.1	protein_coding	11634	NA	NA
221	2	18	52716708	53630258	4.01	k4prob	rs17510124	53068680	0.0534135	ENSG00000196628	TCF4	YES	intron_variant	MODIFIER	Transcript	ENST00000570177.2	protein_coding	11634	NA	NA
221	2	18	52716708	53630258	4.01	k4prob	rs17510124	53068680	0.0534135	ENSG00000196628	TCF4	YES	intron_variant	MODIFIER	Transcript	ENST00000590810.1	protein_coding	11634	NA	NA
221	3	18	52716708	53630258	4.01	k4prob	rs931041	53443580	0.0585851	ENSG00000267284	RP11-397A16.1	NO	intron_variant,non_coding_transcript_variant	MODIFIER	Transcript	ENST00000587346.1	lincRNA	NA	NA	NA
221	3	18	52716708	53630258	4.01	k4prob	rs931041	53443580	0.0585851	ENSG00000267284	RP11-397A16.1	NO	intron_variant,non_coding_transcript_variant	MODIFIER	Transcript	ENST00000589662.1	lincRNA	NA	NA	NA
221	4	18	52716708	53630258	4.01	k4prob	rs72934580	53539147	0.0725065	NA	NA	NO	intergenic_variant	MODIFIER	NA	NA	NA	NA	NA	NA
221	1	18	52716708	53630258	4.01	k4prob	rs4128242	52747689	0.0951329	NA	NA	NO	intergenic_variant	MODIFIER	NA	NA	NA	NA	NA	NA
221	2	18	52716708	53630258	4.01	k4prob	rs73490837	53016604	0.0427125	ENSG00000196628	TCF4	YES	intron_variant	MODIFIER	Transcript	ENST00000354452.3	protein_coding	11634	NA	NA
221	2	18	52716708	53630258	4.01	k4prob	rs73490837	53016604	0.0427125	ENSG00000196628	TCF4	YES	intron_variant	MODIFIER	Transcript	ENST00000356073.4	protein_coding	11634	NA	NA
221	2	18	52716708	53630258	4.01	k4prob	rs73490837	53016604	0.0427125	ENSG00000196628	TCF4	YES	intron_variant	MODIFIER	Transcript	ENST00000398339.1	protein_coding	11634	NA	NA
221	2	18	52716708	53630258	4.01	k4prob	rs73490837	53016604	0.0427125	ENSG00000196628	TCF4	YES	intron_variant	MODIFIER	Transcript	ENST00000537578.1	protein_coding	11634	NA	NA
221	2	18	52716708	53630258	4.01	k4prob	rs73490837	53016604	0.0427125	ENSG00000196628	TCF4	YES	intron_variant	MODIFIER	Transcript	ENST00000537856.3	protein_coding	11634	NA	NA
221	2	18	52716708	53630258	4.01	k4prob	rs73490837	53016604	0.0427125	ENSG00000196628	TCF4	YES	intron_variant	MODIFIER	Transcript	ENST00000540999.1	protein_coding	11634	NA	NA
221	2	18	52716708	53630258	4.01	k4prob	rs73490837	53016604	0.0427125	ENSG00000196628	TCF4	YES	intron_variant	MODIFIER	Transcript	ENST00000543082.1	protein_coding	11634	NA	NA
221	2	18	52716708	53630258	4.01	k4prob	rs73490837	53016604	0.0427125	ENSG00000196628	TCF4	YES	intron_variant	MODIFIER	Transcript	ENST00000544241.2	protein_coding	11634	NA	NA
221	2	18	52716708	53630258	4.01	k4prob	rs73490837	53016604	0.0427125	ENSG00000196628	TCF4	YES	intron_variant	MODIFIER	Transcript	ENST00000561992.1	protein_coding	11634	NA	NA
221	2	18	52716708	53630258	4.01	k4prob	rs73490837	53016604	0.0427125	ENSG00000196628	TCF4	YES	downstream_gene_variant	MODIFIER	Transcript	ENST00000562030.1	protein_coding	11634	NA	NA
221	2	18	52716708	53630258	4.01	k4prob	rs73490837	53016604	0.0427125	ENSG00000196628	TCF4	YES	downstream_gene_variant	MODIFIER	Transcript	ENST00000562512.2	protein_coding	11634	NA	NA
221	2	18	52716708	53630258	4.01	k4prob	rs73490837	53016604	0.0427125	ENSG00000196628	TCF4	YES	downstream_gene_variant	MODIFIER	Transcript	ENST00000562543.1	protein_coding	11634	NA	NA
221	2	18	52716708	53630258	4.01	k4prob	rs73490837	53016604	0.0427125	ENSG00000196628	TCF4	YES	intron_variant	MODIFIER	Transcript	ENST00000562607.1	protein_coding	11634	NA	NA
221	2	18	52716708	53630258	4.01	k4prob	rs73490837	53016604	0.0427125	ENSG00000196628	TCF4	YES	intron_variant	MODIFIER	Transcript	ENST00000562638.1	protein_coding	11634	NA	NA
221	2	18	52716708	53630258	4.01	k4prob	rs73490837	53016604	0.0427125	ENSG00000196628	TCF4	YES	intron_variant,non_coding_transcript_variant	MODIFIER	Transcript	ENST00000562680.1	retained_intron	11634	NA	NA
221	2	18	52716708	53630258	4.01	k4prob	rs73490837	53016604	0.0427125	ENSG00000196628	TCF4	YES	downstream_gene_variant	MODIFIER	Transcript	ENST00000562847.1	protein_coding	11634	NA	NA
221	2	18	52716708	53630258	4.01	k4prob	rs73490837	53016604	0.0427125	ENSG00000196628	TCF4	YES	intron_variant,non_coding_transcript_variant	MODIFIER	Transcript	ENST00000563686.1	retained_intron	11634	NA	NA
221	2	18	52716708	53630258	4.01	k4prob	rs73490837	53016604	0.0427125	ENSG00000196628	TCF4	YES	downstream_gene_variant	MODIFIER	Transcript	ENST00000563824.1	protein_coding	11634	NA	NA
221	2	18	52716708	53630258	4.01	k4prob	rs73490837	53016604	0.0427125	ENSG00000196628	TCF4	YES	downstream_gene_variant	MODIFIER	Transcript	ENST00000563888.2	protein_coding	11634	NA	NA
221	2	18	52716708	53630258	4.01	k4prob	rs73490837	53016604	0.0427125	ENSG00000196628	TCF4	YES	intron_variant	MODIFIER	Transcript	ENST00000564228.1	protein_coding	11634	NA	NA
221	2	18	52716708	53630258	4.01	k4prob	rs73490837	53016604	0.0427125	ENSG00000196628	TCF4	YES	downstream_gene_variant	MODIFIER	Transcript	ENST00000564343.1	protein_coding	11634	NA	NA
221	2	18	52716708	53630258	4.01	k4prob	rs73490837	53016604	0.0427125	ENSG00000196628	TCF4	YES	intron_variant	MODIFIER	Transcript	ENST00000564403.2	protein_coding	11634	NA	NA
221	2	18	52716708	53630258	4.01	k4prob	rs73490837	53016604	0.0427125	ENSG00000196628	TCF4	YES	intron_variant	MODIFIER	Transcript	ENST00000564999.1	protein_coding	11634	NA	NA
221	2	18	52716708	53630258	4.01	k4prob	rs73490837	53016604	0.0427125	ENSG00000196628	TCF4	YES	intron_variant	MODIFIER	Transcript	ENST00000565018.2	protein_coding	11634	NA	NA
221	2	18	52716708	53630258	4.01	k4prob	rs73490837	53016604	0.0427125	ENSG00000196628	TCF4	YES	intron_variant	MODIFIER	Transcript	ENST00000565908.2	protein_coding	11634	NA	NA
221	2	18	52716708	53630258	4.01	k4prob	rs73490837	53016604	0.0427125	ENSG00000196628	TCF4	YES	intron_variant	MODIFIER	Transcript	ENST00000566279.1	protein_coding	11634	NA	NA
221	2	18	52716708	53630258	4.01	k4prob	rs73490837	53016604	0.0427125	ENSG00000196628	TCF4	YES	intron_variant	MODIFIER	Transcript	ENST00000566286.1	protein_coding	11634	NA	NA
221	2	18	52716708	53630258	4.01	k4prob	rs73490837	53016604	0.0427125	ENSG00000196628	TCF4	YES	intron_variant,non_coding_transcript_variant	MODIFIER	Transcript	ENST00000566376.2	processed_transcript	11634	NA	NA
221	2	18	52716708	53630258	4.01	k4prob	rs73490837	53016604	0.0427125	ENSG00000196628	TCF4	YES	intron_variant	MODIFIER	Transcript	ENST00000566514.1	protein_coding	11634	NA	NA
221	2	18	52716708	53630258	4.01	k4prob	rs73490837	53016604	0.0427125	ENSG00000196628	TCF4	YES	intron_variant	MODIFIER	Transcript	ENST00000566777.1	protein_coding	11634	NA	NA
221	2	18	52716708	53630258	4.01	k4prob	rs73490837	53016604	0.0427125	ENSG00000196628	TCF4	YES	intron_variant	MODIFIER	Transcript	ENST00000567880.1	protein_coding	11634	NA	NA
221	2	18	52716708	53630258	4.01	k4prob	rs73490837	53016604	0.0427125	ENSG00000196628	TCF4	YES	downstream_gene_variant	MODIFIER	Transcript	ENST00000568147.1	protein_coding	11634	NA	NA
221	2	18	52716708	53630258	4.01	k4prob	rs73490837	53016604	0.0427125	ENSG00000196628	TCF4	YES	intron_variant	MODIFIER	Transcript	ENST00000568169.1	protein_coding	11634	NA	NA
221	2	18	52716708	53630258	4.01	k4prob	rs73490837	53016604	0.0427125	ENSG00000196628	TCF4	YES	intron_variant	MODIFIER	Transcript	ENST00000568186.1	protein_coding	11634	NA	NA
221	2	18	52716708	53630258	4.01	k4prob	rs73490837	53016604	0.0427125	ENSG00000196628	TCF4	YES	intron_variant	MODIFIER	Transcript	ENST00000568673.1	protein_coding	11634	NA	NA
221	2	18	52716708	53630258	4.01	k4prob	rs73490837	53016604	0.0427125	ENSG00000196628	TCF4	YES	intron_variant	MODIFIER	Transcript	ENST00000568740.1	protein_coding	11634	NA	NA
221	2	18	52716708	53630258	4.01	k4prob	rs73490837	53016604	0.0427125	ENSG00000196628	TCF4	YES	intron_variant	MODIFIER	Transcript	ENST00000569012.1	protein_coding	11634	NA	NA
221	2	18	52716708	53630258	4.01	k4prob	rs73490837	53016604	0.0427125	ENSG00000196628	TCF4	YES	intron_variant	MODIFIER	Transcript	ENST00000570177.2	protein_coding	11634	NA	NA
221	2	18	52716708	53630258	4.01	k4prob	rs73490837	53016604	0.0427125	ENSG00000196628	TCF4	YES	downstream_gene_variant	MODIFIER	Transcript	ENST00000590810.1	protein_coding	11634	NA	NA
221	3	18	52716708	53630258	4.01	k4prob	rs2123393	53214923	0.0166873	ENSG00000196628	TCF4	YES	intron_variant	MODIFIER	Transcript	ENST00000354452.3	protein_coding	11634	NA	NA
221	3	18	52716708	53630258	4.01	k4prob	rs2123393	53214923	0.0166873	ENSG00000196628	TCF4	YES	intron_variant	MODIFIER	Transcript	ENST00000356073.4	protein_coding	11634	NA	NA
221	3	18	52716708	53630258	4.01	k4prob	rs2123393	53214923	0.0166873	ENSG00000196628	TCF4	YES	intron_variant	MODIFIER	Transcript	ENST00000398339.1	protein_coding	11634	NA	NA
221	3	18	52716708	53630258	4.01	k4prob	rs2123393	53214923	0.0166873	ENSG00000196628	TCF4	YES	intron_variant	MODIFIER	Transcript	ENST00000537578.1	protein_coding	11634	NA	NA
221	3	18	52716708	53630258	4.01	k4prob	rs2123393	53214923	0.0166873	ENSG00000196628	TCF4	YES	intron_variant	MODIFIER	Transcript	ENST00000540999.1	protein_coding	11634	NA	NA
221	3	18	52716708	53630258	4.01	k4prob	rs2123393	53214923	0.0166873	ENSG00000196628	TCF4	YES	intron_variant	MODIFIER	Transcript	ENST00000562543.1	protein_coding	11634	NA	NA
221	3	18	52716708	53630258	4.01	k4prob	rs2123393	53214923	0.0166873	ENSG00000196628	TCF4	YES	intron_variant	MODIFIER	Transcript	ENST00000562847.1	protein_coding	11634	NA	NA
221	3	18	52716708	53630258	4.01	k4prob	rs2123393	53214923	0.0166873	ENSG00000196628	TCF4	YES	intron_variant	MODIFIER	Transcript	ENST00000563824.1	protein_coding	11634	NA	NA
221	3	18	52716708	53630258	4.01	k4prob	rs2123393	53214923	0.0166873	ENSG00000196628	TCF4	YES	intron_variant	MODIFIER	Transcript	ENST00000563888.2	protein_coding	11634	NA	NA
221	3	18	52716708	53630258	4.01	k4prob	rs2123393	53214923	0.0166873	ENSG00000196628	TCF4	YES	intron_variant	MODIFIER	Transcript	ENST00000564343.1	protein_coding	11634	NA	NA
221	3	18	52716708	53630258	4.01	k4prob	rs2123393	53214923	0.0166873	ENSG00000196628	TCF4	YES	intron_variant	MODIFIER	Transcript	ENST00000564403.2	protein_coding	11634	NA	NA
221	3	18	52716708	53630258	4.01	k4prob	rs2123393	53214923	0.0166873	ENSG00000196628	TCF4	YES	intron_variant	MODIFIER	Transcript	ENST00000564999.1	protein_coding	11634	NA	NA
221	3	18	52716708	53630258	4.01	k4prob	rs2123393	53214923	0.0166873	ENSG00000196628	TCF4	YES	intron_variant	MODIFIER	Transcript	ENST00000565018.2	protein_coding	11634	NA	NA
221	3	18	52716708	53630258	4.01	k4prob	rs2123393	53214923	0.0166873	ENSG00000196628	TCF4	YES	upstream_gene_variant	MODIFIER	Transcript	ENST00000565580.1	processed_transcript	11634	NA	NA
221	3	18	52716708	53630258	4.01	k4prob	rs2123393	53214923	0.0166873	ENSG00000196628	TCF4	YES	intron_variant	MODIFIER	Transcript	ENST00000565908.2	protein_coding	11634	NA	NA
221	3	18	52716708	53630258	4.01	k4prob	rs2123393	53214923	0.0166873	ENSG00000196628	TCF4	YES	intron_variant	MODIFIER	Transcript	ENST00000566279.1	protein_coding	11634	NA	NA
221	3	18	52716708	53630258	4.01	k4prob	rs2123393	53214923	0.0166873	ENSG00000196628	TCF4	YES	intron_variant	MODIFIER	Transcript	ENST00000566286.1	protein_coding	11634	NA	NA
221	3	18	52716708	53630258	4.01	k4prob	rs2123393	53214923	0.0166873	ENSG00000196628	TCF4	YES	intron_variant	MODIFIER	Transcript	ENST00000566514.1	protein_coding	11634	NA	NA
221	3	18	52716708	53630258	4.01	k4prob	rs2123393	53214923	0.0166873	ENSG00000196628	TCF4	YES	intron_variant	MODIFIER	Transcript	ENST00000567880.1	protein_coding	11634	NA	NA
221	3	18	52716708	53630258	4.01	k4prob	rs2123393	53214923	0.0166873	ENSG00000196628	TCF4	YES	intron_variant	MODIFIER	Transcript	ENST00000568147.1	protein_coding	11634	NA	NA
221	3	18	52716708	53630258	4.01	k4prob	rs2123393	53214923	0.0166873	ENSG00000196628	TCF4	YES	intron_variant	MODIFIER	Transcript	ENST00000568169.1	protein_coding	11634	NA	NA
221	3	18	52716708	53630258	4.01	k4prob	rs2123393	53214923	0.0166873	ENSG00000196628	TCF4	YES	intron_variant	MODIFIER	Transcript	ENST00000568673.1	protein_coding	11634	NA	NA
221	3	18	52716708	53630258	4.01	k4prob	rs2123393	53214923	0.0166873	ENSG00000196628	TCF4	YES	intron_variant	MODIFIER	Transcript	ENST00000568740.1	protein_coding	11634	NA	NA
221	3	18	52716708	53630258	4.01	k4prob	rs2123393	53214923	0.0166873	ENSG00000196628	TCF4	YES	intron_variant	MODIFIER	Transcript	ENST00000569357.1	protein_coding	11634	NA	NA
221	4	18	52716708	53630258	4.01	k4prob	rs72934570	53533189	0.0482739	NA	NA	NO	intergenic_variant	MODIFIER	NA	NA	NA	NA	NA	NA
221	1	18	52716708	53630258	4.01	k4prob	rs34961470	52763194	0.0356492	NA	NA	NO	intergenic_variant	MODIFIER	NA	NA	NA	NA	NA	NA
221	2	18	52716708	53630258	4.01	k4prob	rs79926379	53009097	0.0414756	ENSG00000196628	TCF4	YES	intron_variant	MODIFIER	Transcript	ENST00000354452.3	protein_coding	11634	NA	NA
221	2	18	52716708	53630258	4.01	k4prob	rs79926379	53009097	0.0414756	ENSG00000196628	TCF4	YES	intron_variant	MODIFIER	Transcript	ENST00000356073.4	protein_coding	11634	NA	NA
221	2	18	52716708	53630258	4.01	k4prob	rs79926379	53009097	0.0414756	ENSG00000196628	TCF4	YES	intron_variant	MODIFIER	Transcript	ENST00000398339.1	protein_coding	11634	NA	NA
221	2	18	52716708	53630258	4.01	k4prob	rs79926379	53009097	0.0414756	ENSG00000196628	TCF4	YES	intron_variant	MODIFIER	Transcript	ENST00000537578.1	protein_coding	11634	NA	NA
221	2	18	52716708	53630258	4.01	k4prob	rs79926379	53009097	0.0414756	ENSG00000196628	TCF4	YES	intron_variant	MODIFIER	Transcript	ENST00000537856.3	protein_coding	11634	NA	NA
221	2	18	52716708	53630258	4.01	k4prob	rs79926379	53009097	0.0414756	ENSG00000196628	TCF4	YES	intron_variant	MODIFIER	Transcript	ENST00000540999.1	protein_coding	11634	NA	NA
221	2	18	52716708	53630258	4.01	k4prob	rs79926379	53009097	0.0414756	ENSG00000196628	TCF4	YES	intron_variant	MODIFIER	Transcript	ENST00000543082.1	protein_coding	11634	NA	NA
221	2	18	52716708	53630258	4.01	k4prob	rs79926379	53009097	0.0414756	ENSG00000196628	TCF4	YES	intron_variant	MODIFIER	Transcript	ENST00000544241.2	protein_coding	11634	NA	NA
221	2	18	52716708	53630258	4.01	k4prob	rs79926379	53009097	0.0414756	ENSG00000196628	TCF4	YES	intron_variant	MODIFIER	Transcript	ENST00000561992.1	protein_coding	11634	NA	NA
221	2	18	52716708	53630258	4.01	k4prob	rs79926379	53009097	0.0414756	ENSG00000196628	TCF4	YES	intron_variant	MODIFIER	Transcript	ENST00000562607.1	protein_coding	11634	NA	NA
221	2	18	52716708	53630258	4.01	k4prob	rs79926379	53009097	0.0414756	ENSG00000196628	TCF4	YES	intron_variant	MODIFIER	Transcript	ENST00000562638.1	protein_coding	11634	NA	NA
221	2	18	52716708	53630258	4.01	k4prob	rs79926379	53009097	0.0414756	ENSG00000196628	TCF4	YES	intron_variant,non_coding_transcript_variant	MODIFIER	Transcript	ENST00000562680.1	retained_intron	11634	NA	NA
221	2	18	52716708	53630258	4.01	k4prob	rs79926379	53009097	0.0414756	ENSG00000196628	TCF4	YES	intron_variant,non_coding_transcript_variant	MODIFIER	Transcript	ENST00000563686.1	retained_intron	11634	NA	NA
221	2	18	52716708	53630258	4.01	k4prob	rs79926379	53009097	0.0414756	ENSG00000196628	TCF4	YES	intron_variant	MODIFIER	Transcript	ENST00000564228.1	protein_coding	11634	NA	NA
221	2	18	52716708	53630258	4.01	k4prob	rs79926379	53009097	0.0414756	ENSG00000196628	TCF4	YES	intron_variant	MODIFIER	Transcript	ENST00000564403.2	protein_coding	11634	NA	NA
221	2	18	52716708	53630258	4.01	k4prob	rs79926379	53009097	0.0414756	ENSG00000196628	TCF4	YES	intron_variant	MODIFIER	Transcript	ENST00000564999.1	protein_coding	11634	NA	NA
221	2	18	52716708	53630258	4.01	k4prob	rs79926379	53009097	0.0414756	ENSG00000196628	TCF4	YES	intron_variant	MODIFIER	Transcript	ENST00000565018.2	protein_coding	11634	NA	NA
221	2	18	52716708	53630258	4.01	k4prob	rs79926379	53009097	0.0414756	ENSG00000196628	TCF4	YES	intron_variant	MODIFIER	Transcript	ENST00000565908.2	protein_coding	11634	NA	NA
221	2	18	52716708	53630258	4.01	k4prob	rs79926379	53009097	0.0414756	ENSG00000196628	TCF4	YES	intron_variant	MODIFIER	Transcript	ENST00000566279.1	protein_coding	11634	NA	NA
221	2	18	52716708	53630258	4.01	k4prob	rs79926379	53009097	0.0414756	ENSG00000196628	TCF4	YES	intron_variant	MODIFIER	Transcript	ENST00000566286.1	protein_coding	11634	NA	NA
221	2	18	52716708	53630258	4.01	k4prob	rs79926379	53009097	0.0414756	ENSG00000196628	TCF4	YES	intron_variant,non_coding_transcript_variant	MODIFIER	Transcript	ENST00000566376.2	processed_transcript	11634	NA	NA
221	2	18	52716708	53630258	4.01	k4prob	rs79926379	53009097	0.0414756	ENSG00000196628	TCF4	YES	intron_variant	MODIFIER	Transcript	ENST00000566514.1	protein_coding	11634	NA	NA
221	2	18	52716708	53630258	4.01	k4prob	rs79926379	53009097	0.0414756	ENSG00000196628	TCF4	YES	intron_variant	MODIFIER	Transcript	ENST00000566777.1	protein_coding	11634	NA	NA
221	2	18	52716708	53630258	4.01	k4prob	rs79926379	53009097	0.0414756	ENSG00000196628	TCF4	YES	intron_variant	MODIFIER	Transcript	ENST00000567880.1	protein_coding	11634	NA	NA
221	2	18	52716708	53630258	4.01	k4prob	rs79926379	53009097	0.0414756	ENSG00000196628	TCF4	YES	intron_variant	MODIFIER	Transcript	ENST00000568169.1	protein_coding	11634	NA	NA
221	2	18	52716708	53630258	4.01	k4prob	rs79926379	53009097	0.0414756	ENSG00000196628	TCF4	YES	intron_variant	MODIFIER	Transcript	ENST00000568186.1	protein_coding	11634	NA	NA
221	2	18	52716708	53630258	4.01	k4prob	rs79926379	53009097	0.0414756	ENSG00000196628	TCF4	YES	intron_variant	MODIFIER	Transcript	ENST00000568673.1	protein_coding	11634	NA	NA
221	2	18	52716708	53630258	4.01	k4prob	rs79926379	53009097	0.0414756	ENSG00000196628	TCF4	YES	intron_variant	MODIFIER	Transcript	ENST00000568740.1	protein_coding	11634	NA	NA
221	2	18	52716708	53630258	4.01	k4prob	rs79926379	53009097	0.0414756	ENSG00000196628	TCF4	YES	intron_variant	MODIFIER	Transcript	ENST00000569012.1	protein_coding	11634	NA	NA
221	2	18	52716708	53630258	4.01	k4prob	rs79926379	53009097	0.0414756	ENSG00000196628	TCF4	YES	intron_variant	MODIFIER	Transcript	ENST00000570177.2	protein_coding	11634	NA	NA
221	3	18	52716708	53630258	4.01	k4prob	rs2123392	53214865	0.0156506	ENSG00000196628	TCF4	YES	intron_variant	MODIFIER	Transcript	ENST00000354452.3	protein_coding	11634	NA	NA
221	3	18	52716708	53630258	4.01	k4prob	rs2123392	53214865	0.0156506	ENSG00000196628	TCF4	YES	intron_variant	MODIFIER	Transcript	ENST00000356073.4	protein_coding	11634	NA	NA
221	3	18	52716708	53630258	4.01	k4prob	rs2123392	53214865	0.0156506	ENSG00000196628	TCF4	YES	intron_variant	MODIFIER	Transcript	ENST00000398339.1	protein_coding	11634	NA	NA
221	3	18	52716708	53630258	4.01	k4prob	rs2123392	53214865	0.0156506	ENSG00000196628	TCF4	YES	intron_variant	MODIFIER	Transcript	ENST00000537578.1	protein_coding	11634	NA	NA
221	3	18	52716708	53630258	4.01	k4prob	rs2123392	53214865	0.0156506	ENSG00000196628	TCF4	YES	intron_variant	MODIFIER	Transcript	ENST00000540999.1	protein_coding	11634	NA	NA
221	3	18	52716708	53630258	4.01	k4prob	rs2123392	53214865	0.0156506	ENSG00000196628	TCF4	YES	intron_variant	MODIFIER	Transcript	ENST00000562543.1	protein_coding	11634	NA	NA
221	3	18	52716708	53630258	4.01	k4prob	rs2123392	53214865	0.0156506	ENSG00000196628	TCF4	YES	intron_variant	MODIFIER	Transcript	ENST00000562847.1	protein_coding	11634	NA	NA
221	3	18	52716708	53630258	4.01	k4prob	rs2123392	53214865	0.0156506	ENSG00000196628	TCF4	YES	intron_variant	MODIFIER	Transcript	ENST00000563824.1	protein_coding	11634	NA	NA
221	3	18	52716708	53630258	4.01	k4prob	rs2123392	53214865	0.0156506	ENSG00000196628	TCF4	YES	intron_variant	MODIFIER	Transcript	ENST00000563888.2	protein_coding	11634	NA	NA
221	3	18	52716708	53630258	4.01	k4prob	rs2123392	53214865	0.0156506	ENSG00000196628	TCF4	YES	intron_variant	MODIFIER	Transcript	ENST00000564343.1	protein_coding	11634	NA	NA
221	3	18	52716708	53630258	4.01	k4prob	rs2123392	53214865	0.0156506	ENSG00000196628	TCF4	YES	intron_variant	MODIFIER	Transcript	ENST00000564403.2	protein_coding	11634	NA	NA
221	3	18	52716708	53630258	4.01	k4prob	rs2123392	53214865	0.0156506	ENSG00000196628	TCF4	YES	intron_variant	MODIFIER	Transcript	ENST00000564999.1	protein_coding	11634	NA	NA
221	3	18	52716708	53630258	4.01	k4prob	rs2123392	53214865	0.0156506	ENSG00000196628	TCF4	YES	intron_variant	MODIFIER	Transcript	ENST00000565018.2	protein_coding	11634	NA	NA
221	3	18	52716708	53630258	4.01	k4prob	rs2123392	53214865	0.0156506	ENSG00000196628	TCF4	YES	upstream_gene_variant	MODIFIER	Transcript	ENST00000565580.1	processed_transcript	11634	NA	NA
221	3	18	52716708	53630258	4.01	k4prob	rs2123392	53214865	0.0156506	ENSG00000196628	TCF4	YES	intron_variant	MODIFIER	Transcript	ENST00000565908.2	protein_coding	11634	NA	NA
221	3	18	52716708	53630258	4.01	k4prob	rs2123392	53214865	0.0156506	ENSG00000196628	TCF4	YES	intron_variant	MODIFIER	Transcript	ENST00000566279.1	protein_coding	11634	NA	NA
221	3	18	52716708	53630258	4.01	k4prob	rs2123392	53214865	0.0156506	ENSG00000196628	TCF4	YES	intron_variant	MODIFIER	Transcript	ENST00000566286.1	protein_coding	11634	NA	NA
221	3	18	52716708	53630258	4.01	k4prob	rs2123392	53214865	0.0156506	ENSG00000196628	TCF4	YES	intron_variant	MODIFIER	Transcript	ENST00000566514.1	protein_coding	11634	NA	NA
221	3	18	52716708	53630258	4.01	k4prob	rs2123392	53214865	0.0156506	ENSG00000196628	TCF4	YES	intron_variant	MODIFIER	Transcript	ENST00000567880.1	protein_coding	11634	NA	NA
221	3	18	52716708	53630258	4.01	k4prob	rs2123392	53214865	0.0156506	ENSG00000196628	TCF4	YES	intron_variant	MODIFIER	Transcript	ENST00000568147.1	protein_coding	11634	NA	NA
221	3	18	52716708	53630258	4.01	k4prob	rs2123392	53214865	0.0156506	ENSG00000196628	TCF4	YES	intron_variant	MODIFIER	Transcript	ENST00000568169.1	protein_coding	11634	NA	NA
221	3	18	52716708	53630258	4.01	k4prob	rs2123392	53214865	0.0156506	ENSG00000196628	TCF4	YES	intron_variant	MODIFIER	Transcript	ENST00000568673.1	protein_coding	11634	NA	NA
221	3	18	52716708	53630258	4.01	k4prob	rs2123392	53214865	0.0156506	ENSG00000196628	TCF4	YES	intron_variant	MODIFIER	Transcript	ENST00000568740.1	protein_coding	11634	NA	NA
221	3	18	52716708	53630258	4.01	k4prob	rs2123392	53214865	0.0156506	ENSG00000196628	TCF4	YES	intron_variant	MODIFIER	Transcript	ENST00000569357.1	protein_coding	11634	NA	NA
221	4	18	52716708	53630258	4.01	k4prob	rs12957607	53621933	0.0346763	ENSG00000267327	CTD-2008L17.1	NO	intron_variant,non_coding_transcript_variant	MODIFIER	Transcript	ENST00000589440.1	lincRNA	NA	NA	NA
221	2	18	52716708	53630258	4.01	k4prob	rs60955239	53014092	0.0362798	ENSG00000196628	TCF4	YES	intron_variant	MODIFIER	Transcript	ENST00000354452.3	protein_coding	11634	NA	NA
221	2	18	52716708	53630258	4.01	k4prob	rs60955239	53014092	0.0362798	ENSG00000196628	TCF4	YES	intron_variant	MODIFIER	Transcript	ENST00000356073.4	protein_coding	11634	NA	NA
221	2	18	52716708	53630258	4.01	k4prob	rs60955239	53014092	0.0362798	ENSG00000196628	TCF4	YES	intron_variant	MODIFIER	Transcript	ENST00000398339.1	protein_coding	11634	NA	NA
221	2	18	52716708	53630258	4.01	k4prob	rs60955239	53014092	0.0362798	ENSG00000196628	TCF4	YES	intron_variant	MODIFIER	Transcript	ENST00000537578.1	protein_coding	11634	NA	NA
221	2	18	52716708	53630258	4.01	k4prob	rs60955239	53014092	0.0362798	ENSG00000196628	TCF4	YES	intron_variant	MODIFIER	Transcript	ENST00000537856.3	protein_coding	11634	NA	NA
221	2	18	52716708	53630258	4.01	k4prob	rs60955239	53014092	0.0362798	ENSG00000196628	TCF4	YES	intron_variant	MODIFIER	Transcript	ENST00000540999.1	protein_coding	11634	NA	NA
221	2	18	52716708	53630258	4.01	k4prob	rs60955239	53014092	0.0362798	ENSG00000196628	TCF4	YES	intron_variant	MODIFIER	Transcript	ENST00000543082.1	protein_coding	11634	NA	NA
221	2	18	52716708	53630258	4.01	k4prob	rs60955239	53014092	0.0362798	ENSG00000196628	TCF4	YES	intron_variant	MODIFIER	Transcript	ENST00000544241.2	protein_coding	11634	NA	NA
221	2	18	52716708	53630258	4.01	k4prob	rs60955239	53014092	0.0362798	ENSG00000196628	TCF4	YES	intron_variant	MODIFIER	Transcript	ENST00000561992.1	protein_coding	11634	NA	NA
221	2	18	52716708	53630258	4.01	k4prob	rs60955239	53014092	0.0362798	ENSG00000196628	TCF4	YES	downstream_gene_variant	MODIFIER	Transcript	ENST00000562030.1	protein_coding	11634	NA	NA
221	2	18	52716708	53630258	4.01	k4prob	rs60955239	53014092	0.0362798	ENSG00000196628	TCF4	YES	downstream_gene_variant	MODIFIER	Transcript	ENST00000562512.2	protein_coding	11634	NA	NA
221	2	18	52716708	53630258	4.01	k4prob	rs60955239	53014092	0.0362798	ENSG00000196628	TCF4	YES	downstream_gene_variant	MODIFIER	Transcript	ENST00000562543.1	protein_coding	11634	NA	NA
221	2	18	52716708	53630258	4.01	k4prob	rs60955239	53014092	0.0362798	ENSG00000196628	TCF4	YES	intron_variant	MODIFIER	Transcript	ENST00000562607.1	protein_coding	11634	NA	NA
221	2	18	52716708	53630258	4.01	k4prob	rs60955239	53014092	0.0362798	ENSG00000196628	TCF4	YES	intron_variant	MODIFIER	Transcript	ENST00000562638.1	protein_coding	11634	NA	NA
221	2	18	52716708	53630258	4.01	k4prob	rs60955239	53014092	0.0362798	ENSG00000196628	TCF4	YES	intron_variant,non_coding_transcript_variant	MODIFIER	Transcript	ENST00000562680.1	retained_intron	11634	NA	NA
221	2	18	52716708	53630258	4.01	k4prob	rs60955239	53014092	0.0362798	ENSG00000196628	TCF4	YES	downstream_gene_variant	MODIFIER	Transcript	ENST00000562847.1	protein_coding	11634	NA	NA
221	2	18	52716708	53630258	4.01	k4prob	rs60955239	53014092	0.0362798	ENSG00000196628	TCF4	YES	intron_variant,non_coding_transcript_variant	MODIFIER	Transcript	ENST00000563686.1	retained_intron	11634	NA	NA
221	2	18	52716708	53630258	4.01	k4prob	rs60955239	53014092	0.0362798	ENSG00000196628	TCF4	YES	downstream_gene_variant	MODIFIER	Transcript	ENST00000563824.1	protein_coding	11634	NA	NA
221	2	18	52716708	53630258	4.01	k4prob	rs60955239	53014092	0.0362798	ENSG00000196628	TCF4	YES	downstream_gene_variant	MODIFIER	Transcript	ENST00000563888.2	protein_coding	11634	NA	NA
221	2	18	52716708	53630258	4.01	k4prob	rs60955239	53014092	0.0362798	ENSG00000196628	TCF4	YES	intron_variant	MODIFIER	Transcript	ENST00000564228.1	protein_coding	11634	NA	NA
221	2	18	52716708	53630258	4.01	k4prob	rs60955239	53014092	0.0362798	ENSG00000196628	TCF4	YES	downstream_gene_variant	MODIFIER	Transcript	ENST00000564343.1	protein_coding	11634	NA	NA
221	2	18	52716708	53630258	4.01	k4prob	rs60955239	53014092	0.0362798	ENSG00000196628	TCF4	YES	intron_variant	MODIFIER	Transcript	ENST00000564403.2	protein_coding	11634	NA	NA
221	2	18	52716708	53630258	4.01	k4prob	rs60955239	53014092	0.0362798	ENSG00000196628	TCF4	YES	intron_variant	MODIFIER	Transcript	ENST00000564999.1	protein_coding	11634	NA	NA
221	2	18	52716708	53630258	4.01	k4prob	rs60955239	53014092	0.0362798	ENSG00000196628	TCF4	YES	intron_variant	MODIFIER	Transcript	ENST00000565018.2	protein_coding	11634	NA	NA
221	2	18	52716708	53630258	4.01	k4prob	rs60955239	53014092	0.0362798	ENSG00000196628	TCF4	YES	intron_variant	MODIFIER	Transcript	ENST00000565908.2	protein_coding	11634	NA	NA
221	2	18	52716708	53630258	4.01	k4prob	rs60955239	53014092	0.0362798	ENSG00000196628	TCF4	YES	intron_variant	MODIFIER	Transcript	ENST00000566279.1	protein_coding	11634	NA	NA
221	2	18	52716708	53630258	4.01	k4prob	rs60955239	53014092	0.0362798	ENSG00000196628	TCF4	YES	intron_variant	MODIFIER	Transcript	ENST00000566286.1	protein_coding	11634	NA	NA
221	2	18	52716708	53630258	4.01	k4prob	rs60955239	53014092	0.0362798	ENSG00000196628	TCF4	YES	intron_variant,non_coding_transcript_variant	MODIFIER	Transcript	ENST00000566376.2	processed_transcript	11634	NA	NA
221	2	18	52716708	53630258	4.01	k4prob	rs60955239	53014092	0.0362798	ENSG00000196628	TCF4	YES	intron_variant	MODIFIER	Transcript	ENST00000566514.1	protein_coding	11634	NA	NA
221	2	18	52716708	53630258	4.01	k4prob	rs60955239	53014092	0.0362798	ENSG00000196628	TCF4	YES	intron_variant	MODIFIER	Transcript	ENST00000566777.1	protein_coding	11634	NA	NA
221	2	18	52716708	53630258	4.01	k4prob	rs60955239	53014092	0.0362798	ENSG00000196628	TCF4	YES	intron_variant	MODIFIER	Transcript	ENST00000567880.1	protein_coding	11634	NA	NA
221	2	18	52716708	53630258	4.01	k4prob	rs60955239	53014092	0.0362798	ENSG00000196628	TCF4	YES	downstream_gene_variant	MODIFIER	Transcript	ENST00000568147.1	protein_coding	11634	NA	NA
221	2	18	52716708	53630258	4.01	k4prob	rs60955239	53014092	0.0362798	ENSG00000196628	TCF4	YES	intron_variant	MODIFIER	Transcript	ENST00000568169.1	protein_coding	11634	NA	NA
221	2	18	52716708	53630258	4.01	k4prob	rs60955239	53014092	0.0362798	ENSG00000196628	TCF4	YES	intron_variant	MODIFIER	Transcript	ENST00000568186.1	protein_coding	11634	NA	NA
221	2	18	52716708	53630258	4.01	k4prob	rs60955239	53014092	0.0362798	ENSG00000196628	TCF4	YES	intron_variant	MODIFIER	Transcript	ENST00000568673.1	protein_coding	11634	NA	NA
221	2	18	52716708	53630258	4.01	k4prob	rs60955239	53014092	0.0362798	ENSG00000196628	TCF4	YES	intron_variant	MODIFIER	Transcript	ENST00000568740.1	protein_coding	11634	NA	NA
221	2	18	52716708	53630258	4.01	k4prob	rs60955239	53014092	0.0362798	ENSG00000196628	TCF4	YES	intron_variant	MODIFIER	Transcript	ENST00000569012.1	protein_coding	11634	NA	NA
221	2	18	52716708	53630258	4.01	k4prob	rs60955239	53014092	0.0362798	ENSG00000196628	TCF4	YES	intron_variant	MODIFIER	Transcript	ENST00000570177.2	protein_coding	11634	NA	NA
221	2	18	52716708	53630258	4.01	k4prob	rs60955239	53014092	0.0362798	ENSG00000196628	TCF4	YES	downstream_gene_variant	MODIFIER	Transcript	ENST00000590810.1	protein_coding	11634	NA	NA
221	3	18	52716708	53630258	4.01	k4prob	rs41396445	53242137	0.0125673	ENSG00000196628	TCF4	YES	intron_variant	MODIFIER	Transcript	ENST00000354452.3	protein_coding	11634	NA	NA
221	3	18	52716708	53630258	4.01	k4prob	rs41396445	53242137	0.0125673	ENSG00000196628	TCF4	YES	intron_variant	MODIFIER	Transcript	ENST00000356073.4	protein_coding	11634	NA	NA
221	3	18	52716708	53630258	4.01	k4prob	rs41396445	53242137	0.0125673	ENSG00000196628	TCF4	YES	intron_variant	MODIFIER	Transcript	ENST00000398339.1	protein_coding	11634	NA	NA
221	3	18	52716708	53630258	4.01	k4prob	rs41396445	53242137	0.0125673	ENSG00000196628	TCF4	YES	intron_variant	MODIFIER	Transcript	ENST00000537578.1	protein_coding	11634	NA	NA
221	3	18	52716708	53630258	4.01	k4prob	rs41396445	53242137	0.0125673	ENSG00000196628	TCF4	YES	intron_variant	MODIFIER	Transcript	ENST00000540999.1	protein_coding	11634	NA	NA
221	3	18	52716708	53630258	4.01	k4prob	rs41396445	53242137	0.0125673	ENSG00000196628	TCF4	YES	intron_variant	MODIFIER	Transcript	ENST00000562543.1	protein_coding	11634	NA	NA
221	3	18	52716708	53630258	4.01	k4prob	rs41396445	53242137	0.0125673	ENSG00000196628	TCF4	YES	intron_variant	MODIFIER	Transcript	ENST00000562847.1	protein_coding	11634	NA	NA
221	3	18	52716708	53630258	4.01	k4prob	rs41396445	53242137	0.0125673	ENSG00000196628	TCF4	YES	intron_variant	MODIFIER	Transcript	ENST00000563824.1	protein_coding	11634	NA	NA
221	3	18	52716708	53630258	4.01	k4prob	rs41396445	53242137	0.0125673	ENSG00000196628	TCF4	YES	intron_variant	MODIFIER	Transcript	ENST00000563888.2	protein_coding	11634	NA	NA
221	3	18	52716708	53630258	4.01	k4prob	rs41396445	53242137	0.0125673	ENSG00000196628	TCF4	YES	intron_variant	MODIFIER	Transcript	ENST00000564343.1	protein_coding	11634	NA	NA
221	3	18	52716708	53630258	4.01	k4prob	rs41396445	53242137	0.0125673	ENSG00000196628	TCF4	YES	intron_variant	MODIFIER	Transcript	ENST00000564403.2	protein_coding	11634	NA	NA
221	3	18	52716708	53630258	4.01	k4prob	rs41396445	53242137	0.0125673	ENSG00000196628	TCF4	YES	intron_variant	MODIFIER	Transcript	ENST00000564999.1	protein_coding	11634	NA	NA
221	3	18	52716708	53630258	4.01	k4prob	rs41396445	53242137	0.0125673	ENSG00000196628	TCF4	YES	intron_variant	MODIFIER	Transcript	ENST00000565018.2	protein_coding	11634	NA	NA
221	3	18	52716708	53630258	4.01	k4prob	rs41396445	53242137	0.0125673	ENSG00000196628	TCF4	YES	intron_variant	MODIFIER	Transcript	ENST00000565908.2	protein_coding	11634	NA	NA
221	3	18	52716708	53630258	4.01	k4prob	rs41396445	53242137	0.0125673	ENSG00000196628	TCF4	YES	intron_variant	MODIFIER	Transcript	ENST00000566279.1	protein_coding	11634	NA	NA
221	3	18	52716708	53630258	4.01	k4prob	rs41396445	53242137	0.0125673	ENSG00000196628	TCF4	YES	intron_variant	MODIFIER	Transcript	ENST00000566286.1	protein_coding	11634	NA	NA
221	3	18	52716708	53630258	4.01	k4prob	rs41396445	53242137	0.0125673	ENSG00000196628	TCF4	YES	intron_variant	MODIFIER	Transcript	ENST00000566514.1	protein_coding	11634	NA	NA
221	3	18	52716708	53630258	4.01	k4prob	rs41396445	53242137	0.0125673	ENSG00000196628	TCF4	YES	intron_variant	MODIFIER	Transcript	ENST00000567880.1	protein_coding	11634	NA	NA
221	3	18	52716708	53630258	4.01	k4prob	rs41396445	53242137	0.0125673	ENSG00000196628	TCF4	YES	intron_variant	MODIFIER	Transcript	ENST00000568147.1	protein_coding	11634	NA	NA
221	3	18	52716708	53630258	4.01	k4prob	rs41396445	53242137	0.0125673	ENSG00000196628	TCF4	YES	intron_variant	MODIFIER	Transcript	ENST00000568169.1	protein_coding	11634	NA	NA
221	3	18	52716708	53630258	4.01	k4prob	rs41396445	53242137	0.0125673	ENSG00000196628	TCF4	YES	intron_variant	MODIFIER	Transcript	ENST00000568673.1	protein_coding	11634	NA	NA
221	3	18	52716708	53630258	4.01	k4prob	rs41396445	53242137	0.0125673	ENSG00000196628	TCF4	YES	intron_variant	MODIFIER	Transcript	ENST00000568740.1	protein_coding	11634	NA	NA
221	3	18	52716708	53630258	4.01	k4prob	rs41396445	53242137	0.0125673	ENSG00000196628	TCF4	YES	intron_variant	MODIFIER	Transcript	ENST00000569357.1	protein_coding	11634	NA	NA
221	4	18	52716708	53630258	4.01	k4prob	rs72936308	53575741	0.00664205	ENSG00000260930	RP11-214L13.1	NO	intron_variant,non_coding_transcript_variant	MODIFIER	Transcript	ENST00000563553.1	lincRNA	NA	NA	NA
221	4	18	52716708	53630258	4.01	k4prob	rs72936308	53575741	0.00664205	ENSG00000267327	CTD-2008L17.1	NO	intron_variant,non_coding_transcript_variant	MODIFIER	Transcript	ENST00000589440.1	lincRNA	NA	NA	NA
221	2	18	52716708	53630258	4.01	k4prob	rs61602415	53014632	0.0342646	ENSG00000196628	TCF4	YES	intron_variant	MODIFIER	Transcript	ENST00000354452.3	protein_coding	11634	NA	NA
221	2	18	52716708	53630258	4.01	k4prob	rs61602415	53014632	0.0342646	ENSG00000196628	TCF4	YES	intron_variant	MODIFIER	Transcript	ENST00000356073.4	protein_coding	11634	NA	NA
221	2	18	52716708	53630258	4.01	k4prob	rs61602415	53014632	0.0342646	ENSG00000196628	TCF4	YES	intron_variant	MODIFIER	Transcript	ENST00000398339.1	protein_coding	11634	NA	NA
221	2	18	52716708	53630258	4.01	k4prob	rs61602415	53014632	0.0342646	ENSG00000196628	TCF4	YES	intron_variant	MODIFIER	Transcript	ENST00000537578.1	protein_coding	11634	NA	NA
221	2	18	52716708	53630258	4.01	k4prob	rs61602415	53014632	0.0342646	ENSG00000196628	TCF4	YES	intron_variant	MODIFIER	Transcript	ENST00000537856.3	protein_coding	11634	NA	NA
221	2	18	52716708	53630258	4.01	k4prob	rs61602415	53014632	0.0342646	ENSG00000196628	TCF4	YES	intron_variant	MODIFIER	Transcript	ENST00000540999.1	protein_coding	11634	NA	NA
221	2	18	52716708	53630258	4.01	k4prob	rs61602415	53014632	0.0342646	ENSG00000196628	TCF4	YES	intron_variant	MODIFIER	Transcript	ENST00000543082.1	protein_coding	11634	NA	NA
221	2	18	52716708	53630258	4.01	k4prob	rs61602415	53014632	0.0342646	ENSG00000196628	TCF4	YES	intron_variant	MODIFIER	Transcript	ENST00000544241.2	protein_coding	11634	NA	NA
221	2	18	52716708	53630258	4.01	k4prob	rs61602415	53014632	0.0342646	ENSG00000196628	TCF4	YES	intron_variant	MODIFIER	Transcript	ENST00000561992.1	protein_coding	11634	NA	NA
221	2	18	52716708	53630258	4.01	k4prob	rs61602415	53014632	0.0342646	ENSG00000196628	TCF4	YES	downstream_gene_variant	MODIFIER	Transcript	ENST00000562030.1	protein_coding	11634	NA	NA
221	2	18	52716708	53630258	4.01	k4prob	rs61602415	53014632	0.0342646	ENSG00000196628	TCF4	YES	downstream_gene_variant	MODIFIER	Transcript	ENST00000562512.2	protein_coding	11634	NA	NA
221	2	18	52716708	53630258	4.01	k4prob	rs61602415	53014632	0.0342646	ENSG00000196628	TCF4	YES	downstream_gene_variant	MODIFIER	Transcript	ENST00000562543.1	protein_coding	11634	NA	NA
221	2	18	52716708	53630258	4.01	k4prob	rs61602415	53014632	0.0342646	ENSG00000196628	TCF4	YES	intron_variant	MODIFIER	Transcript	ENST00000562607.1	protein_coding	11634	NA	NA
221	2	18	52716708	53630258	4.01	k4prob	rs61602415	53014632	0.0342646	ENSG00000196628	TCF4	YES	intron_variant	MODIFIER	Transcript	ENST00000562638.1	protein_coding	11634	NA	NA
221	2	18	52716708	53630258	4.01	k4prob	rs61602415	53014632	0.0342646	ENSG00000196628	TCF4	YES	intron_variant,non_coding_transcript_variant	MODIFIER	Transcript	ENST00000562680.1	retained_intron	11634	NA	NA
221	2	18	52716708	53630258	4.01	k4prob	rs61602415	53014632	0.0342646	ENSG00000196628	TCF4	YES	downstream_gene_variant	MODIFIER	Transcript	ENST00000562847.1	protein_coding	11634	NA	NA
221	2	18	52716708	53630258	4.01	k4prob	rs61602415	53014632	0.0342646	ENSG00000196628	TCF4	YES	intron_variant,non_coding_transcript_variant	MODIFIER	Transcript	ENST00000563686.1	retained_intron	11634	NA	NA
221	2	18	52716708	53630258	4.01	k4prob	rs61602415	53014632	0.0342646	ENSG00000196628	TCF4	YES	downstream_gene_variant	MODIFIER	Transcript	ENST00000563824.1	protein_coding	11634	NA	NA
221	2	18	52716708	53630258	4.01	k4prob	rs61602415	53014632	0.0342646	ENSG00000196628	TCF4	YES	downstream_gene_variant	MODIFIER	Transcript	ENST00000563888.2	protein_coding	11634	NA	NA
221	2	18	52716708	53630258	4.01	k4prob	rs61602415	53014632	0.0342646	ENSG00000196628	TCF4	YES	intron_variant	MODIFIER	Transcript	ENST00000564228.1	protein_coding	11634	NA	NA
221	2	18	52716708	53630258	4.01	k4prob	rs61602415	53014632	0.0342646	ENSG00000196628	TCF4	YES	downstream_gene_variant	MODIFIER	Transcript	ENST00000564343.1	protein_coding	11634	NA	NA
221	2	18	52716708	53630258	4.01	k4prob	rs61602415	53014632	0.0342646	ENSG00000196628	TCF4	YES	intron_variant	MODIFIER	Transcript	ENST00000564403.2	protein_coding	11634	NA	NA
221	2	18	52716708	53630258	4.01	k4prob	rs61602415	53014632	0.0342646	ENSG00000196628	TCF4	YES	intron_variant	MODIFIER	Transcript	ENST00000564999.1	protein_coding	11634	NA	NA
221	2	18	52716708	53630258	4.01	k4prob	rs61602415	53014632	0.0342646	ENSG00000196628	TCF4	YES	intron_variant	MODIFIER	Transcript	ENST00000565018.2	protein_coding	11634	NA	NA
221	2	18	52716708	53630258	4.01	k4prob	rs61602415	53014632	0.0342646	ENSG00000196628	TCF4	YES	intron_variant	MODIFIER	Transcript	ENST00000565908.2	protein_coding	11634	NA	NA
221	2	18	52716708	53630258	4.01	k4prob	rs61602415	53014632	0.0342646	ENSG00000196628	TCF4	YES	intron_variant	MODIFIER	Transcript	ENST00000566279.1	protein_coding	11634	NA	NA
221	2	18	52716708	53630258	4.01	k4prob	rs61602415	53014632	0.0342646	ENSG00000196628	TCF4	YES	intron_variant	MODIFIER	Transcript	ENST00000566286.1	protein_coding	11634	NA	NA
221	2	18	52716708	53630258	4.01	k4prob	rs61602415	53014632	0.0342646	ENSG00000196628	TCF4	YES	intron_variant,non_coding_transcript_variant	MODIFIER	Transcript	ENST00000566376.2	processed_transcript	11634	NA	NA
221	2	18	52716708	53630258	4.01	k4prob	rs61602415	53014632	0.0342646	ENSG00000196628	TCF4	YES	intron_variant	MODIFIER	Transcript	ENST00000566514.1	protein_coding	11634	NA	NA
221	2	18	52716708	53630258	4.01	k4prob	rs61602415	53014632	0.0342646	ENSG00000196628	TCF4	YES	intron_variant	MODIFIER	Transcript	ENST00000566777.1	protein_coding	11634	NA	NA
221	2	18	52716708	53630258	4.01	k4prob	rs61602415	53014632	0.0342646	ENSG00000196628	TCF4	YES	intron_variant	MODIFIER	Transcript	ENST00000567880.1	protein_coding	11634	NA	NA
221	2	18	52716708	53630258	4.01	k4prob	rs61602415	53014632	0.0342646	ENSG00000196628	TCF4	YES	downstream_gene_variant	MODIFIER	Transcript	ENST00000568147.1	protein_coding	11634	NA	NA
221	2	18	52716708	53630258	4.01	k4prob	rs61602415	53014632	0.0342646	ENSG00000196628	TCF4	YES	intron_variant	MODIFIER	Transcript	ENST00000568169.1	protein_coding	11634	NA	NA
221	2	18	52716708	53630258	4.01	k4prob	rs61602415	53014632	0.0342646	ENSG00000196628	TCF4	YES	intron_variant	MODIFIER	Transcript	ENST00000568186.1	protein_coding	11634	NA	NA
221	2	18	52716708	53630258	4.01	k4prob	rs61602415	53014632	0.0342646	ENSG00000196628	TCF4	YES	intron_variant	MODIFIER	Transcript	ENST00000568673.1	protein_coding	11634	NA	NA
221	2	18	52716708	53630258	4.01	k4prob	rs61602415	53014632	0.0342646	ENSG00000196628	TCF4	YES	intron_variant	MODIFIER	Transcript	ENST00000568740.1	protein_coding	11634	NA	NA
221	2	18	52716708	53630258	4.01	k4prob	rs61602415	53014632	0.0342646	ENSG00000196628	TCF4	YES	intron_variant	MODIFIER	Transcript	ENST00000569012.1	protein_coding	11634	NA	NA
221	2	18	52716708	53630258	4.01	k4prob	rs61602415	53014632	0.0342646	ENSG00000196628	TCF4	YES	intron_variant	MODIFIER	Transcript	ENST00000570177.2	protein_coding	11634	NA	NA
221	2	18	52716708	53630258	4.01	k4prob	rs61602415	53014632	0.0342646	ENSG00000196628	TCF4	YES	downstream_gene_variant	MODIFIER	Transcript	ENST00000590810.1	protein_coding	11634	NA	NA
221	3	18	52716708	53630258	4.01	k4prob	rs10871582	53276589	0.00859473	ENSG00000196628	TCF4	YES	intron_variant	MODIFIER	Transcript	ENST00000398339.1	protein_coding	11634	NA	NA
221	3	18	52716708	53630258	4.01	k4prob	rs10871582	53276589	0.00859473	ENSG00000196628	TCF4	YES	intron_variant	MODIFIER	Transcript	ENST00000565124.1	protein_coding	11634	NA	NA
221	3	18	52716708	53630258	4.01	k4prob	rs10871582	53276589	0.00859473	ENSG00000196628	TCF4	YES	intron_variant	MODIFIER	Transcript	ENST00000565393.1	protein_coding	11634	NA	NA
221	3	18	52716708	53630258	4.01	k4prob	rs10871582	53276589	0.00859473	ENSG00000196628	TCF4	YES	intron_variant	MODIFIER	Transcript	ENST00000568169.1	protein_coding	11634	NA	NA
221	3	18	52716708	53630258	4.01	k4prob	rs10871582	53276589	0.00859473	ENSG00000196628	TCF4	YES	intron_variant	MODIFIER	Transcript	ENST00000569357.1	protein_coding	11634	NA	NA
221	4	18	52716708	53630258	4.01	k4prob	rs72936305	53572922	0.00640376	ENSG00000260930	RP11-214L13.1	NO	intron_variant,non_coding_transcript_variant	MODIFIER	Transcript	ENST00000563553.1	lincRNA	NA	NA	NA
221	4	18	52716708	53630258	4.01	k4prob	rs72936305	53572922	0.00640376	ENSG00000267327	CTD-2008L17.1	NO	intron_variant,non_coding_transcript_variant	MODIFIER	Transcript	ENST00000589440.1	lincRNA	NA	NA	NA
221	2	18	52716708	53630258	4.01	k4prob	rs57530083	53014633	0.0252279	ENSG00000196628	TCF4	YES	intron_variant	MODIFIER	Transcript	ENST00000354452.3	protein_coding	11634	NA	NA
221	2	18	52716708	53630258	4.01	k4prob	rs57530083	53014633	0.0252279	ENSG00000196628	TCF4	YES	intron_variant	MODIFIER	Transcript	ENST00000356073.4	protein_coding	11634	NA	NA
221	2	18	52716708	53630258	4.01	k4prob	rs57530083	53014633	0.0252279	ENSG00000196628	TCF4	YES	intron_variant	MODIFIER	Transcript	ENST00000398339.1	protein_coding	11634	NA	NA
221	2	18	52716708	53630258	4.01	k4prob	rs57530083	53014633	0.0252279	ENSG00000196628	TCF4	YES	intron_variant	MODIFIER	Transcript	ENST00000537578.1	protein_coding	11634	NA	NA
221	2	18	52716708	53630258	4.01	k4prob	rs57530083	53014633	0.0252279	ENSG00000196628	TCF4	YES	intron_variant	MODIFIER	Transcript	ENST00000537856.3	protein_coding	11634	NA	NA
221	2	18	52716708	53630258	4.01	k4prob	rs57530083	53014633	0.0252279	ENSG00000196628	TCF4	YES	intron_variant	MODIFIER	Transcript	ENST00000540999.1	protein_coding	11634	NA	NA
221	2	18	52716708	53630258	4.01	k4prob	rs57530083	53014633	0.0252279	ENSG00000196628	TCF4	YES	intron_variant	MODIFIER	Transcript	ENST00000543082.1	protein_coding	11634	NA	NA
221	2	18	52716708	53630258	4.01	k4prob	rs57530083	53014633	0.0252279	ENSG00000196628	TCF4	YES	intron_variant	MODIFIER	Transcript	ENST00000544241.2	protein_coding	11634	NA	NA
221	2	18	52716708	53630258	4.01	k4prob	rs57530083	53014633	0.0252279	ENSG00000196628	TCF4	YES	intron_variant	MODIFIER	Transcript	ENST00000561992.1	protein_coding	11634	NA	NA
221	2	18	52716708	53630258	4.01	k4prob	rs57530083	53014633	0.0252279	ENSG00000196628	TCF4	YES	downstream_gene_variant	MODIFIER	Transcript	ENST00000562030.1	protein_coding	11634	NA	NA
221	2	18	52716708	53630258	4.01	k4prob	rs57530083	53014633	0.0252279	ENSG00000196628	TCF4	YES	downstream_gene_variant	MODIFIER	Transcript	ENST00000562512.2	protein_coding	11634	NA	NA
221	2	18	52716708	53630258	4.01	k4prob	rs57530083	53014633	0.0252279	ENSG00000196628	TCF4	YES	downstream_gene_variant	MODIFIER	Transcript	ENST00000562543.1	protein_coding	11634	NA	NA
221	2	18	52716708	53630258	4.01	k4prob	rs57530083	53014633	0.0252279	ENSG00000196628	TCF4	YES	intron_variant	MODIFIER	Transcript	ENST00000562607.1	protein_coding	11634	NA	NA
221	2	18	52716708	53630258	4.01	k4prob	rs57530083	53014633	0.0252279	ENSG00000196628	TCF4	YES	intron_variant	MODIFIER	Transcript	ENST00000562638.1	protein_coding	11634	NA	NA
221	2	18	52716708	53630258	4.01	k4prob	rs57530083	53014633	0.0252279	ENSG00000196628	TCF4	YES	intron_variant,non_coding_transcript_variant	MODIFIER	Transcript	ENST00000562680.1	retained_intron	11634	NA	NA
221	2	18	52716708	53630258	4.01	k4prob	rs57530083	53014633	0.0252279	ENSG00000196628	TCF4	YES	downstream_gene_variant	MODIFIER	Transcript	ENST00000562847.1	protein_coding	11634	NA	NA
221	2	18	52716708	53630258	4.01	k4prob	rs57530083	53014633	0.0252279	ENSG00000196628	TCF4	YES	intron_variant,non_coding_transcript_variant	MODIFIER	Transcript	ENST00000563686.1	retained_intron	11634	NA	NA
221	2	18	52716708	53630258	4.01	k4prob	rs57530083	53014633	0.0252279	ENSG00000196628	TCF4	YES	downstream_gene_variant	MODIFIER	Transcript	ENST00000563824.1	protein_coding	11634	NA	NA
221	2	18	52716708	53630258	4.01	k4prob	rs57530083	53014633	0.0252279	ENSG00000196628	TCF4	YES	downstream_gene_variant	MODIFIER	Transcript	ENST00000563888.2	protein_coding	11634	NA	NA
221	2	18	52716708	53630258	4.01	k4prob	rs57530083	53014633	0.0252279	ENSG00000196628	TCF4	YES	intron_variant	MODIFIER	Transcript	ENST00000564228.1	protein_coding	11634	NA	NA
221	2	18	52716708	53630258	4.01	k4prob	rs57530083	53014633	0.0252279	ENSG00000196628	TCF4	YES	downstream_gene_variant	MODIFIER	Transcript	ENST00000564343.1	protein_coding	11634	NA	NA
221	2	18	52716708	53630258	4.01	k4prob	rs57530083	53014633	0.0252279	ENSG00000196628	TCF4	YES	intron_variant	MODIFIER	Transcript	ENST00000564403.2	protein_coding	11634	NA	NA
221	2	18	52716708	53630258	4.01	k4prob	rs57530083	53014633	0.0252279	ENSG00000196628	TCF4	YES	intron_variant	MODIFIER	Transcript	ENST00000564999.1	protein_coding	11634	NA	NA
221	2	18	52716708	53630258	4.01	k4prob	rs57530083	53014633	0.0252279	ENSG00000196628	TCF4	YES	intron_variant	MODIFIER	Transcript	ENST00000565018.2	protein_coding	11634	NA	NA
221	2	18	52716708	53630258	4.01	k4prob	rs57530083	53014633	0.0252279	ENSG00000196628	TCF4	YES	intron_variant	MODIFIER	Transcript	ENST00000565908.2	protein_coding	11634	NA	NA
221	2	18	52716708	53630258	4.01	k4prob	rs57530083	53014633	0.0252279	ENSG00000196628	TCF4	YES	intron_variant	MODIFIER	Transcript	ENST00000566279.1	protein_coding	11634	NA	NA
221	2	18	52716708	53630258	4.01	k4prob	rs57530083	53014633	0.0252279	ENSG00000196628	TCF4	YES	intron_variant	MODIFIER	Transcript	ENST00000566286.1	protein_coding	11634	NA	NA
221	2	18	52716708	53630258	4.01	k4prob	rs57530083	53014633	0.0252279	ENSG00000196628	TCF4	YES	intron_variant,non_coding_transcript_variant	MODIFIER	Transcript	ENST00000566376.2	processed_transcript	11634	NA	NA
221	2	18	52716708	53630258	4.01	k4prob	rs57530083	53014633	0.0252279	ENSG00000196628	TCF4	YES	intron_variant	MODIFIER	Transcript	ENST00000566514.1	protein_coding	11634	NA	NA
221	2	18	52716708	53630258	4.01	k4prob	rs57530083	53014633	0.0252279	ENSG00000196628	TCF4	YES	intron_variant	MODIFIER	Transcript	ENST00000566777.1	protein_coding	11634	NA	NA
221	2	18	52716708	53630258	4.01	k4prob	rs57530083	53014633	0.0252279	ENSG00000196628	TCF4	YES	intron_variant	MODIFIER	Transcript	ENST00000567880.1	protein_coding	11634	NA	NA
221	2	18	52716708	53630258	4.01	k4prob	rs57530083	53014633	0.0252279	ENSG00000196628	TCF4	YES	downstream_gene_variant	MODIFIER	Transcript	ENST00000568147.1	protein_coding	11634	NA	NA
221	2	18	52716708	53630258	4.01	k4prob	rs57530083	53014633	0.0252279	ENSG00000196628	TCF4	YES	intron_variant	MODIFIER	Transcript	ENST00000568169.1	protein_coding	11634	NA	NA
221	2	18	52716708	53630258	4.01	k4prob	rs57530083	53014633	0.0252279	ENSG00000196628	TCF4	YES	intron_variant	MODIFIER	Transcript	ENST00000568186.1	protein_coding	11634	NA	NA
221	2	18	52716708	53630258	4.01	k4prob	rs57530083	53014633	0.0252279	ENSG00000196628	TCF4	YES	intron_variant	MODIFIER	Transcript	ENST00000568673.1	protein_coding	11634	NA	NA
221	2	18	52716708	53630258	4.01	k4prob	rs57530083	53014633	0.0252279	ENSG00000196628	TCF4	YES	intron_variant	MODIFIER	Transcript	ENST00000568740.1	protein_coding	11634	NA	NA
221	2	18	52716708	53630258	4.01	k4prob	rs57530083	53014633	0.0252279	ENSG00000196628	TCF4	YES	intron_variant	MODIFIER	Transcript	ENST00000569012.1	protein_coding	11634	NA	NA
221	2	18	52716708	53630258	4.01	k4prob	rs57530083	53014633	0.0252279	ENSG00000196628	TCF4	YES	intron_variant	MODIFIER	Transcript	ENST00000570177.2	protein_coding	11634	NA	NA
221	2	18	52716708	53630258	4.01	k4prob	rs57530083	53014633	0.0252279	ENSG00000196628	TCF4	YES	downstream_gene_variant	MODIFIER	Transcript	ENST00000590810.1	protein_coding	11634	NA	NA
221	3	18	52716708	53630258	4.01	k4prob	rs17514242	53270902	0.00613465	ENSG00000196628	TCF4	YES	intron_variant	MODIFIER	Transcript	ENST00000398339.1	protein_coding	11634	NA	NA
221	3	18	52716708	53630258	4.01	k4prob	rs17514242	53270902	0.00613465	ENSG00000196628	TCF4	YES	intron_variant	MODIFIER	Transcript	ENST00000565124.1	protein_coding	11634	NA	NA
221	3	18	52716708	53630258	4.01	k4prob	rs17514242	53270902	0.00613465	ENSG00000196628	TCF4	YES	intron_variant	MODIFIER	Transcript	ENST00000565393.1	protein_coding	11634	NA	NA
221	3	18	52716708	53630258	4.01	k4prob	rs17514242	53270902	0.00613465	ENSG00000196628	TCF4	YES	intron_variant	MODIFIER	Transcript	ENST00000568169.1	protein_coding	11634	NA	NA
221	3	18	52716708	53630258	4.01	k4prob	rs17514242	53270902	0.00613465	ENSG00000196628	TCF4	YES	intron_variant	MODIFIER	Transcript	ENST00000569357.1	protein_coding	11634	NA	NA
221	4	18	52716708	53630258	4.01	k4prob	rs72936314	53580677	0.00440808	ENSG00000260930	RP11-214L13.1	NO	intron_variant,non_coding_transcript_variant	MODIFIER	Transcript	ENST00000563553.1	lincRNA	NA	NA	NA
221	4	18	52716708	53630258	4.01	k4prob	rs72936314	53580677	0.00440808	ENSG00000267327	CTD-2008L17.1	NO	intron_variant,non_coding_transcript_variant	MODIFIER	Transcript	ENST00000589440.1	lincRNA	NA	NA	NA
221	2	18	52716708	53630258	4.01	k4prob	rs149344987	53048529	0.0251757	ENSG00000196628	TCF4	YES	intron_variant	MODIFIER	Transcript	ENST00000354452.3	protein_coding	11634	NA	NA
221	2	18	52716708	53630258	4.01	k4prob	rs149344987	53048529	0.0251757	ENSG00000196628	TCF4	YES	intron_variant	MODIFIER	Transcript	ENST00000356073.4	protein_coding	11634	NA	NA
221	2	18	52716708	53630258	4.01	k4prob	rs149344987	53048529	0.0251757	ENSG00000196628	TCF4	YES	intron_variant	MODIFIER	Transcript	ENST00000398339.1	protein_coding	11634	NA	NA
221	2	18	52716708	53630258	4.01	k4prob	rs149344987	53048529	0.0251757	ENSG00000196628	TCF4	YES	intron_variant	MODIFIER	Transcript	ENST00000537578.1	protein_coding	11634	NA	NA
221	2	18	52716708	53630258	4.01	k4prob	rs149344987	53048529	0.0251757	ENSG00000196628	TCF4	YES	intron_variant	MODIFIER	Transcript	ENST00000537856.3	protein_coding	11634	NA	NA
221	2	18	52716708	53630258	4.01	k4prob	rs149344987	53048529	0.0251757	ENSG00000196628	TCF4	YES	intron_variant	MODIFIER	Transcript	ENST00000540999.1	protein_coding	11634	NA	NA
221	2	18	52716708	53630258	4.01	k4prob	rs149344987	53048529	0.0251757	ENSG00000196628	TCF4	YES	intron_variant	MODIFIER	Transcript	ENST00000543082.1	protein_coding	11634	NA	NA
221	2	18	52716708	53630258	4.01	k4prob	rs149344987	53048529	0.0251757	ENSG00000196628	TCF4	YES	intron_variant	MODIFIER	Transcript	ENST00000544241.2	protein_coding	11634	NA	NA
221	2	18	52716708	53630258	4.01	k4prob	rs149344987	53048529	0.0251757	ENSG00000196628	TCF4	YES	intron_variant	MODIFIER	Transcript	ENST00000561992.1	protein_coding	11634	NA	NA
221	2	18	52716708	53630258	4.01	k4prob	rs149344987	53048529	0.0251757	ENSG00000196628	TCF4	YES	intron_variant	MODIFIER	Transcript	ENST00000562030.1	protein_coding	11634	NA	NA
221	2	18	52716708	53630258	4.01	k4prob	rs149344987	53048529	0.0251757	ENSG00000196628	TCF4	YES	intron_variant	MODIFIER	Transcript	ENST00000562512.2	protein_coding	11634	NA	NA
221	2	18	52716708	53630258	4.01	k4prob	rs149344987	53048529	0.0251757	ENSG00000196628	TCF4	YES	intron_variant	MODIFIER	Transcript	ENST00000562543.1	protein_coding	11634	NA	NA
221	2	18	52716708	53630258	4.01	k4prob	rs149344987	53048529	0.0251757	ENSG00000196628	TCF4	YES	intron_variant	MODIFIER	Transcript	ENST00000562638.1	protein_coding	11634	NA	NA
221	2	18	52716708	53630258	4.01	k4prob	rs149344987	53048529	0.0251757	ENSG00000196628	TCF4	YES	intron_variant,non_coding_transcript_variant	MODIFIER	Transcript	ENST00000562680.1	retained_intron	11634	NA	NA
221	2	18	52716708	53630258	4.01	k4prob	rs149344987	53048529	0.0251757	ENSG00000196628	TCF4	YES	intron_variant	MODIFIER	Transcript	ENST00000562847.1	protein_coding	11634	NA	NA
221	2	18	52716708	53630258	4.01	k4prob	rs149344987	53048529	0.0251757	ENSG00000196628	TCF4	YES	intron_variant,non_coding_transcript_variant	MODIFIER	Transcript	ENST00000563686.1	retained_intron	11634	NA	NA
221	2	18	52716708	53630258	4.01	k4prob	rs149344987	53048529	0.0251757	ENSG00000196628	TCF4	YES	intron_variant	MODIFIER	Transcript	ENST00000563824.1	protein_coding	11634	NA	NA
221	2	18	52716708	53630258	4.01	k4prob	rs149344987	53048529	0.0251757	ENSG00000196628	TCF4	YES	intron_variant	MODIFIER	Transcript	ENST00000563888.2	protein_coding	11634	NA	NA
221	2	18	52716708	53630258	4.01	k4prob	rs149344987	53048529	0.0251757	ENSG00000196628	TCF4	YES	intron_variant	MODIFIER	Transcript	ENST00000564228.1	protein_coding	11634	NA	NA
221	2	18	52716708	53630258	4.01	k4prob	rs149344987	53048529	0.0251757	ENSG00000196628	TCF4	YES	intron_variant	MODIFIER	Transcript	ENST00000564343.1	protein_coding	11634	NA	NA
221	2	18	52716708	53630258	4.01	k4prob	rs149344987	53048529	0.0251757	ENSG00000196628	TCF4	YES	intron_variant	MODIFIER	Transcript	ENST00000564403.2	protein_coding	11634	NA	NA
221	2	18	52716708	53630258	4.01	k4prob	rs149344987	53048529	0.0251757	ENSG00000196628	TCF4	YES	intron_variant	MODIFIER	Transcript	ENST00000564999.1	protein_coding	11634	NA	NA
221	2	18	52716708	53630258	4.01	k4prob	rs149344987	53048529	0.0251757	ENSG00000196628	TCF4	YES	intron_variant	MODIFIER	Transcript	ENST00000565018.2	protein_coding	11634	NA	NA
221	2	18	52716708	53630258	4.01	k4prob	rs149344987	53048529	0.0251757	ENSG00000196628	TCF4	YES	intron_variant	MODIFIER	Transcript	ENST00000565908.2	protein_coding	11634	NA	NA
221	2	18	52716708	53630258	4.01	k4prob	rs149344987	53048529	0.0251757	ENSG00000196628	TCF4	YES	intron_variant	MODIFIER	Transcript	ENST00000566279.1	protein_coding	11634	NA	NA
221	2	18	52716708	53630258	4.01	k4prob	rs149344987	53048529	0.0251757	ENSG00000196628	TCF4	YES	intron_variant	MODIFIER	Transcript	ENST00000566286.1	protein_coding	11634	NA	NA
221	2	18	52716708	53630258	4.01	k4prob	rs149344987	53048529	0.0251757	ENSG00000196628	TCF4	YES	intron_variant,non_coding_transcript_variant	MODIFIER	Transcript	ENST00000566376.2	processed_transcript	11634	NA	NA
221	2	18	52716708	53630258	4.01	k4prob	rs149344987	53048529	0.0251757	ENSG00000196628	TCF4	YES	intron_variant	MODIFIER	Transcript	ENST00000566514.1	protein_coding	11634	NA	NA
221	2	18	52716708	53630258	4.01	k4prob	rs149344987	53048529	0.0251757	ENSG00000196628	TCF4	YES	intron_variant	MODIFIER	Transcript	ENST00000566777.1	protein_coding	11634	NA	NA
221	2	18	52716708	53630258	4.01	k4prob	rs149344987	53048529	0.0251757	ENSG00000196628	TCF4	YES	intron_variant	MODIFIER	Transcript	ENST00000567880.1	protein_coding	11634	NA	NA
221	2	18	52716708	53630258	4.01	k4prob	rs149344987	53048529	0.0251757	ENSG00000196628	TCF4	YES	intron_variant	MODIFIER	Transcript	ENST00000568147.1	protein_coding	11634	NA	NA
221	2	18	52716708	53630258	4.01	k4prob	rs149344987	53048529	0.0251757	ENSG00000196628	TCF4	YES	intron_variant	MODIFIER	Transcript	ENST00000568169.1	protein_coding	11634	NA	NA
221	2	18	52716708	53630258	4.01	k4prob	rs149344987	53048529	0.0251757	ENSG00000196628	TCF4	YES	intron_variant	MODIFIER	Transcript	ENST00000568186.1	protein_coding	11634	NA	NA
221	2	18	52716708	53630258	4.01	k4prob	rs149344987	53048529	0.0251757	ENSG00000196628	TCF4	YES	intron_variant	MODIFIER	Transcript	ENST00000568673.1	protein_coding	11634	NA	NA
221	2	18	52716708	53630258	4.01	k4prob	rs149344987	53048529	0.0251757	ENSG00000196628	TCF4	YES	intron_variant	MODIFIER	Transcript	ENST00000568740.1	protein_coding	11634	NA	NA
221	2	18	52716708	53630258	4.01	k4prob	rs149344987	53048529	0.0251757	ENSG00000196628	TCF4	YES	intron_variant	MODIFIER	Transcript	ENST00000569012.1	protein_coding	11634	NA	NA
221	2	18	52716708	53630258	4.01	k4prob	rs149344987	53048529	0.0251757	ENSG00000196628	TCF4	YES	intron_variant	MODIFIER	Transcript	ENST00000570177.2	protein_coding	11634	NA	NA
221	2	18	52716708	53630258	4.01	k4prob	rs149344987	53048529	0.0251757	ENSG00000196628	TCF4	YES	intron_variant	MODIFIER	Transcript	ENST00000590810.1	protein_coding	11634	NA	NA
221	3	18	52716708	53630258	4.01	k4prob	rs590076	53260732	0.00587853	ENSG00000196628	TCF4	YES	upstream_gene_variant	MODIFIER	Transcript	ENST00000354452.3	protein_coding	11634	NA	NA
221	3	18	52716708	53630258	4.01	k4prob	rs590076	53260732	0.00587853	ENSG00000196628	TCF4	YES	upstream_gene_variant	MODIFIER	Transcript	ENST00000356073.4	protein_coding	11634	NA	NA
221	3	18	52716708	53630258	4.01	k4prob	rs590076	53260732	0.00587853	ENSG00000196628	TCF4	YES	intron_variant	MODIFIER	Transcript	ENST00000398339.1	protein_coding	11634	NA	NA
221	3	18	52716708	53630258	4.01	k4prob	rs590076	53260732	0.00587853	ENSG00000196628	TCF4	YES	upstream_gene_variant	MODIFIER	Transcript	ENST00000537578.1	protein_coding	11634	NA	NA
221	3	18	52716708	53630258	4.01	k4prob	rs590076	53260732	0.00587853	ENSG00000196628	TCF4	YES	upstream_gene_variant	MODIFIER	Transcript	ENST00000562543.1	protein_coding	11634	NA	NA
221	3	18	52716708	53630258	4.01	k4prob	rs590076	53260732	0.00587853	ENSG00000196628	TCF4	YES	upstream_gene_variant	MODIFIER	Transcript	ENST00000564343.1	protein_coding	11634	NA	NA
221	3	18	52716708	53630258	4.01	k4prob	rs590076	53260732	0.00587853	ENSG00000196628	TCF4	YES	upstream_gene_variant	MODIFIER	Transcript	ENST00000564403.2	protein_coding	11634	NA	NA
221	3	18	52716708	53630258	4.01	k4prob	rs590076	53260732	0.00587853	ENSG00000196628	TCF4	YES	upstream_gene_variant	MODIFIER	Transcript	ENST00000564999.1	protein_coding	11634	NA	NA
221	3	18	52716708	53630258	4.01	k4prob	rs590076	53260732	0.00587853	ENSG00000196628	TCF4	YES	upstream_gene_variant	MODIFIER	Transcript	ENST00000565018.2	protein_coding	11634	NA	NA
221	3	18	52716708	53630258	4.01	k4prob	rs590076	53260732	0.00587853	ENSG00000196628	TCF4	YES	intron_variant	MODIFIER	Transcript	ENST00000565124.1	protein_coding	11634	NA	NA
221	3	18	52716708	53630258	4.01	k4prob	rs590076	53260732	0.00587853	ENSG00000196628	TCF4	YES	intron_variant	MODIFIER	Transcript	ENST00000565393.1	protein_coding	11634	NA	NA
221	3	18	52716708	53630258	4.01	k4prob	rs590076	53260732	0.00587853	ENSG00000196628	TCF4	YES	upstream_gene_variant	MODIFIER	Transcript	ENST00000566279.1	protein_coding	11634	NA	NA
221	3	18	52716708	53630258	4.01	k4prob	rs590076	53260732	0.00587853	ENSG00000196628	TCF4	YES	upstream_gene_variant	MODIFIER	Transcript	ENST00000566286.1	protein_coding	11634	NA	NA
221	3	18	52716708	53630258	4.01	k4prob	rs590076	53260732	0.00587853	ENSG00000196628	TCF4	YES	intron_variant	MODIFIER	Transcript	ENST00000568169.1	protein_coding	11634	NA	NA
221	3	18	52716708	53630258	4.01	k4prob	rs590076	53260732	0.00587853	ENSG00000196628	TCF4	YES	upstream_gene_variant	MODIFIER	Transcript	ENST00000568740.1	protein_coding	11634	NA	NA
221	3	18	52716708	53630258	4.01	k4prob	rs590076	53260732	0.00587853	ENSG00000196628	TCF4	YES	intron_variant	MODIFIER	Transcript	ENST00000569357.1	protein_coding	11634	NA	NA
221	4	18	52716708	53630258	4.01	k4prob	rs2202572	53566471	0.00422515	ENSG00000260930	RP11-214L13.1	NO	intron_variant,non_coding_transcript_variant	MODIFIER	Transcript	ENST00000563553.1	lincRNA	NA	NA	NA
221	4	18	52716708	53630258	4.01	k4prob	rs2202572	53566471	0.00422515	ENSG00000267327	CTD-2008L17.1	NO	intron_variant,non_coding_transcript_variant	MODIFIER	Transcript	ENST00000589440.1	lincRNA	NA	NA	NA
221	2	18	52716708	53630258	4.01	k4prob	rs73477275	53095616	0.0223644	ENSG00000196628	TCF4	YES	intron_variant	MODIFIER	Transcript	ENST00000354452.3	protein_coding	11634	NA	NA
221	2	18	52716708	53630258	4.01	k4prob	rs73477275	53095616	0.0223644	ENSG00000196628	TCF4	YES	intron_variant	MODIFIER	Transcript	ENST00000356073.4	protein_coding	11634	NA	NA
221	2	18	52716708	53630258	4.01	k4prob	rs73477275	53095616	0.0223644	ENSG00000196628	TCF4	YES	intron_variant	MODIFIER	Transcript	ENST00000398339.1	protein_coding	11634	NA	NA
221	2	18	52716708	53630258	4.01	k4prob	rs73477275	53095616	0.0223644	ENSG00000196628	TCF4	YES	intron_variant	MODIFIER	Transcript	ENST00000537578.1	protein_coding	11634	NA	NA
221	2	18	52716708	53630258	4.01	k4prob	rs73477275	53095616	0.0223644	ENSG00000196628	TCF4	YES	intron_variant	MODIFIER	Transcript	ENST00000540999.1	protein_coding	11634	NA	NA
221	2	18	52716708	53630258	4.01	k4prob	rs73477275	53095616	0.0223644	ENSG00000196628	TCF4	YES	intron_variant	MODIFIER	Transcript	ENST00000543082.1	protein_coding	11634	NA	NA
221	2	18	52716708	53630258	4.01	k4prob	rs73477275	53095616	0.0223644	ENSG00000196628	TCF4	YES	intron_variant	MODIFIER	Transcript	ENST00000562543.1	protein_coding	11634	NA	NA
221	2	18	52716708	53630258	4.01	k4prob	rs73477275	53095616	0.0223644	ENSG00000196628	TCF4	YES	intron_variant	MODIFIER	Transcript	ENST00000562847.1	protein_coding	11634	NA	NA
221	2	18	52716708	53630258	4.01	k4prob	rs73477275	53095616	0.0223644	ENSG00000196628	TCF4	YES	intron_variant,non_coding_transcript_variant	MODIFIER	Transcript	ENST00000563686.1	retained_intron	11634	NA	NA
221	2	18	52716708	53630258	4.01	k4prob	rs73477275	53095616	0.0223644	ENSG00000196628	TCF4	YES	intron_variant	MODIFIER	Transcript	ENST00000563824.1	protein_coding	11634	NA	NA
221	2	18	52716708	53630258	4.01	k4prob	rs73477275	53095616	0.0223644	ENSG00000196628	TCF4	YES	intron_variant	MODIFIER	Transcript	ENST00000563888.2	protein_coding	11634	NA	NA
221	2	18	52716708	53630258	4.01	k4prob	rs73477275	53095616	0.0223644	ENSG00000196628	TCF4	YES	intron_variant	MODIFIER	Transcript	ENST00000564343.1	protein_coding	11634	NA	NA
221	2	18	52716708	53630258	4.01	k4prob	rs73477275	53095616	0.0223644	ENSG00000196628	TCF4	YES	intron_variant	MODIFIER	Transcript	ENST00000564403.2	protein_coding	11634	NA	NA
221	2	18	52716708	53630258	4.01	k4prob	rs73477275	53095616	0.0223644	ENSG00000196628	TCF4	YES	intron_variant	MODIFIER	Transcript	ENST00000564999.1	protein_coding	11634	NA	NA
221	2	18	52716708	53630258	4.01	k4prob	rs73477275	53095616	0.0223644	ENSG00000196628	TCF4	YES	intron_variant	MODIFIER	Transcript	ENST00000565018.2	protein_coding	11634	NA	NA
221	2	18	52716708	53630258	4.01	k4prob	rs73477275	53095616	0.0223644	ENSG00000196628	TCF4	YES	intron_variant,non_coding_transcript_variant	MODIFIER	Transcript	ENST00000565580.1	processed_transcript	11634	NA	NA
221	2	18	52716708	53630258	4.01	k4prob	rs73477275	53095616	0.0223644	ENSG00000196628	TCF4	YES	intron_variant	MODIFIER	Transcript	ENST00000565908.2	protein_coding	11634	NA	NA
221	2	18	52716708	53630258	4.01	k4prob	rs73477275	53095616	0.0223644	ENSG00000196628	TCF4	YES	intron_variant	MODIFIER	Transcript	ENST00000566279.1	protein_coding	11634	NA	NA
221	2	18	52716708	53630258	4.01	k4prob	rs73477275	53095616	0.0223644	ENSG00000196628	TCF4	YES	intron_variant	MODIFIER	Transcript	ENST00000566286.1	protein_coding	11634	NA	NA
221	2	18	52716708	53630258	4.01	k4prob	rs73477275	53095616	0.0223644	ENSG00000196628	TCF4	YES	intron_variant	MODIFIER	Transcript	ENST00000566514.1	protein_coding	11634	NA	NA
221	2	18	52716708	53630258	4.01	k4prob	rs73477275	53095616	0.0223644	ENSG00000196628	TCF4	YES	intron_variant	MODIFIER	Transcript	ENST00000567880.1	protein_coding	11634	NA	NA
221	2	18	52716708	53630258	4.01	k4prob	rs73477275	53095616	0.0223644	ENSG00000196628	TCF4	YES	intron_variant	MODIFIER	Transcript	ENST00000568147.1	protein_coding	11634	NA	NA
221	2	18	52716708	53630258	4.01	k4prob	rs73477275	53095616	0.0223644	ENSG00000196628	TCF4	YES	intron_variant	MODIFIER	Transcript	ENST00000568169.1	protein_coding	11634	NA	NA
221	2	18	52716708	53630258	4.01	k4prob	rs73477275	53095616	0.0223644	ENSG00000196628	TCF4	YES	intron_variant	MODIFIER	Transcript	ENST00000568673.1	protein_coding	11634	NA	NA
221	2	18	52716708	53630258	4.01	k4prob	rs73477275	53095616	0.0223644	ENSG00000196628	TCF4	YES	intron_variant	MODIFIER	Transcript	ENST00000568740.1	protein_coding	11634	NA	NA
221	2	18	52716708	53630258	4.01	k4prob	rs73477275	53095616	0.0223644	ENSG00000196628	TCF4	YES	intron_variant	MODIFIER	Transcript	ENST00000569357.1	protein_coding	11634	NA	NA
221	4	18	52716708	53630258	4.01	k4prob	rs1354761	53569894	0.00401415	ENSG00000260930	RP11-214L13.1	NO	intron_variant,non_coding_transcript_variant	MODIFIER	Transcript	ENST00000563553.1	lincRNA	NA	NA	NA
221	4	18	52716708	53630258	4.01	k4prob	rs1354761	53569894	0.00401415	ENSG00000267327	CTD-2008L17.1	NO	intron_variant,non_coding_transcript_variant	MODIFIER	Transcript	ENST00000589440.1	lincRNA	NA	NA	NA
221	2	18	52716708	53630258	4.01	k4prob	rs73477273	53093251	0.020471	ENSG00000196628	TCF4	YES	intron_variant	MODIFIER	Transcript	ENST00000354452.3	protein_coding	11634	NA	NA
221	2	18	52716708	53630258	4.01	k4prob	rs73477273	53093251	0.020471	ENSG00000196628	TCF4	YES	intron_variant	MODIFIER	Transcript	ENST00000356073.4	protein_coding	11634	NA	NA
221	2	18	52716708	53630258	4.01	k4prob	rs73477273	53093251	0.020471	ENSG00000196628	TCF4	YES	intron_variant	MODIFIER	Transcript	ENST00000398339.1	protein_coding	11634	NA	NA
221	2	18	52716708	53630258	4.01	k4prob	rs73477273	53093251	0.020471	ENSG00000196628	TCF4	YES	intron_variant	MODIFIER	Transcript	ENST00000537578.1	protein_coding	11634	NA	NA
221	2	18	52716708	53630258	4.01	k4prob	rs73477273	53093251	0.020471	ENSG00000196628	TCF4	YES	intron_variant	MODIFIER	Transcript	ENST00000540999.1	protein_coding	11634	NA	NA
221	2	18	52716708	53630258	4.01	k4prob	rs73477273	53093251	0.020471	ENSG00000196628	TCF4	YES	intron_variant	MODIFIER	Transcript	ENST00000543082.1	protein_coding	11634	NA	NA
221	2	18	52716708	53630258	4.01	k4prob	rs73477273	53093251	0.020471	ENSG00000196628	TCF4	YES	upstream_gene_variant	MODIFIER	Transcript	ENST00000561992.1	protein_coding	11634	NA	NA
221	2	18	52716708	53630258	4.01	k4prob	rs73477273	53093251	0.020471	ENSG00000196628	TCF4	YES	upstream_gene_variant	MODIFIER	Transcript	ENST00000562512.2	protein_coding	11634	NA	NA
221	2	18	52716708	53630258	4.01	k4prob	rs73477273	53093251	0.020471	ENSG00000196628	TCF4	YES	intron_variant	MODIFIER	Transcript	ENST00000562543.1	protein_coding	11634	NA	NA
221	2	18	52716708	53630258	4.01	k4prob	rs73477273	53093251	0.020471	ENSG00000196628	TCF4	YES	intron_variant	MODIFIER	Transcript	ENST00000562847.1	protein_coding	11634	NA	NA
221	2	18	52716708	53630258	4.01	k4prob	rs73477273	53093251	0.020471	ENSG00000196628	TCF4	YES	intron_variant,non_coding_transcript_variant	MODIFIER	Transcript	ENST00000563686.1	retained_intron	11634	NA	NA
221	2	18	52716708	53630258	4.01	k4prob	rs73477273	53093251	0.020471	ENSG00000196628	TCF4	YES	intron_variant	MODIFIER	Transcript	ENST00000563824.1	protein_coding	11634	NA	NA
221	2	18	52716708	53630258	4.01	k4prob	rs73477273	53093251	0.020471	ENSG00000196628	TCF4	YES	intron_variant	MODIFIER	Transcript	ENST00000563888.2	protein_coding	11634	NA	NA
221	2	18	52716708	53630258	4.01	k4prob	rs73477273	53093251	0.020471	ENSG00000196628	TCF4	YES	intron_variant	MODIFIER	Transcript	ENST00000564343.1	protein_coding	11634	NA	NA
221	2	18	52716708	53630258	4.01	k4prob	rs73477273	53093251	0.020471	ENSG00000196628	TCF4	YES	intron_variant	MODIFIER	Transcript	ENST00000564403.2	protein_coding	11634	NA	NA
221	2	18	52716708	53630258	4.01	k4prob	rs73477273	53093251	0.020471	ENSG00000196628	TCF4	YES	intron_variant	MODIFIER	Transcript	ENST00000564999.1	protein_coding	11634	NA	NA
221	2	18	52716708	53630258	4.01	k4prob	rs73477273	53093251	0.020471	ENSG00000196628	TCF4	YES	intron_variant	MODIFIER	Transcript	ENST00000565018.2	protein_coding	11634	NA	NA
221	2	18	52716708	53630258	4.01	k4prob	rs73477273	53093251	0.020471	ENSG00000196628	TCF4	YES	intron_variant,non_coding_transcript_variant	MODIFIER	Transcript	ENST00000565580.1	processed_transcript	11634	NA	NA
221	2	18	52716708	53630258	4.01	k4prob	rs73477273	53093251	0.020471	ENSG00000196628	TCF4	YES	intron_variant	MODIFIER	Transcript	ENST00000565908.2	protein_coding	11634	NA	NA
221	2	18	52716708	53630258	4.01	k4prob	rs73477273	53093251	0.020471	ENSG00000196628	TCF4	YES	intron_variant	MODIFIER	Transcript	ENST00000566279.1	protein_coding	11634	NA	NA
221	2	18	52716708	53630258	4.01	k4prob	rs73477273	53093251	0.020471	ENSG00000196628	TCF4	YES	intron_variant	MODIFIER	Transcript	ENST00000566286.1	protein_coding	11634	NA	NA
221	2	18	52716708	53630258	4.01	k4prob	rs73477273	53093251	0.020471	ENSG00000196628	TCF4	YES	intron_variant	MODIFIER	Transcript	ENST00000566514.1	protein_coding	11634	NA	NA
221	2	18	52716708	53630258	4.01	k4prob	rs73477273	53093251	0.020471	ENSG00000196628	TCF4	YES	upstream_gene_variant	MODIFIER	Transcript	ENST00000566777.1	protein_coding	11634	NA	NA
221	2	18	52716708	53630258	4.01	k4prob	rs73477273	53093251	0.020471	ENSG00000196628	TCF4	YES	intron_variant	MODIFIER	Transcript	ENST00000567880.1	protein_coding	11634	NA	NA
221	2	18	52716708	53630258	4.01	k4prob	rs73477273	53093251	0.020471	ENSG00000196628	TCF4	YES	intron_variant	MODIFIER	Transcript	ENST00000568147.1	protein_coding	11634	NA	NA
221	2	18	52716708	53630258	4.01	k4prob	rs73477273	53093251	0.020471	ENSG00000196628	TCF4	YES	intron_variant	MODIFIER	Transcript	ENST00000568169.1	protein_coding	11634	NA	NA
221	2	18	52716708	53630258	4.01	k4prob	rs73477273	53093251	0.020471	ENSG00000196628	TCF4	YES	intron_variant	MODIFIER	Transcript	ENST00000568673.1	protein_coding	11634	NA	NA
221	2	18	52716708	53630258	4.01	k4prob	rs73477273	53093251	0.020471	ENSG00000196628	TCF4	YES	intron_variant	MODIFIER	Transcript	ENST00000568740.1	protein_coding	11634	NA	NA
221	2	18	52716708	53630258	4.01	k4prob	rs73477273	53093251	0.020471	ENSG00000196628	TCF4	YES	intron_variant	MODIFIER	Transcript	ENST00000569357.1	protein_coding	11634	NA	NA
221	4	18	52716708	53630258	4.01	k4prob	rs72936329	53585664	0.00378464	ENSG00000260930	RP11-214L13.1	NO	intron_variant,non_coding_transcript_variant	MODIFIER	Transcript	ENST00000563553.1	lincRNA	NA	NA	NA
221	4	18	52716708	53630258	4.01	k4prob	rs72936329	53585664	0.00378464	ENSG00000267327	CTD-2008L17.1	NO	intron_variant,non_coding_transcript_variant	MODIFIER	Transcript	ENST00000589440.1	lincRNA	NA	NA	NA
221	2	18	52716708	53630258	4.01	k4prob	rs73477270	53092884	0.0204693	ENSG00000196628	TCF4	YES	intron_variant	MODIFIER	Transcript	ENST00000354452.3	protein_coding	11634	NA	NA
221	2	18	52716708	53630258	4.01	k4prob	rs73477270	53092884	0.0204693	ENSG00000196628	TCF4	YES	intron_variant	MODIFIER	Transcript	ENST00000356073.4	protein_coding	11634	NA	NA
221	2	18	52716708	53630258	4.01	k4prob	rs73477270	53092884	0.0204693	ENSG00000196628	TCF4	YES	intron_variant	MODIFIER	Transcript	ENST00000398339.1	protein_coding	11634	NA	NA
221	2	18	52716708	53630258	4.01	k4prob	rs73477270	53092884	0.0204693	ENSG00000196628	TCF4	YES	intron_variant	MODIFIER	Transcript	ENST00000537578.1	protein_coding	11634	NA	NA
221	2	18	52716708	53630258	4.01	k4prob	rs73477270	53092884	0.0204693	ENSG00000196628	TCF4	YES	intron_variant	MODIFIER	Transcript	ENST00000540999.1	protein_coding	11634	NA	NA
221	2	18	52716708	53630258	4.01	k4prob	rs73477270	53092884	0.0204693	ENSG00000196628	TCF4	YES	intron_variant	MODIFIER	Transcript	ENST00000543082.1	protein_coding	11634	NA	NA
221	2	18	52716708	53630258	4.01	k4prob	rs73477270	53092884	0.0204693	ENSG00000196628	TCF4	YES	upstream_gene_variant	MODIFIER	Transcript	ENST00000561992.1	protein_coding	11634	NA	NA
221	2	18	52716708	53630258	4.01	k4prob	rs73477270	53092884	0.0204693	ENSG00000196628	TCF4	YES	upstream_gene_variant	MODIFIER	Transcript	ENST00000562512.2	protein_coding	11634	NA	NA
221	2	18	52716708	53630258	4.01	k4prob	rs73477270	53092884	0.0204693	ENSG00000196628	TCF4	YES	intron_variant	MODIFIER	Transcript	ENST00000562543.1	protein_coding	11634	NA	NA
221	2	18	52716708	53630258	4.01	k4prob	rs73477270	53092884	0.0204693	ENSG00000196628	TCF4	YES	intron_variant	MODIFIER	Transcript	ENST00000562847.1	protein_coding	11634	NA	NA
221	2	18	52716708	53630258	4.01	k4prob	rs73477270	53092884	0.0204693	ENSG00000196628	TCF4	YES	intron_variant,non_coding_transcript_variant	MODIFIER	Transcript	ENST00000563686.1	retained_intron	11634	NA	NA
221	2	18	52716708	53630258	4.01	k4prob	rs73477270	53092884	0.0204693	ENSG00000196628	TCF4	YES	intron_variant	MODIFIER	Transcript	ENST00000563824.1	protein_coding	11634	NA	NA
221	2	18	52716708	53630258	4.01	k4prob	rs73477270	53092884	0.0204693	ENSG00000196628	TCF4	YES	intron_variant	MODIFIER	Transcript	ENST00000563888.2	protein_coding	11634	NA	NA
221	2	18	52716708	53630258	4.01	k4prob	rs73477270	53092884	0.0204693	ENSG00000196628	TCF4	YES	intron_variant	MODIFIER	Transcript	ENST00000564343.1	protein_coding	11634	NA	NA
221	2	18	52716708	53630258	4.01	k4prob	rs73477270	53092884	0.0204693	ENSG00000196628	TCF4	YES	intron_variant	MODIFIER	Transcript	ENST00000564403.2	protein_coding	11634	NA	NA
221	2	18	52716708	53630258	4.01	k4prob	rs73477270	53092884	0.0204693	ENSG00000196628	TCF4	YES	intron_variant	MODIFIER	Transcript	ENST00000564999.1	protein_coding	11634	NA	NA
221	2	18	52716708	53630258	4.01	k4prob	rs73477270	53092884	0.0204693	ENSG00000196628	TCF4	YES	intron_variant	MODIFIER	Transcript	ENST00000565018.2	protein_coding	11634	NA	NA
221	2	18	52716708	53630258	4.01	k4prob	rs73477270	53092884	0.0204693	ENSG00000196628	TCF4	YES	intron_variant,non_coding_transcript_variant	MODIFIER	Transcript	ENST00000565580.1	processed_transcript	11634	NA	NA
221	2	18	52716708	53630258	4.01	k4prob	rs73477270	53092884	0.0204693	ENSG00000196628	TCF4	YES	intron_variant	MODIFIER	Transcript	ENST00000565908.2	protein_coding	11634	NA	NA
221	2	18	52716708	53630258	4.01	k4prob	rs73477270	53092884	0.0204693	ENSG00000196628	TCF4	YES	intron_variant	MODIFIER	Transcript	ENST00000566279.1	protein_coding	11634	NA	NA
221	2	18	52716708	53630258	4.01	k4prob	rs73477270	53092884	0.0204693	ENSG00000196628	TCF4	YES	intron_variant	MODIFIER	Transcript	ENST00000566286.1	protein_coding	11634	NA	NA
221	2	18	52716708	53630258	4.01	k4prob	rs73477270	53092884	0.0204693	ENSG00000196628	TCF4	YES	intron_variant	MODIFIER	Transcript	ENST00000566514.1	protein_coding	11634	NA	NA
221	2	18	52716708	53630258	4.01	k4prob	rs73477270	53092884	0.0204693	ENSG00000196628	TCF4	YES	upstream_gene_variant	MODIFIER	Transcript	ENST00000566777.1	protein_coding	11634	NA	NA
221	2	18	52716708	53630258	4.01	k4prob	rs73477270	53092884	0.0204693	ENSG00000196628	TCF4	YES	intron_variant	MODIFIER	Transcript	ENST00000567880.1	protein_coding	11634	NA	NA
221	2	18	52716708	53630258	4.01	k4prob	rs73477270	53092884	0.0204693	ENSG00000196628	TCF4	YES	intron_variant	MODIFIER	Transcript	ENST00000568147.1	protein_coding	11634	NA	NA
221	2	18	52716708	53630258	4.01	k4prob	rs73477270	53092884	0.0204693	ENSG00000196628	TCF4	YES	intron_variant	MODIFIER	Transcript	ENST00000568169.1	protein_coding	11634	NA	NA
221	2	18	52716708	53630258	4.01	k4prob	rs73477270	53092884	0.0204693	ENSG00000196628	TCF4	YES	intron_variant	MODIFIER	Transcript	ENST00000568673.1	protein_coding	11634	NA	NA
221	2	18	52716708	53630258	4.01	k4prob	rs73477270	53092884	0.0204693	ENSG00000196628	TCF4	YES	intron_variant	MODIFIER	Transcript	ENST00000568740.1	protein_coding	11634	NA	NA
221	2	18	52716708	53630258	4.01	k4prob	rs73477270	53092884	0.0204693	ENSG00000196628	TCF4	YES	intron_variant	MODIFIER	Transcript	ENST00000569357.1	protein_coding	11634	NA	NA
221	4	18	52716708	53630258	4.01	k4prob	rs72936313	53578876	0.00377243	ENSG00000260930	RP11-214L13.1	NO	intron_variant,non_coding_transcript_variant	MODIFIER	Transcript	ENST00000563553.1	lincRNA	NA	NA	NA
221	4	18	52716708	53630258	4.01	k4prob	rs72936313	53578876	0.00377243	ENSG00000267327	CTD-2008L17.1	NO	intron_variant,non_coding_transcript_variant	MODIFIER	Transcript	ENST00000589440.1	lincRNA	NA	NA	NA
221	2	18	52716708	53630258	4.01	k4prob	rs78281202	53085273	0.0194224	ENSG00000196628	TCF4	YES	intron_variant	MODIFIER	Transcript	ENST00000354452.3	protein_coding	11634	NA	NA
221	2	18	52716708	53630258	4.01	k4prob	rs78281202	53085273	0.0194224	ENSG00000196628	TCF4	YES	intron_variant	MODIFIER	Transcript	ENST00000356073.4	protein_coding	11634	NA	NA
221	2	18	52716708	53630258	4.01	k4prob	rs78281202	53085273	0.0194224	ENSG00000196628	TCF4	YES	intron_variant	MODIFIER	Transcript	ENST00000398339.1	protein_coding	11634	NA	NA
221	2	18	52716708	53630258	4.01	k4prob	rs78281202	53085273	0.0194224	ENSG00000196628	TCF4	YES	intron_variant	MODIFIER	Transcript	ENST00000537578.1	protein_coding	11634	NA	NA
221	2	18	52716708	53630258	4.01	k4prob	rs78281202	53085273	0.0194224	ENSG00000196628	TCF4	YES	intron_variant	MODIFIER	Transcript	ENST00000540999.1	protein_coding	11634	NA	NA
221	2	18	52716708	53630258	4.01	k4prob	rs78281202	53085273	0.0194224	ENSG00000196628	TCF4	YES	intron_variant	MODIFIER	Transcript	ENST00000543082.1	protein_coding	11634	NA	NA
221	2	18	52716708	53630258	4.01	k4prob	rs78281202	53085273	0.0194224	ENSG00000196628	TCF4	YES	intron_variant	MODIFIER	Transcript	ENST00000561992.1	protein_coding	11634	NA	NA
221	2	18	52716708	53630258	4.01	k4prob	rs78281202	53085273	0.0194224	ENSG00000196628	TCF4	YES	intron_variant	MODIFIER	Transcript	ENST00000562512.2	protein_coding	11634	NA	NA
221	2	18	52716708	53630258	4.01	k4prob	rs78281202	53085273	0.0194224	ENSG00000196628	TCF4	YES	intron_variant	MODIFIER	Transcript	ENST00000562543.1	protein_coding	11634	NA	NA
221	2	18	52716708	53630258	4.01	k4prob	rs78281202	53085273	0.0194224	ENSG00000196628	TCF4	YES	intron_variant	MODIFIER	Transcript	ENST00000562847.1	protein_coding	11634	NA	NA
221	2	18	52716708	53630258	4.01	k4prob	rs78281202	53085273	0.0194224	ENSG00000196628	TCF4	YES	intron_variant,non_coding_transcript_variant	MODIFIER	Transcript	ENST00000563686.1	retained_intron	11634	NA	NA
221	2	18	52716708	53630258	4.01	k4prob	rs78281202	53085273	0.0194224	ENSG00000196628	TCF4	YES	intron_variant	MODIFIER	Transcript	ENST00000563824.1	protein_coding	11634	NA	NA
221	2	18	52716708	53630258	4.01	k4prob	rs78281202	53085273	0.0194224	ENSG00000196628	TCF4	YES	intron_variant	MODIFIER	Transcript	ENST00000563888.2	protein_coding	11634	NA	NA
221	2	18	52716708	53630258	4.01	k4prob	rs78281202	53085273	0.0194224	ENSG00000196628	TCF4	YES	intron_variant	MODIFIER	Transcript	ENST00000564343.1	protein_coding	11634	NA	NA
221	2	18	52716708	53630258	4.01	k4prob	rs78281202	53085273	0.0194224	ENSG00000196628	TCF4	YES	intron_variant	MODIFIER	Transcript	ENST00000564403.2	protein_coding	11634	NA	NA
221	2	18	52716708	53630258	4.01	k4prob	rs78281202	53085273	0.0194224	ENSG00000196628	TCF4	YES	intron_variant	MODIFIER	Transcript	ENST00000564999.1	protein_coding	11634	NA	NA
221	2	18	52716708	53630258	4.01	k4prob	rs78281202	53085273	0.0194224	ENSG00000196628	TCF4	YES	intron_variant	MODIFIER	Transcript	ENST00000565018.2	protein_coding	11634	NA	NA
221	2	18	52716708	53630258	4.01	k4prob	rs78281202	53085273	0.0194224	ENSG00000196628	TCF4	YES	intron_variant,non_coding_transcript_variant	MODIFIER	Transcript	ENST00000565580.1	processed_transcript	11634	NA	NA
221	2	18	52716708	53630258	4.01	k4prob	rs78281202	53085273	0.0194224	ENSG00000196628	TCF4	YES	intron_variant	MODIFIER	Transcript	ENST00000565908.2	protein_coding	11634	NA	NA
221	2	18	52716708	53630258	4.01	k4prob	rs78281202	53085273	0.0194224	ENSG00000196628	TCF4	YES	intron_variant	MODIFIER	Transcript	ENST00000566279.1	protein_coding	11634	NA	NA
221	2	18	52716708	53630258	4.01	k4prob	rs78281202	53085273	0.0194224	ENSG00000196628	TCF4	YES	intron_variant	MODIFIER	Transcript	ENST00000566286.1	protein_coding	11634	NA	NA
221	2	18	52716708	53630258	4.01	k4prob	rs78281202	53085273	0.0194224	ENSG00000196628	TCF4	YES	intron_variant	MODIFIER	Transcript	ENST00000566514.1	protein_coding	11634	NA	NA
221	2	18	52716708	53630258	4.01	k4prob	rs78281202	53085273	0.0194224	ENSG00000196628	TCF4	YES	intron_variant	MODIFIER	Transcript	ENST00000566777.1	protein_coding	11634	NA	NA
221	2	18	52716708	53630258	4.01	k4prob	rs78281202	53085273	0.0194224	ENSG00000196628	TCF4	YES	intron_variant	MODIFIER	Transcript	ENST00000567880.1	protein_coding	11634	NA	NA
221	2	18	52716708	53630258	4.01	k4prob	rs78281202	53085273	0.0194224	ENSG00000196628	TCF4	YES	intron_variant	MODIFIER	Transcript	ENST00000568147.1	protein_coding	11634	NA	NA
221	2	18	52716708	53630258	4.01	k4prob	rs78281202	53085273	0.0194224	ENSG00000196628	TCF4	YES	intron_variant	MODIFIER	Transcript	ENST00000568169.1	protein_coding	11634	NA	NA
221	2	18	52716708	53630258	4.01	k4prob	rs78281202	53085273	0.0194224	ENSG00000196628	TCF4	YES	intron_variant	MODIFIER	Transcript	ENST00000568673.1	protein_coding	11634	NA	NA
221	2	18	52716708	53630258	4.01	k4prob	rs78281202	53085273	0.0194224	ENSG00000196628	TCF4	YES	intron_variant	MODIFIER	Transcript	ENST00000568740.1	protein_coding	11634	NA	NA
221	2	18	52716708	53630258	4.01	k4prob	rs78281202	53085273	0.0194224	ENSG00000196628	TCF4	YES	intron_variant	MODIFIER	Transcript	ENST00000569357.1	protein_coding	11634	NA	NA
221	4	18	52716708	53630258	4.01	k4prob	rs1857917	53561919	0.00357306	ENSG00000260930	RP11-214L13.1	NO	intron_variant,non_coding_transcript_variant	MODIFIER	Transcript	ENST00000563553.1	lincRNA	NA	NA	NA
221	4	18	52716708	53630258	4.01	k4prob	rs1857917	53561919	0.00357306	ENSG00000267327	CTD-2008L17.1	NO	intron_variant,non_coding_transcript_variant	MODIFIER	Transcript	ENST00000589440.1	lincRNA	NA	NA	NA
221	2	18	52716708	53630258	4.01	k4prob	rs17594665	53063719	0.0187369	ENSG00000196628	TCF4	YES	intron_variant	MODIFIER	Transcript	ENST00000354452.3	protein_coding	11634	NA	NA
221	2	18	52716708	53630258	4.01	k4prob	rs17594665	53063719	0.0187369	ENSG00000196628	TCF4	YES	intron_variant	MODIFIER	Transcript	ENST00000356073.4	protein_coding	11634	NA	NA
221	2	18	52716708	53630258	4.01	k4prob	rs17594665	53063719	0.0187369	ENSG00000196628	TCF4	YES	intron_variant	MODIFIER	Transcript	ENST00000398339.1	protein_coding	11634	NA	NA
221	2	18	52716708	53630258	4.01	k4prob	rs17594665	53063719	0.0187369	ENSG00000196628	TCF4	YES	intron_variant	MODIFIER	Transcript	ENST00000537578.1	protein_coding	11634	NA	NA
221	2	18	52716708	53630258	4.01	k4prob	rs17594665	53063719	0.0187369	ENSG00000196628	TCF4	YES	intron_variant	MODIFIER	Transcript	ENST00000537856.3	protein_coding	11634	NA	NA
221	2	18	52716708	53630258	4.01	k4prob	rs17594665	53063719	0.0187369	ENSG00000196628	TCF4	YES	intron_variant	MODIFIER	Transcript	ENST00000540999.1	protein_coding	11634	NA	NA
221	2	18	52716708	53630258	4.01	k4prob	rs17594665	53063719	0.0187369	ENSG00000196628	TCF4	YES	intron_variant	MODIFIER	Transcript	ENST00000543082.1	protein_coding	11634	NA	NA
221	2	18	52716708	53630258	4.01	k4prob	rs17594665	53063719	0.0187369	ENSG00000196628	TCF4	YES	intron_variant	MODIFIER	Transcript	ENST00000544241.2	protein_coding	11634	NA	NA
221	2	18	52716708	53630258	4.01	k4prob	rs17594665	53063719	0.0187369	ENSG00000196628	TCF4	YES	intron_variant	MODIFIER	Transcript	ENST00000561992.1	protein_coding	11634	NA	NA
221	2	18	52716708	53630258	4.01	k4prob	rs17594665	53063719	0.0187369	ENSG00000196628	TCF4	YES	intron_variant	MODIFIER	Transcript	ENST00000562030.1	protein_coding	11634	NA	NA
221	2	18	52716708	53630258	4.01	k4prob	rs17594665	53063719	0.0187369	ENSG00000196628	TCF4	YES	intron_variant	MODIFIER	Transcript	ENST00000562512.2	protein_coding	11634	NA	NA
221	2	18	52716708	53630258	4.01	k4prob	rs17594665	53063719	0.0187369	ENSG00000196628	TCF4	YES	intron_variant	MODIFIER	Transcript	ENST00000562543.1	protein_coding	11634	NA	NA
221	2	18	52716708	53630258	4.01	k4prob	rs17594665	53063719	0.0187369	ENSG00000196628	TCF4	YES	intron_variant	MODIFIER	Transcript	ENST00000562638.1	protein_coding	11634	NA	NA
221	2	18	52716708	53630258	4.01	k4prob	rs17594665	53063719	0.0187369	ENSG00000196628	TCF4	YES	intron_variant,non_coding_transcript_variant	MODIFIER	Transcript	ENST00000562680.1	retained_intron	11634	NA	NA
221	2	18	52716708	53630258	4.01	k4prob	rs17594665	53063719	0.0187369	ENSG00000196628	TCF4	YES	intron_variant	MODIFIER	Transcript	ENST00000562847.1	protein_coding	11634	NA	NA
221	2	18	52716708	53630258	4.01	k4prob	rs17594665	53063719	0.0187369	ENSG00000196628	TCF4	YES	intron_variant,non_coding_transcript_variant	MODIFIER	Transcript	ENST00000563686.1	retained_intron	11634	NA	NA
221	2	18	52716708	53630258	4.01	k4prob	rs17594665	53063719	0.0187369	ENSG00000196628	TCF4	YES	intron_variant	MODIFIER	Transcript	ENST00000563824.1	protein_coding	11634	NA	NA
221	2	18	52716708	53630258	4.01	k4prob	rs17594665	53063719	0.0187369	ENSG00000196628	TCF4	YES	intron_variant	MODIFIER	Transcript	ENST00000563888.2	protein_coding	11634	NA	NA
221	2	18	52716708	53630258	4.01	k4prob	rs17594665	53063719	0.0187369	ENSG00000196628	TCF4	YES	intron_variant	MODIFIER	Transcript	ENST00000564228.1	protein_coding	11634	NA	NA
221	2	18	52716708	53630258	4.01	k4prob	rs17594665	53063719	0.0187369	ENSG00000196628	TCF4	YES	intron_variant	MODIFIER	Transcript	ENST00000564343.1	protein_coding	11634	NA	NA
221	2	18	52716708	53630258	4.01	k4prob	rs17594665	53063719	0.0187369	ENSG00000196628	TCF4	YES	intron_variant	MODIFIER	Transcript	ENST00000564403.2	protein_coding	11634	NA	NA
221	2	18	52716708	53630258	4.01	k4prob	rs17594665	53063719	0.0187369	ENSG00000196628	TCF4	YES	intron_variant	MODIFIER	Transcript	ENST00000564999.1	protein_coding	11634	NA	NA
221	2	18	52716708	53630258	4.01	k4prob	rs17594665	53063719	0.0187369	ENSG00000196628	TCF4	YES	intron_variant	MODIFIER	Transcript	ENST00000565018.2	protein_coding	11634	NA	NA
221	2	18	52716708	53630258	4.01	k4prob	rs17594665	53063719	0.0187369	ENSG00000196628	TCF4	YES	intron_variant	MODIFIER	Transcript	ENST00000565908.2	protein_coding	11634	NA	NA
221	2	18	52716708	53630258	4.01	k4prob	rs17594665	53063719	0.0187369	ENSG00000196628	TCF4	YES	intron_variant	MODIFIER	Transcript	ENST00000566279.1	protein_coding	11634	NA	NA
221	2	18	52716708	53630258	4.01	k4prob	rs17594665	53063719	0.0187369	ENSG00000196628	TCF4	YES	intron_variant	MODIFIER	Transcript	ENST00000566286.1	protein_coding	11634	NA	NA
221	2	18	52716708	53630258	4.01	k4prob	rs17594665	53063719	0.0187369	ENSG00000196628	TCF4	YES	intron_variant,non_coding_transcript_variant	MODIFIER	Transcript	ENST00000566376.2	processed_transcript	11634	NA	NA
221	2	18	52716708	53630258	4.01	k4prob	rs17594665	53063719	0.0187369	ENSG00000196628	TCF4	YES	intron_variant	MODIFIER	Transcript	ENST00000566514.1	protein_coding	11634	NA	NA
221	2	18	52716708	53630258	4.01	k4prob	rs17594665	53063719	0.0187369	ENSG00000196628	TCF4	YES	intron_variant	MODIFIER	Transcript	ENST00000566777.1	protein_coding	11634	NA	NA
221	2	18	52716708	53630258	4.01	k4prob	rs17594665	53063719	0.0187369	ENSG00000196628	TCF4	YES	intron_variant	MODIFIER	Transcript	ENST00000567880.1	protein_coding	11634	NA	NA
221	2	18	52716708	53630258	4.01	k4prob	rs17594665	53063719	0.0187369	ENSG00000196628	TCF4	YES	intron_variant	MODIFIER	Transcript	ENST00000568147.1	protein_coding	11634	NA	NA
221	2	18	52716708	53630258	4.01	k4prob	rs17594665	53063719	0.0187369	ENSG00000196628	TCF4	YES	intron_variant	MODIFIER	Transcript	ENST00000568169.1	protein_coding	11634	NA	NA
221	2	18	52716708	53630258	4.01	k4prob	rs17594665	53063719	0.0187369	ENSG00000196628	TCF4	YES	intron_variant	MODIFIER	Transcript	ENST00000568186.1	protein_coding	11634	NA	NA
221	2	18	52716708	53630258	4.01	k4prob	rs17594665	53063719	0.0187369	ENSG00000196628	TCF4	YES	intron_variant	MODIFIER	Transcript	ENST00000568673.1	protein_coding	11634	NA	NA
221	2	18	52716708	53630258	4.01	k4prob	rs17594665	53063719	0.0187369	ENSG00000196628	TCF4	YES	intron_variant	MODIFIER	Transcript	ENST00000568740.1	protein_coding	11634	NA	NA
221	2	18	52716708	53630258	4.01	k4prob	rs17594665	53063719	0.0187369	ENSG00000196628	TCF4	YES	intron_variant	MODIFIER	Transcript	ENST00000569012.1	protein_coding	11634	NA	NA
221	2	18	52716708	53630258	4.01	k4prob	rs17594665	53063719	0.0187369	ENSG00000196628	TCF4	YES	intron_variant	MODIFIER	Transcript	ENST00000570177.2	protein_coding	11634	NA	NA
221	2	18	52716708	53630258	4.01	k4prob	rs17594665	53063719	0.0187369	ENSG00000196628	TCF4	YES	intron_variant	MODIFIER	Transcript	ENST00000590810.1	protein_coding	11634	NA	NA
221	4	18	52716708	53630258	4.01	k4prob	rs72934587	53551147	0.00334972	ENSG00000260930	RP11-214L13.1	NO	intron_variant,non_coding_transcript_variant	MODIFIER	Transcript	ENST00000563553.1	lincRNA	NA	NA	NA
221	2	18	52716708	53630258	4.01	k4prob	rs117716000	52980665	0.0184578	ENSG00000196628	TCF4	YES	intron_variant	MODIFIER	Transcript	ENST00000354452.3	protein_coding	11634	NA	NA
221	2	18	52716708	53630258	4.01	k4prob	rs117716000	52980665	0.0184578	ENSG00000196628	TCF4	YES	intron_variant	MODIFIER	Transcript	ENST00000356073.4	protein_coding	11634	NA	NA
221	2	18	52716708	53630258	4.01	k4prob	rs117716000	52980665	0.0184578	ENSG00000196628	TCF4	YES	intron_variant	MODIFIER	Transcript	ENST00000398339.1	protein_coding	11634	NA	NA
221	2	18	52716708	53630258	4.01	k4prob	rs117716000	52980665	0.0184578	ENSG00000196628	TCF4	YES	intron_variant	MODIFIER	Transcript	ENST00000457482.3	protein_coding	11634	NA	NA
221	2	18	52716708	53630258	4.01	k4prob	rs117716000	52980665	0.0184578	ENSG00000196628	TCF4	YES	intron_variant	MODIFIER	Transcript	ENST00000537578.1	protein_coding	11634	NA	NA
221	2	18	52716708	53630258	4.01	k4prob	rs117716000	52980665	0.0184578	ENSG00000196628	TCF4	YES	intron_variant	MODIFIER	Transcript	ENST00000537856.3	protein_coding	11634	NA	NA
221	2	18	52716708	53630258	4.01	k4prob	rs117716000	52980665	0.0184578	ENSG00000196628	TCF4	YES	intron_variant	MODIFIER	Transcript	ENST00000540999.1	protein_coding	11634	NA	NA
221	2	18	52716708	53630258	4.01	k4prob	rs117716000	52980665	0.0184578	ENSG00000196628	TCF4	YES	intron_variant	MODIFIER	Transcript	ENST00000543082.1	protein_coding	11634	NA	NA
221	2	18	52716708	53630258	4.01	k4prob	rs117716000	52980665	0.0184578	ENSG00000196628	TCF4	YES	intron_variant	MODIFIER	Transcript	ENST00000544241.2	protein_coding	11634	NA	NA
221	2	18	52716708	53630258	4.01	k4prob	rs117716000	52980665	0.0184578	ENSG00000196628	TCF4	YES	intron_variant	MODIFIER	Transcript	ENST00000561992.1	protein_coding	11634	NA	NA
221	2	18	52716708	53630258	4.01	k4prob	rs117716000	52980665	0.0184578	ENSG00000196628	TCF4	YES	intron_variant	MODIFIER	Transcript	ENST00000562607.1	protein_coding	11634	NA	NA
221	2	18	52716708	53630258	4.01	k4prob	rs117716000	52980665	0.0184578	ENSG00000196628	TCF4	YES	intron_variant	MODIFIER	Transcript	ENST00000562638.1	protein_coding	11634	NA	NA
221	2	18	52716708	53630258	4.01	k4prob	rs117716000	52980665	0.0184578	ENSG00000196628	TCF4	YES	intron_variant,non_coding_transcript_variant	MODIFIER	Transcript	ENST00000562680.1	retained_intron	11634	NA	NA
221	2	18	52716708	53630258	4.01	k4prob	rs117716000	52980665	0.0184578	ENSG00000196628	TCF4	YES	intron_variant,non_coding_transcript_variant	MODIFIER	Transcript	ENST00000563686.1	retained_intron	11634	NA	NA
221	2	18	52716708	53630258	4.01	k4prob	rs117716000	52980665	0.0184578	ENSG00000196628	TCF4	YES	intron_variant,non_coding_transcript_variant	MODIFIER	Transcript	ENST00000563760.1	processed_transcript	11634	NA	NA
221	2	18	52716708	53630258	4.01	k4prob	rs117716000	52980665	0.0184578	ENSG00000196628	TCF4	YES	intron_variant	MODIFIER	Transcript	ENST00000564228.1	protein_coding	11634	NA	NA
221	2	18	52716708	53630258	4.01	k4prob	rs117716000	52980665	0.0184578	ENSG00000196628	TCF4	YES	intron_variant	MODIFIER	Transcript	ENST00000564403.2	protein_coding	11634	NA	NA
221	2	18	52716708	53630258	4.01	k4prob	rs117716000	52980665	0.0184578	ENSG00000196628	TCF4	YES	intron_variant	MODIFIER	Transcript	ENST00000564999.1	protein_coding	11634	NA	NA
221	2	18	52716708	53630258	4.01	k4prob	rs117716000	52980665	0.0184578	ENSG00000196628	TCF4	YES	intron_variant	MODIFIER	Transcript	ENST00000565018.2	protein_coding	11634	NA	NA
221	2	18	52716708	53630258	4.01	k4prob	rs117716000	52980665	0.0184578	ENSG00000196628	TCF4	YES	intron_variant	MODIFIER	Transcript	ENST00000565908.2	protein_coding	11634	NA	NA
221	2	18	52716708	53630258	4.01	k4prob	rs117716000	52980665	0.0184578	ENSG00000196628	TCF4	YES	intron_variant	MODIFIER	Transcript	ENST00000566279.1	protein_coding	11634	NA	NA
221	2	18	52716708	53630258	4.01	k4prob	rs117716000	52980665	0.0184578	ENSG00000196628	TCF4	YES	intron_variant	MODIFIER	Transcript	ENST00000566286.1	protein_coding	11634	NA	NA
221	2	18	52716708	53630258	4.01	k4prob	rs117716000	52980665	0.0184578	ENSG00000196628	TCF4	YES	intron_variant	MODIFIER	Transcript	ENST00000566514.1	protein_coding	11634	NA	NA
221	2	18	52716708	53630258	4.01	k4prob	rs117716000	52980665	0.0184578	ENSG00000196628	TCF4	YES	intron_variant	MODIFIER	Transcript	ENST00000566777.1	protein_coding	11634	NA	NA
221	2	18	52716708	53630258	4.01	k4prob	rs117716000	52980665	0.0184578	ENSG00000196628	TCF4	YES	intron_variant	MODIFIER	Transcript	ENST00000567880.1	protein_coding	11634	NA	NA
221	2	18	52716708	53630258	4.01	k4prob	rs117716000	52980665	0.0184578	ENSG00000196628	TCF4	YES	intron_variant	MODIFIER	Transcript	ENST00000568169.1	protein_coding	11634	NA	NA
221	2	18	52716708	53630258	4.01	k4prob	rs117716000	52980665	0.0184578	ENSG00000196628	TCF4	YES	intron_variant	MODIFIER	Transcript	ENST00000568186.1	protein_coding	11634	NA	NA
221	2	18	52716708	53630258	4.01	k4prob	rs117716000	52980665	0.0184578	ENSG00000196628	TCF4	YES	intron_variant	MODIFIER	Transcript	ENST00000568673.1	protein_coding	11634	NA	NA
221	2	18	52716708	53630258	4.01	k4prob	rs117716000	52980665	0.0184578	ENSG00000196628	TCF4	YES	intron_variant	MODIFIER	Transcript	ENST00000568740.1	protein_coding	11634	NA	NA
221	2	18	52716708	53630258	4.01	k4prob	rs117716000	52980665	0.0184578	ENSG00000196628	TCF4	YES	intron_variant	MODIFIER	Transcript	ENST00000569012.1	protein_coding	11634	NA	NA
221	2	18	52716708	53630258	4.01	k4prob	rs117716000	52980665	0.0184578	ENSG00000196628	TCF4	YES	intron_variant	MODIFIER	Transcript	ENST00000570177.2	protein_coding	11634	NA	NA
221	2	18	52716708	53630258	4.01	k4prob	rs117716000	52980665	0.0184578	ENSG00000196628	TCF4	YES	intron_variant	MODIFIER	Transcript	ENST00000570287.2	protein_coding	11634	NA	NA
221	4	18	52716708	53630258	4.01	k4prob	rs9962249	53561170	0.00327672	ENSG00000260930	RP11-214L13.1	NO	intron_variant,non_coding_transcript_variant	MODIFIER	Transcript	ENST00000563553.1	lincRNA	NA	NA	NA
221	4	18	52716708	53630258	4.01	k4prob	rs9962249	53561170	0.00327672	ENSG00000267327	CTD-2008L17.1	NO	intron_variant,non_coding_transcript_variant	MODIFIER	Transcript	ENST00000589440.1	lincRNA	NA	NA	NA
221	2	18	52716708	53630258	4.01	k4prob	rs76641465	52987161	0.0182266	ENSG00000196628	TCF4	YES	intron_variant	MODIFIER	Transcript	ENST00000354452.3	protein_coding	11634	NA	NA
221	2	18	52716708	53630258	4.01	k4prob	rs76641465	52987161	0.0182266	ENSG00000196628	TCF4	YES	intron_variant	MODIFIER	Transcript	ENST00000356073.4	protein_coding	11634	NA	NA
221	2	18	52716708	53630258	4.01	k4prob	rs76641465	52987161	0.0182266	ENSG00000196628	TCF4	YES	intron_variant	MODIFIER	Transcript	ENST00000398339.1	protein_coding	11634	NA	NA
221	2	18	52716708	53630258	4.01	k4prob	rs76641465	52987161	0.0182266	ENSG00000196628	TCF4	YES	intron_variant	MODIFIER	Transcript	ENST00000457482.3	protein_coding	11634	NA	NA
221	2	18	52716708	53630258	4.01	k4prob	rs76641465	52987161	0.0182266	ENSG00000196628	TCF4	YES	intron_variant	MODIFIER	Transcript	ENST00000537578.1	protein_coding	11634	NA	NA
221	2	18	52716708	53630258	4.01	k4prob	rs76641465	52987161	0.0182266	ENSG00000196628	TCF4	YES	intron_variant	MODIFIER	Transcript	ENST00000537856.3	protein_coding	11634	NA	NA
221	2	18	52716708	53630258	4.01	k4prob	rs76641465	52987161	0.0182266	ENSG00000196628	TCF4	YES	intron_variant	MODIFIER	Transcript	ENST00000540999.1	protein_coding	11634	NA	NA
221	2	18	52716708	53630258	4.01	k4prob	rs76641465	52987161	0.0182266	ENSG00000196628	TCF4	YES	intron_variant	MODIFIER	Transcript	ENST00000543082.1	protein_coding	11634	NA	NA
221	2	18	52716708	53630258	4.01	k4prob	rs76641465	52987161	0.0182266	ENSG00000196628	TCF4	YES	intron_variant	MODIFIER	Transcript	ENST00000544241.2	protein_coding	11634	NA	NA
221	2	18	52716708	53630258	4.01	k4prob	rs76641465	52987161	0.0182266	ENSG00000196628	TCF4	YES	intron_variant	MODIFIER	Transcript	ENST00000561992.1	protein_coding	11634	NA	NA
221	2	18	52716708	53630258	4.01	k4prob	rs76641465	52987161	0.0182266	ENSG00000196628	TCF4	YES	intron_variant	MODIFIER	Transcript	ENST00000562607.1	protein_coding	11634	NA	NA
221	2	18	52716708	53630258	4.01	k4prob	rs76641465	52987161	0.0182266	ENSG00000196628	TCF4	YES	intron_variant	MODIFIER	Transcript	ENST00000562638.1	protein_coding	11634	NA	NA
221	2	18	52716708	53630258	4.01	k4prob	rs76641465	52987161	0.0182266	ENSG00000196628	TCF4	YES	intron_variant,non_coding_transcript_variant	MODIFIER	Transcript	ENST00000562680.1	retained_intron	11634	NA	NA
221	2	18	52716708	53630258	4.01	k4prob	rs76641465	52987161	0.0182266	ENSG00000196628	TCF4	YES	intron_variant,non_coding_transcript_variant	MODIFIER	Transcript	ENST00000563686.1	retained_intron	11634	NA	NA
221	2	18	52716708	53630258	4.01	k4prob	rs76641465	52987161	0.0182266	ENSG00000196628	TCF4	YES	intron_variant,non_coding_transcript_variant	MODIFIER	Transcript	ENST00000563760.1	processed_transcript	11634	NA	NA
221	2	18	52716708	53630258	4.01	k4prob	rs76641465	52987161	0.0182266	ENSG00000196628	TCF4	YES	intron_variant	MODIFIER	Transcript	ENST00000564228.1	protein_coding	11634	NA	NA
221	2	18	52716708	53630258	4.01	k4prob	rs76641465	52987161	0.0182266	ENSG00000196628	TCF4	YES	intron_variant	MODIFIER	Transcript	ENST00000564403.2	protein_coding	11634	NA	NA
221	2	18	52716708	53630258	4.01	k4prob	rs76641465	52987161	0.0182266	ENSG00000196628	TCF4	YES	intron_variant	MODIFIER	Transcript	ENST00000564999.1	protein_coding	11634	NA	NA
221	2	18	52716708	53630258	4.01	k4prob	rs76641465	52987161	0.0182266	ENSG00000196628	TCF4	YES	intron_variant	MODIFIER	Transcript	ENST00000565018.2	protein_coding	11634	NA	NA
221	2	18	52716708	53630258	4.01	k4prob	rs76641465	52987161	0.0182266	ENSG00000196628	TCF4	YES	intron_variant	MODIFIER	Transcript	ENST00000565908.2	protein_coding	11634	NA	NA
221	2	18	52716708	53630258	4.01	k4prob	rs76641465	52987161	0.0182266	ENSG00000196628	TCF4	YES	intron_variant	MODIFIER	Transcript	ENST00000566279.1	protein_coding	11634	NA	NA
221	2	18	52716708	53630258	4.01	k4prob	rs76641465	52987161	0.0182266	ENSG00000196628	TCF4	YES	intron_variant	MODIFIER	Transcript	ENST00000566286.1	protein_coding	11634	NA	NA
221	2	18	52716708	53630258	4.01	k4prob	rs76641465	52987161	0.0182266	ENSG00000196628	TCF4	YES	intron_variant	MODIFIER	Transcript	ENST00000566514.1	protein_coding	11634	NA	NA
221	2	18	52716708	53630258	4.01	k4prob	rs76641465	52987161	0.0182266	ENSG00000196628	TCF4	YES	intron_variant	MODIFIER	Transcript	ENST00000566777.1	protein_coding	11634	NA	NA
221	2	18	52716708	53630258	4.01	k4prob	rs76641465	52987161	0.0182266	ENSG00000196628	TCF4	YES	intron_variant	MODIFIER	Transcript	ENST00000567880.1	protein_coding	11634	NA	NA
221	2	18	52716708	53630258	4.01	k4prob	rs76641465	52987161	0.0182266	ENSG00000196628	TCF4	YES	intron_variant	MODIFIER	Transcript	ENST00000568169.1	protein_coding	11634	NA	NA
221	2	18	52716708	53630258	4.01	k4prob	rs76641465	52987161	0.0182266	ENSG00000196628	TCF4	YES	intron_variant	MODIFIER	Transcript	ENST00000568186.1	protein_coding	11634	NA	NA
221	2	18	52716708	53630258	4.01	k4prob	rs76641465	52987161	0.0182266	ENSG00000196628	TCF4	YES	intron_variant	MODIFIER	Transcript	ENST00000568673.1	protein_coding	11634	NA	NA
221	2	18	52716708	53630258	4.01	k4prob	rs76641465	52987161	0.0182266	ENSG00000196628	TCF4	YES	intron_variant	MODIFIER	Transcript	ENST00000568740.1	protein_coding	11634	NA	NA
221	2	18	52716708	53630258	4.01	k4prob	rs76641465	52987161	0.0182266	ENSG00000196628	TCF4	YES	intron_variant	MODIFIER	Transcript	ENST00000569012.1	protein_coding	11634	NA	NA
221	2	18	52716708	53630258	4.01	k4prob	rs76641465	52987161	0.0182266	ENSG00000196628	TCF4	YES	intron_variant	MODIFIER	Transcript	ENST00000570177.2	protein_coding	11634	NA	NA
221	2	18	52716708	53630258	4.01	k4prob	rs76641465	52987161	0.0182266	ENSG00000196628	TCF4	YES	intron_variant	MODIFIER	Transcript	ENST00000570287.2	protein_coding	11634	NA	NA
221	2	18	52716708	53630258	4.01	k4prob	rs74965575	53023170	0.0169748	ENSG00000196628	TCF4	YES	intron_variant	MODIFIER	Transcript	ENST00000354452.3	protein_coding	11634	NA	NA
221	2	18	52716708	53630258	4.01	k4prob	rs74965575	53023170	0.0169748	ENSG00000196628	TCF4	YES	intron_variant	MODIFIER	Transcript	ENST00000356073.4	protein_coding	11634	NA	NA
221	2	18	52716708	53630258	4.01	k4prob	rs74965575	53023170	0.0169748	ENSG00000196628	TCF4	YES	intron_variant	MODIFIER	Transcript	ENST00000398339.1	protein_coding	11634	NA	NA
221	2	18	52716708	53630258	4.01	k4prob	rs74965575	53023170	0.0169748	ENSG00000196628	TCF4	YES	intron_variant	MODIFIER	Transcript	ENST00000537578.1	protein_coding	11634	NA	NA
221	2	18	52716708	53630258	4.01	k4prob	rs74965575	53023170	0.0169748	ENSG00000196628	TCF4	YES	intron_variant	MODIFIER	Transcript	ENST00000537856.3	protein_coding	11634	NA	NA
221	2	18	52716708	53630258	4.01	k4prob	rs74965575	53023170	0.0169748	ENSG00000196628	TCF4	YES	intron_variant	MODIFIER	Transcript	ENST00000540999.1	protein_coding	11634	NA	NA
221	2	18	52716708	53630258	4.01	k4prob	rs74965575	53023170	0.0169748	ENSG00000196628	TCF4	YES	intron_variant	MODIFIER	Transcript	ENST00000543082.1	protein_coding	11634	NA	NA
221	2	18	52716708	53630258	4.01	k4prob	rs74965575	53023170	0.0169748	ENSG00000196628	TCF4	YES	intron_variant	MODIFIER	Transcript	ENST00000544241.2	protein_coding	11634	NA	NA
221	2	18	52716708	53630258	4.01	k4prob	rs74965575	53023170	0.0169748	ENSG00000196628	TCF4	YES	intron_variant	MODIFIER	Transcript	ENST00000561992.1	protein_coding	11634	NA	NA
221	2	18	52716708	53630258	4.01	k4prob	rs74965575	53023170	0.0169748	ENSG00000196628	TCF4	YES	intron_variant	MODIFIER	Transcript	ENST00000562030.1	protein_coding	11634	NA	NA
221	2	18	52716708	53630258	4.01	k4prob	rs74965575	53023170	0.0169748	ENSG00000196628	TCF4	YES	intron_variant	MODIFIER	Transcript	ENST00000562512.2	protein_coding	11634	NA	NA
221	2	18	52716708	53630258	4.01	k4prob	rs74965575	53023170	0.0169748	ENSG00000196628	TCF4	YES	intron_variant	MODIFIER	Transcript	ENST00000562543.1	protein_coding	11634	NA	NA
221	2	18	52716708	53630258	4.01	k4prob	rs74965575	53023170	0.0169748	ENSG00000196628	TCF4	YES	upstream_gene_variant	MODIFIER	Transcript	ENST00000562607.1	protein_coding	11634	NA	NA
221	2	18	52716708	53630258	4.01	k4prob	rs74965575	53023170	0.0169748	ENSG00000196628	TCF4	YES	intron_variant	MODIFIER	Transcript	ENST00000562638.1	protein_coding	11634	NA	NA
221	2	18	52716708	53630258	4.01	k4prob	rs74965575	53023170	0.0169748	ENSG00000196628	TCF4	YES	intron_variant,non_coding_transcript_variant	MODIFIER	Transcript	ENST00000562680.1	retained_intron	11634	NA	NA
221	2	18	52716708	53630258	4.01	k4prob	rs74965575	53023170	0.0169748	ENSG00000196628	TCF4	YES	intron_variant	MODIFIER	Transcript	ENST00000562847.1	protein_coding	11634	NA	NA
221	2	18	52716708	53630258	4.01	k4prob	rs74965575	53023170	0.0169748	ENSG00000196628	TCF4	YES	intron_variant,non_coding_transcript_variant	MODIFIER	Transcript	ENST00000563686.1	retained_intron	11634	NA	NA
221	2	18	52716708	53630258	4.01	k4prob	rs74965575	53023170	0.0169748	ENSG00000196628	TCF4	YES	intron_variant	MODIFIER	Transcript	ENST00000563824.1	protein_coding	11634	NA	NA
221	2	18	52716708	53630258	4.01	k4prob	rs74965575	53023170	0.0169748	ENSG00000196628	TCF4	YES	intron_variant	MODIFIER	Transcript	ENST00000563888.2	protein_coding	11634	NA	NA
221	2	18	52716708	53630258	4.01	k4prob	rs74965575	53023170	0.0169748	ENSG00000196628	TCF4	YES	intron_variant	MODIFIER	Transcript	ENST00000564228.1	protein_coding	11634	NA	NA
221	2	18	52716708	53630258	4.01	k4prob	rs74965575	53023170	0.0169748	ENSG00000196628	TCF4	YES	intron_variant	MODIFIER	Transcript	ENST00000564343.1	protein_coding	11634	NA	NA
221	2	18	52716708	53630258	4.01	k4prob	rs74965575	53023170	0.0169748	ENSG00000196628	TCF4	YES	intron_variant	MODIFIER	Transcript	ENST00000564403.2	protein_coding	11634	NA	NA
221	2	18	52716708	53630258	4.01	k4prob	rs74965575	53023170	0.0169748	ENSG00000196628	TCF4	YES	intron_variant	MODIFIER	Transcript	ENST00000564999.1	protein_coding	11634	NA	NA
221	2	18	52716708	53630258	4.01	k4prob	rs74965575	53023170	0.0169748	ENSG00000196628	TCF4	YES	intron_variant	MODIFIER	Transcript	ENST00000565018.2	protein_coding	11634	NA	NA
221	2	18	52716708	53630258	4.01	k4prob	rs74965575	53023170	0.0169748	ENSG00000196628	TCF4	YES	intron_variant	MODIFIER	Transcript	ENST00000565908.2	protein_coding	11634	NA	NA
221	2	18	52716708	53630258	4.01	k4prob	rs74965575	53023170	0.0169748	ENSG00000196628	TCF4	YES	intron_variant	MODIFIER	Transcript	ENST00000566279.1	protein_coding	11634	NA	NA
221	2	18	52716708	53630258	4.01	k4prob	rs74965575	53023170	0.0169748	ENSG00000196628	TCF4	YES	intron_variant	MODIFIER	Transcript	ENST00000566286.1	protein_coding	11634	NA	NA
221	2	18	52716708	53630258	4.01	k4prob	rs74965575	53023170	0.0169748	ENSG00000196628	TCF4	YES	intron_variant,non_coding_transcript_variant	MODIFIER	Transcript	ENST00000566376.2	processed_transcript	11634	NA	NA
221	2	18	52716708	53630258	4.01	k4prob	rs74965575	53023170	0.0169748	ENSG00000196628	TCF4	YES	intron_variant	MODIFIER	Transcript	ENST00000566514.1	protein_coding	11634	NA	NA
221	2	18	52716708	53630258	4.01	k4prob	rs74965575	53023170	0.0169748	ENSG00000196628	TCF4	YES	intron_variant	MODIFIER	Transcript	ENST00000566777.1	protein_coding	11634	NA	NA
221	2	18	52716708	53630258	4.01	k4prob	rs74965575	53023170	0.0169748	ENSG00000196628	TCF4	YES	intron_variant	MODIFIER	Transcript	ENST00000567880.1	protein_coding	11634	NA	NA
221	2	18	52716708	53630258	4.01	k4prob	rs74965575	53023170	0.0169748	ENSG00000196628	TCF4	YES	intron_variant	MODIFIER	Transcript	ENST00000568147.1	protein_coding	11634	NA	NA
221	2	18	52716708	53630258	4.01	k4prob	rs74965575	53023170	0.0169748	ENSG00000196628	TCF4	YES	intron_variant	MODIFIER	Transcript	ENST00000568169.1	protein_coding	11634	NA	NA
221	2	18	52716708	53630258	4.01	k4prob	rs74965575	53023170	0.0169748	ENSG00000196628	TCF4	YES	intron_variant	MODIFIER	Transcript	ENST00000568186.1	protein_coding	11634	NA	NA
221	2	18	52716708	53630258	4.01	k4prob	rs74965575	53023170	0.0169748	ENSG00000196628	TCF4	YES	intron_variant	MODIFIER	Transcript	ENST00000568673.1	protein_coding	11634	NA	NA
221	2	18	52716708	53630258	4.01	k4prob	rs74965575	53023170	0.0169748	ENSG00000196628	TCF4	YES	intron_variant	MODIFIER	Transcript	ENST00000568740.1	protein_coding	11634	NA	NA
221	2	18	52716708	53630258	4.01	k4prob	rs74965575	53023170	0.0169748	ENSG00000196628	TCF4	YES	intron_variant	MODIFIER	Transcript	ENST00000569012.1	protein_coding	11634	NA	NA
221	2	18	52716708	53630258	4.01	k4prob	rs74965575	53023170	0.0169748	ENSG00000196628	TCF4	YES	intron_variant	MODIFIER	Transcript	ENST00000570177.2	protein_coding	11634	NA	NA
221	2	18	52716708	53630258	4.01	k4prob	rs74965575	53023170	0.0169748	ENSG00000196628	TCF4	YES	intron_variant	MODIFIER	Transcript	ENST00000590810.1	protein_coding	11634	NA	NA
221	2	18	52716708	53630258	4.01	k4prob	rs73490813	52985401	0.0169502	ENSG00000196628	TCF4	YES	intron_variant	MODIFIER	Transcript	ENST00000354452.3	protein_coding	11634	NA	NA
221	2	18	52716708	53630258	4.01	k4prob	rs73490813	52985401	0.0169502	ENSG00000196628	TCF4	YES	intron_variant	MODIFIER	Transcript	ENST00000356073.4	protein_coding	11634	NA	NA
221	2	18	52716708	53630258	4.01	k4prob	rs73490813	52985401	0.0169502	ENSG00000196628	TCF4	YES	intron_variant	MODIFIER	Transcript	ENST00000398339.1	protein_coding	11634	NA	NA
221	2	18	52716708	53630258	4.01	k4prob	rs73490813	52985401	0.0169502	ENSG00000196628	TCF4	YES	intron_variant	MODIFIER	Transcript	ENST00000457482.3	protein_coding	11634	NA	NA
221	2	18	52716708	53630258	4.01	k4prob	rs73490813	52985401	0.0169502	ENSG00000196628	TCF4	YES	intron_variant	MODIFIER	Transcript	ENST00000537578.1	protein_coding	11634	NA	NA
221	2	18	52716708	53630258	4.01	k4prob	rs73490813	52985401	0.0169502	ENSG00000196628	TCF4	YES	intron_variant	MODIFIER	Transcript	ENST00000537856.3	protein_coding	11634	NA	NA
221	2	18	52716708	53630258	4.01	k4prob	rs73490813	52985401	0.0169502	ENSG00000196628	TCF4	YES	intron_variant	MODIFIER	Transcript	ENST00000540999.1	protein_coding	11634	NA	NA
221	2	18	52716708	53630258	4.01	k4prob	rs73490813	52985401	0.0169502	ENSG00000196628	TCF4	YES	intron_variant	MODIFIER	Transcript	ENST00000543082.1	protein_coding	11634	NA	NA
221	2	18	52716708	53630258	4.01	k4prob	rs73490813	52985401	0.0169502	ENSG00000196628	TCF4	YES	intron_variant	MODIFIER	Transcript	ENST00000544241.2	protein_coding	11634	NA	NA
221	2	18	52716708	53630258	4.01	k4prob	rs73490813	52985401	0.0169502	ENSG00000196628	TCF4	YES	intron_variant	MODIFIER	Transcript	ENST00000561992.1	protein_coding	11634	NA	NA
221	2	18	52716708	53630258	4.01	k4prob	rs73490813	52985401	0.0169502	ENSG00000196628	TCF4	YES	intron_variant	MODIFIER	Transcript	ENST00000562607.1	protein_coding	11634	NA	NA
221	2	18	52716708	53630258	4.01	k4prob	rs73490813	52985401	0.0169502	ENSG00000196628	TCF4	YES	intron_variant	MODIFIER	Transcript	ENST00000562638.1	protein_coding	11634	NA	NA
221	2	18	52716708	53630258	4.01	k4prob	rs73490813	52985401	0.0169502	ENSG00000196628	TCF4	YES	intron_variant,non_coding_transcript_variant	MODIFIER	Transcript	ENST00000562680.1	retained_intron	11634	NA	NA
221	2	18	52716708	53630258	4.01	k4prob	rs73490813	52985401	0.0169502	ENSG00000196628	TCF4	YES	intron_variant,non_coding_transcript_variant	MODIFIER	Transcript	ENST00000563686.1	retained_intron	11634	NA	NA
221	2	18	52716708	53630258	4.01	k4prob	rs73490813	52985401	0.0169502	ENSG00000196628	TCF4	YES	intron_variant,non_coding_transcript_variant	MODIFIER	Transcript	ENST00000563760.1	processed_transcript	11634	NA	NA
221	2	18	52716708	53630258	4.01	k4prob	rs73490813	52985401	0.0169502	ENSG00000196628	TCF4	YES	intron_variant	MODIFIER	Transcript	ENST00000564228.1	protein_coding	11634	NA	NA
221	2	18	52716708	53630258	4.01	k4prob	rs73490813	52985401	0.0169502	ENSG00000196628	TCF4	YES	intron_variant	MODIFIER	Transcript	ENST00000564403.2	protein_coding	11634	NA	NA
221	2	18	52716708	53630258	4.01	k4prob	rs73490813	52985401	0.0169502	ENSG00000196628	TCF4	YES	intron_variant	MODIFIER	Transcript	ENST00000564999.1	protein_coding	11634	NA	NA
221	2	18	52716708	53630258	4.01	k4prob	rs73490813	52985401	0.0169502	ENSG00000196628	TCF4	YES	intron_variant	MODIFIER	Transcript	ENST00000565018.2	protein_coding	11634	NA	NA
221	2	18	52716708	53630258	4.01	k4prob	rs73490813	52985401	0.0169502	ENSG00000196628	TCF4	YES	intron_variant	MODIFIER	Transcript	ENST00000565908.2	protein_coding	11634	NA	NA
221	2	18	52716708	53630258	4.01	k4prob	rs73490813	52985401	0.0169502	ENSG00000196628	TCF4	YES	intron_variant	MODIFIER	Transcript	ENST00000566279.1	protein_coding	11634	NA	NA
221	2	18	52716708	53630258	4.01	k4prob	rs73490813	52985401	0.0169502	ENSG00000196628	TCF4	YES	intron_variant	MODIFIER	Transcript	ENST00000566286.1	protein_coding	11634	NA	NA
221	2	18	52716708	53630258	4.01	k4prob	rs73490813	52985401	0.0169502	ENSG00000196628	TCF4	YES	intron_variant	MODIFIER	Transcript	ENST00000566514.1	protein_coding	11634	NA	NA
221	2	18	52716708	53630258	4.01	k4prob	rs73490813	52985401	0.0169502	ENSG00000196628	TCF4	YES	intron_variant	MODIFIER	Transcript	ENST00000566777.1	protein_coding	11634	NA	NA
221	2	18	52716708	53630258	4.01	k4prob	rs73490813	52985401	0.0169502	ENSG00000196628	TCF4	YES	intron_variant	MODIFIER	Transcript	ENST00000567880.1	protein_coding	11634	NA	NA
221	2	18	52716708	53630258	4.01	k4prob	rs73490813	52985401	0.0169502	ENSG00000196628	TCF4	YES	intron_variant	MODIFIER	Transcript	ENST00000568169.1	protein_coding	11634	NA	NA
221	2	18	52716708	53630258	4.01	k4prob	rs73490813	52985401	0.0169502	ENSG00000196628	TCF4	YES	intron_variant	MODIFIER	Transcript	ENST00000568186.1	protein_coding	11634	NA	NA
221	2	18	52716708	53630258	4.01	k4prob	rs73490813	52985401	0.0169502	ENSG00000196628	TCF4	YES	intron_variant	MODIFIER	Transcript	ENST00000568673.1	protein_coding	11634	NA	NA
221	2	18	52716708	53630258	4.01	k4prob	rs73490813	52985401	0.0169502	ENSG00000196628	TCF4	YES	intron_variant	MODIFIER	Transcript	ENST00000568740.1	protein_coding	11634	NA	NA
221	2	18	52716708	53630258	4.01	k4prob	rs73490813	52985401	0.0169502	ENSG00000196628	TCF4	YES	intron_variant	MODIFIER	Transcript	ENST00000569012.1	protein_coding	11634	NA	NA
221	2	18	52716708	53630258	4.01	k4prob	rs73490813	52985401	0.0169502	ENSG00000196628	TCF4	YES	intron_variant	MODIFIER	Transcript	ENST00000570177.2	protein_coding	11634	NA	NA
221	2	18	52716708	53630258	4.01	k4prob	rs73490813	52985401	0.0169502	ENSG00000196628	TCF4	YES	intron_variant	MODIFIER	Transcript	ENST00000570287.2	protein_coding	11634	NA	NA
221	2	18	52716708	53630258	4.01	k4prob	rs57244653	52978066	0.0135293	ENSG00000196628	TCF4	YES	intron_variant	MODIFIER	Transcript	ENST00000354452.3	protein_coding	11634	NA	NA
221	2	18	52716708	53630258	4.01	k4prob	rs57244653	52978066	0.0135293	ENSG00000196628	TCF4	YES	intron_variant	MODIFIER	Transcript	ENST00000356073.4	protein_coding	11634	NA	NA
221	2	18	52716708	53630258	4.01	k4prob	rs57244653	52978066	0.0135293	ENSG00000196628	TCF4	YES	intron_variant	MODIFIER	Transcript	ENST00000398339.1	protein_coding	11634	NA	NA
221	2	18	52716708	53630258	4.01	k4prob	rs57244653	52978066	0.0135293	ENSG00000196628	TCF4	YES	intron_variant	MODIFIER	Transcript	ENST00000457482.3	protein_coding	11634	NA	NA
221	2	18	52716708	53630258	4.01	k4prob	rs57244653	52978066	0.0135293	ENSG00000196628	TCF4	YES	intron_variant	MODIFIER	Transcript	ENST00000537578.1	protein_coding	11634	NA	NA
221	2	18	52716708	53630258	4.01	k4prob	rs57244653	52978066	0.0135293	ENSG00000196628	TCF4	YES	intron_variant	MODIFIER	Transcript	ENST00000537856.3	protein_coding	11634	NA	NA
221	2	18	52716708	53630258	4.01	k4prob	rs57244653	52978066	0.0135293	ENSG00000196628	TCF4	YES	intron_variant	MODIFIER	Transcript	ENST00000540999.1	protein_coding	11634	NA	NA
221	2	18	52716708	53630258	4.01	k4prob	rs57244653	52978066	0.0135293	ENSG00000196628	TCF4	YES	intron_variant	MODIFIER	Transcript	ENST00000543082.1	protein_coding	11634	NA	NA
221	2	18	52716708	53630258	4.01	k4prob	rs57244653	52978066	0.0135293	ENSG00000196628	TCF4	YES	intron_variant	MODIFIER	Transcript	ENST00000544241.2	protein_coding	11634	NA	NA
221	2	18	52716708	53630258	4.01	k4prob	rs57244653	52978066	0.0135293	ENSG00000196628	TCF4	YES	intron_variant	MODIFIER	Transcript	ENST00000561992.1	protein_coding	11634	NA	NA
221	2	18	52716708	53630258	4.01	k4prob	rs57244653	52978066	0.0135293	ENSG00000196628	TCF4	YES	intron_variant	MODIFIER	Transcript	ENST00000562607.1	protein_coding	11634	NA	NA
221	2	18	52716708	53630258	4.01	k4prob	rs57244653	52978066	0.0135293	ENSG00000196628	TCF4	YES	intron_variant	MODIFIER	Transcript	ENST00000562638.1	protein_coding	11634	NA	NA
221	2	18	52716708	53630258	4.01	k4prob	rs57244653	52978066	0.0135293	ENSG00000196628	TCF4	YES	intron_variant,non_coding_transcript_variant	MODIFIER	Transcript	ENST00000562680.1	retained_intron	11634	NA	NA
221	2	18	52716708	53630258	4.01	k4prob	rs57244653	52978066	0.0135293	ENSG00000196628	TCF4	YES	intron_variant,non_coding_transcript_variant	MODIFIER	Transcript	ENST00000563686.1	retained_intron	11634	NA	NA
221	2	18	52716708	53630258	4.01	k4prob	rs57244653	52978066	0.0135293	ENSG00000196628	TCF4	YES	intron_variant,non_coding_transcript_variant	MODIFIER	Transcript	ENST00000563760.1	processed_transcript	11634	NA	NA
221	2	18	52716708	53630258	4.01	k4prob	rs57244653	52978066	0.0135293	ENSG00000196628	TCF4	YES	intron_variant	MODIFIER	Transcript	ENST00000564228.1	protein_coding	11634	NA	NA
221	2	18	52716708	53630258	4.01	k4prob	rs57244653	52978066	0.0135293	ENSG00000196628	TCF4	YES	intron_variant	MODIFIER	Transcript	ENST00000564403.2	protein_coding	11634	NA	NA
221	2	18	52716708	53630258	4.01	k4prob	rs57244653	52978066	0.0135293	ENSG00000196628	TCF4	YES	intron_variant	MODIFIER	Transcript	ENST00000564999.1	protein_coding	11634	NA	NA
221	2	18	52716708	53630258	4.01	k4prob	rs57244653	52978066	0.0135293	ENSG00000196628	TCF4	YES	intron_variant	MODIFIER	Transcript	ENST00000565018.2	protein_coding	11634	NA	NA
221	2	18	52716708	53630258	4.01	k4prob	rs57244653	52978066	0.0135293	ENSG00000196628	TCF4	YES	intron_variant	MODIFIER	Transcript	ENST00000565908.2	protein_coding	11634	NA	NA
221	2	18	52716708	53630258	4.01	k4prob	rs57244653	52978066	0.0135293	ENSG00000196628	TCF4	YES	intron_variant	MODIFIER	Transcript	ENST00000566279.1	protein_coding	11634	NA	NA
221	2	18	52716708	53630258	4.01	k4prob	rs57244653	52978066	0.0135293	ENSG00000196628	TCF4	YES	intron_variant	MODIFIER	Transcript	ENST00000566286.1	protein_coding	11634	NA	NA
221	2	18	52716708	53630258	4.01	k4prob	rs57244653	52978066	0.0135293	ENSG00000196628	TCF4	YES	intron_variant	MODIFIER	Transcript	ENST00000566514.1	protein_coding	11634	NA	NA
221	2	18	52716708	53630258	4.01	k4prob	rs57244653	52978066	0.0135293	ENSG00000196628	TCF4	YES	intron_variant	MODIFIER	Transcript	ENST00000566777.1	protein_coding	11634	NA	NA
221	2	18	52716708	53630258	4.01	k4prob	rs57244653	52978066	0.0135293	ENSG00000196628	TCF4	YES	intron_variant	MODIFIER	Transcript	ENST00000567880.1	protein_coding	11634	NA	NA
221	2	18	52716708	53630258	4.01	k4prob	rs57244653	52978066	0.0135293	ENSG00000196628	TCF4	YES	intron_variant	MODIFIER	Transcript	ENST00000568169.1	protein_coding	11634	NA	NA
221	2	18	52716708	53630258	4.01	k4prob	rs57244653	52978066	0.0135293	ENSG00000196628	TCF4	YES	intron_variant	MODIFIER	Transcript	ENST00000568186.1	protein_coding	11634	NA	NA
221	2	18	52716708	53630258	4.01	k4prob	rs57244653	52978066	0.0135293	ENSG00000196628	TCF4	YES	intron_variant	MODIFIER	Transcript	ENST00000568673.1	protein_coding	11634	NA	NA
221	2	18	52716708	53630258	4.01	k4prob	rs57244653	52978066	0.0135293	ENSG00000196628	TCF4	YES	intron_variant	MODIFIER	Transcript	ENST00000568740.1	protein_coding	11634	NA	NA
221	2	18	52716708	53630258	4.01	k4prob	rs57244653	52978066	0.0135293	ENSG00000196628	TCF4	YES	intron_variant	MODIFIER	Transcript	ENST00000569012.1	protein_coding	11634	NA	NA
221	2	18	52716708	53630258	4.01	k4prob	rs57244653	52978066	0.0135293	ENSG00000196628	TCF4	YES	intron_variant	MODIFIER	Transcript	ENST00000570177.2	protein_coding	11634	NA	NA
221	2	18	52716708	53630258	4.01	k4prob	rs57244653	52978066	0.0135293	ENSG00000196628	TCF4	YES	intron_variant	MODIFIER	Transcript	ENST00000570287.2	protein_coding	11634	NA	NA
221	2	18	52716708	53630258	4.01	k4prob	rs59909085	52972449	0.0116979	ENSG00000196628	TCF4	YES	intron_variant	MODIFIER	Transcript	ENST00000354452.3	protein_coding	11634	NA	NA
221	2	18	52716708	53630258	4.01	k4prob	rs59909085	52972449	0.0116979	ENSG00000196628	TCF4	YES	intron_variant	MODIFIER	Transcript	ENST00000356073.4	protein_coding	11634	NA	NA
221	2	18	52716708	53630258	4.01	k4prob	rs59909085	52972449	0.0116979	ENSG00000196628	TCF4	YES	intron_variant	MODIFIER	Transcript	ENST00000398339.1	protein_coding	11634	NA	NA
221	2	18	52716708	53630258	4.01	k4prob	rs59909085	52972449	0.0116979	ENSG00000196628	TCF4	YES	intron_variant	MODIFIER	Transcript	ENST00000457482.3	protein_coding	11634	NA	NA
221	2	18	52716708	53630258	4.01	k4prob	rs59909085	52972449	0.0116979	ENSG00000196628	TCF4	YES	intron_variant	MODIFIER	Transcript	ENST00000537578.1	protein_coding	11634	NA	NA
221	2	18	52716708	53630258	4.01	k4prob	rs59909085	52972449	0.0116979	ENSG00000196628	TCF4	YES	intron_variant	MODIFIER	Transcript	ENST00000537856.3	protein_coding	11634	NA	NA
221	2	18	52716708	53630258	4.01	k4prob	rs59909085	52972449	0.0116979	ENSG00000196628	TCF4	YES	intron_variant	MODIFIER	Transcript	ENST00000540999.1	protein_coding	11634	NA	NA
221	2	18	52716708	53630258	4.01	k4prob	rs59909085	52972449	0.0116979	ENSG00000196628	TCF4	YES	intron_variant	MODIFIER	Transcript	ENST00000543082.1	protein_coding	11634	NA	NA
221	2	18	52716708	53630258	4.01	k4prob	rs59909085	52972449	0.0116979	ENSG00000196628	TCF4	YES	intron_variant	MODIFIER	Transcript	ENST00000544241.2	protein_coding	11634	NA	NA
221	2	18	52716708	53630258	4.01	k4prob	rs59909085	52972449	0.0116979	ENSG00000196628	TCF4	YES	upstream_gene_variant	MODIFIER	Transcript	ENST00000561831.3	protein_coding	11634	NA	NA
221	2	18	52716708	53630258	4.01	k4prob	rs59909085	52972449	0.0116979	ENSG00000196628	TCF4	YES	intron_variant	MODIFIER	Transcript	ENST00000561992.1	protein_coding	11634	NA	NA
221	2	18	52716708	53630258	4.01	k4prob	rs59909085	52972449	0.0116979	ENSG00000196628	TCF4	YES	intron_variant	MODIFIER	Transcript	ENST00000562607.1	protein_coding	11634	NA	NA
221	2	18	52716708	53630258	4.01	k4prob	rs59909085	52972449	0.0116979	ENSG00000196628	TCF4	YES	intron_variant	MODIFIER	Transcript	ENST00000562638.1	protein_coding	11634	NA	NA
221	2	18	52716708	53630258	4.01	k4prob	rs59909085	52972449	0.0116979	ENSG00000196628	TCF4	YES	intron_variant,non_coding_transcript_variant	MODIFIER	Transcript	ENST00000562680.1	retained_intron	11634	NA	NA
221	2	18	52716708	53630258	4.01	k4prob	rs59909085	52972449	0.0116979	ENSG00000196628	TCF4	YES	intron_variant,non_coding_transcript_variant	MODIFIER	Transcript	ENST00000563686.1	retained_intron	11634	NA	NA
221	2	18	52716708	53630258	4.01	k4prob	rs59909085	52972449	0.0116979	ENSG00000196628	TCF4	YES	intron_variant,non_coding_transcript_variant	MODIFIER	Transcript	ENST00000563760.1	processed_transcript	11634	NA	NA
221	2	18	52716708	53630258	4.01	k4prob	rs59909085	52972449	0.0116979	ENSG00000196628	TCF4	YES	intron_variant	MODIFIER	Transcript	ENST00000564228.1	protein_coding	11634	NA	NA
221	2	18	52716708	53630258	4.01	k4prob	rs59909085	52972449	0.0116979	ENSG00000196628	TCF4	YES	intron_variant	MODIFIER	Transcript	ENST00000564403.2	protein_coding	11634	NA	NA
221	2	18	52716708	53630258	4.01	k4prob	rs59909085	52972449	0.0116979	ENSG00000196628	TCF4	YES	intron_variant	MODIFIER	Transcript	ENST00000564999.1	protein_coding	11634	NA	NA
221	2	18	52716708	53630258	4.01	k4prob	rs59909085	52972449	0.0116979	ENSG00000196628	TCF4	YES	intron_variant	MODIFIER	Transcript	ENST00000565018.2	protein_coding	11634	NA	NA
221	2	18	52716708	53630258	4.01	k4prob	rs59909085	52972449	0.0116979	ENSG00000196628	TCF4	YES	intron_variant	MODIFIER	Transcript	ENST00000565908.2	protein_coding	11634	NA	NA
221	2	18	52716708	53630258	4.01	k4prob	rs59909085	52972449	0.0116979	ENSG00000196628	TCF4	YES	intron_variant	MODIFIER	Transcript	ENST00000566279.1	protein_coding	11634	NA	NA
221	2	18	52716708	53630258	4.01	k4prob	rs59909085	52972449	0.0116979	ENSG00000196628	TCF4	YES	intron_variant	MODIFIER	Transcript	ENST00000566286.1	protein_coding	11634	NA	NA
221	2	18	52716708	53630258	4.01	k4prob	rs59909085	52972449	0.0116979	ENSG00000196628	TCF4	YES	intron_variant	MODIFIER	Transcript	ENST00000566514.1	protein_coding	11634	NA	NA
221	2	18	52716708	53630258	4.01	k4prob	rs59909085	52972449	0.0116979	ENSG00000196628	TCF4	YES	intron_variant	MODIFIER	Transcript	ENST00000566777.1	protein_coding	11634	NA	NA
221	2	18	52716708	53630258	4.01	k4prob	rs59909085	52972449	0.0116979	ENSG00000196628	TCF4	YES	intron_variant	MODIFIER	Transcript	ENST00000567880.1	protein_coding	11634	NA	NA
221	2	18	52716708	53630258	4.01	k4prob	rs59909085	52972449	0.0116979	ENSG00000196628	TCF4	YES	intron_variant	MODIFIER	Transcript	ENST00000568169.1	protein_coding	11634	NA	NA
221	2	18	52716708	53630258	4.01	k4prob	rs59909085	52972449	0.0116979	ENSG00000196628	TCF4	YES	intron_variant	MODIFIER	Transcript	ENST00000568186.1	protein_coding	11634	NA	NA
221	2	18	52716708	53630258	4.01	k4prob	rs59909085	52972449	0.0116979	ENSG00000196628	TCF4	YES	intron_variant	MODIFIER	Transcript	ENST00000568673.1	protein_coding	11634	NA	NA
221	2	18	52716708	53630258	4.01	k4prob	rs59909085	52972449	0.0116979	ENSG00000196628	TCF4	YES	intron_variant	MODIFIER	Transcript	ENST00000568740.1	protein_coding	11634	NA	NA
221	2	18	52716708	53630258	4.01	k4prob	rs59909085	52972449	0.0116979	ENSG00000196628	TCF4	YES	intron_variant	MODIFIER	Transcript	ENST00000569012.1	protein_coding	11634	NA	NA
221	2	18	52716708	53630258	4.01	k4prob	rs59909085	52972449	0.0116979	ENSG00000196628	TCF4	YES	intron_variant	MODIFIER	Transcript	ENST00000570177.2	protein_coding	11634	NA	NA
221	2	18	52716708	53630258	4.01	k4prob	rs59909085	52972449	0.0116979	ENSG00000196628	TCF4	YES	intron_variant	MODIFIER	Transcript	ENST00000570287.2	protein_coding	11634	NA	NA
221	2	18	52716708	53630258	4.01	k4prob	rs17512480	53173173	0.0106398	ENSG00000196628	TCF4	YES	intron_variant	MODIFIER	Transcript	ENST00000354452.3	protein_coding	11634	NA	NA
221	2	18	52716708	53630258	4.01	k4prob	rs17512480	53173173	0.0106398	ENSG00000196628	TCF4	YES	intron_variant	MODIFIER	Transcript	ENST00000356073.4	protein_coding	11634	NA	NA
221	2	18	52716708	53630258	4.01	k4prob	rs17512480	53173173	0.0106398	ENSG00000196628	TCF4	YES	intron_variant	MODIFIER	Transcript	ENST00000398339.1	protein_coding	11634	NA	NA
221	2	18	52716708	53630258	4.01	k4prob	rs17512480	53173173	0.0106398	ENSG00000196628	TCF4	YES	intron_variant	MODIFIER	Transcript	ENST00000537578.1	protein_coding	11634	NA	NA
221	2	18	52716708	53630258	4.01	k4prob	rs17512480	53173173	0.0106398	ENSG00000196628	TCF4	YES	intron_variant	MODIFIER	Transcript	ENST00000540999.1	protein_coding	11634	NA	NA
221	2	18	52716708	53630258	4.01	k4prob	rs17512480	53173173	0.0106398	ENSG00000196628	TCF4	YES	intron_variant	MODIFIER	Transcript	ENST00000543082.1	protein_coding	11634	NA	NA
221	2	18	52716708	53630258	4.01	k4prob	rs17512480	53173173	0.0106398	ENSG00000196628	TCF4	YES	intron_variant	MODIFIER	Transcript	ENST00000562543.1	protein_coding	11634	NA	NA
221	2	18	52716708	53630258	4.01	k4prob	rs17512480	53173173	0.0106398	ENSG00000196628	TCF4	YES	intron_variant	MODIFIER	Transcript	ENST00000562847.1	protein_coding	11634	NA	NA
221	2	18	52716708	53630258	4.01	k4prob	rs17512480	53173173	0.0106398	ENSG00000196628	TCF4	YES	intron_variant	MODIFIER	Transcript	ENST00000563824.1	protein_coding	11634	NA	NA
221	2	18	52716708	53630258	4.01	k4prob	rs17512480	53173173	0.0106398	ENSG00000196628	TCF4	YES	intron_variant	MODIFIER	Transcript	ENST00000563888.2	protein_coding	11634	NA	NA
221	2	18	52716708	53630258	4.01	k4prob	rs17512480	53173173	0.0106398	ENSG00000196628	TCF4	YES	intron_variant	MODIFIER	Transcript	ENST00000564343.1	protein_coding	11634	NA	NA
221	2	18	52716708	53630258	4.01	k4prob	rs17512480	53173173	0.0106398	ENSG00000196628	TCF4	YES	intron_variant	MODIFIER	Transcript	ENST00000564403.2	protein_coding	11634	NA	NA
221	2	18	52716708	53630258	4.01	k4prob	rs17512480	53173173	0.0106398	ENSG00000196628	TCF4	YES	intron_variant	MODIFIER	Transcript	ENST00000564999.1	protein_coding	11634	NA	NA
221	2	18	52716708	53630258	4.01	k4prob	rs17512480	53173173	0.0106398	ENSG00000196628	TCF4	YES	intron_variant	MODIFIER	Transcript	ENST00000565018.2	protein_coding	11634	NA	NA
221	2	18	52716708	53630258	4.01	k4prob	rs17512480	53173173	0.0106398	ENSG00000196628	TCF4	YES	intron_variant,non_coding_transcript_variant	MODIFIER	Transcript	ENST00000565580.1	processed_transcript	11634	NA	NA
221	2	18	52716708	53630258	4.01	k4prob	rs17512480	53173173	0.0106398	ENSG00000196628	TCF4	YES	intron_variant	MODIFIER	Transcript	ENST00000565908.2	protein_coding	11634	NA	NA
221	2	18	52716708	53630258	4.01	k4prob	rs17512480	53173173	0.0106398	ENSG00000196628	TCF4	YES	intron_variant	MODIFIER	Transcript	ENST00000566279.1	protein_coding	11634	NA	NA
221	2	18	52716708	53630258	4.01	k4prob	rs17512480	53173173	0.0106398	ENSG00000196628	TCF4	YES	intron_variant	MODIFIER	Transcript	ENST00000566286.1	protein_coding	11634	NA	NA
221	2	18	52716708	53630258	4.01	k4prob	rs17512480	53173173	0.0106398	ENSG00000196628	TCF4	YES	intron_variant	MODIFIER	Transcript	ENST00000566514.1	protein_coding	11634	NA	NA
221	2	18	52716708	53630258	4.01	k4prob	rs17512480	53173173	0.0106398	ENSG00000196628	TCF4	YES	intron_variant	MODIFIER	Transcript	ENST00000567880.1	protein_coding	11634	NA	NA
221	2	18	52716708	53630258	4.01	k4prob	rs17512480	53173173	0.0106398	ENSG00000196628	TCF4	YES	intron_variant	MODIFIER	Transcript	ENST00000568147.1	protein_coding	11634	NA	NA
221	2	18	52716708	53630258	4.01	k4prob	rs17512480	53173173	0.0106398	ENSG00000196628	TCF4	YES	intron_variant	MODIFIER	Transcript	ENST00000568169.1	protein_coding	11634	NA	NA
221	2	18	52716708	53630258	4.01	k4prob	rs17512480	53173173	0.0106398	ENSG00000196628	TCF4	YES	intron_variant	MODIFIER	Transcript	ENST00000568673.1	protein_coding	11634	NA	NA
221	2	18	52716708	53630258	4.01	k4prob	rs17512480	53173173	0.0106398	ENSG00000196628	TCF4	YES	intron_variant	MODIFIER	Transcript	ENST00000568740.1	protein_coding	11634	NA	NA
221	2	18	52716708	53630258	4.01	k4prob	rs17512480	53173173	0.0106398	ENSG00000196628	TCF4	YES	intron_variant	MODIFIER	Transcript	ENST00000569357.1	protein_coding	11634	NA	NA
221	2	18	52716708	53630258	4.01	k4prob	rs17594721	53065892	0.0104754	ENSG00000196628	TCF4	YES	intron_variant	MODIFIER	Transcript	ENST00000354452.3	protein_coding	11634	NA	NA
221	2	18	52716708	53630258	4.01	k4prob	rs17594721	53065892	0.0104754	ENSG00000196628	TCF4	YES	intron_variant	MODIFIER	Transcript	ENST00000356073.4	protein_coding	11634	NA	NA
221	2	18	52716708	53630258	4.01	k4prob	rs17594721	53065892	0.0104754	ENSG00000196628	TCF4	YES	intron_variant	MODIFIER	Transcript	ENST00000398339.1	protein_coding	11634	NA	NA
221	2	18	52716708	53630258	4.01	k4prob	rs17594721	53065892	0.0104754	ENSG00000196628	TCF4	YES	intron_variant	MODIFIER	Transcript	ENST00000537578.1	protein_coding	11634	NA	NA
221	2	18	52716708	53630258	4.01	k4prob	rs17594721	53065892	0.0104754	ENSG00000196628	TCF4	YES	intron_variant	MODIFIER	Transcript	ENST00000537856.3	protein_coding	11634	NA	NA
221	2	18	52716708	53630258	4.01	k4prob	rs17594721	53065892	0.0104754	ENSG00000196628	TCF4	YES	intron_variant	MODIFIER	Transcript	ENST00000540999.1	protein_coding	11634	NA	NA
221	2	18	52716708	53630258	4.01	k4prob	rs17594721	53065892	0.0104754	ENSG00000196628	TCF4	YES	intron_variant	MODIFIER	Transcript	ENST00000543082.1	protein_coding	11634	NA	NA
221	2	18	52716708	53630258	4.01	k4prob	rs17594721	53065892	0.0104754	ENSG00000196628	TCF4	YES	intron_variant	MODIFIER	Transcript	ENST00000544241.2	protein_coding	11634	NA	NA
221	2	18	52716708	53630258	4.01	k4prob	rs17594721	53065892	0.0104754	ENSG00000196628	TCF4	YES	intron_variant	MODIFIER	Transcript	ENST00000561992.1	protein_coding	11634	NA	NA
221	2	18	52716708	53630258	4.01	k4prob	rs17594721	53065892	0.0104754	ENSG00000196628	TCF4	YES	intron_variant	MODIFIER	Transcript	ENST00000562030.1	protein_coding	11634	NA	NA
221	2	18	52716708	53630258	4.01	k4prob	rs17594721	53065892	0.0104754	ENSG00000196628	TCF4	YES	intron_variant	MODIFIER	Transcript	ENST00000562512.2	protein_coding	11634	NA	NA
221	2	18	52716708	53630258	4.01	k4prob	rs17594721	53065892	0.0104754	ENSG00000196628	TCF4	YES	intron_variant	MODIFIER	Transcript	ENST00000562543.1	protein_coding	11634	NA	NA
221	2	18	52716708	53630258	4.01	k4prob	rs17594721	53065892	0.0104754	ENSG00000196628	TCF4	YES	intron_variant	MODIFIER	Transcript	ENST00000562638.1	protein_coding	11634	NA	NA
221	2	18	52716708	53630258	4.01	k4prob	rs17594721	53065892	0.0104754	ENSG00000196628	TCF4	YES	intron_variant,non_coding_transcript_variant	MODIFIER	Transcript	ENST00000562680.1	retained_intron	11634	NA	NA
221	2	18	52716708	53630258	4.01	k4prob	rs17594721	53065892	0.0104754	ENSG00000196628	TCF4	YES	intron_variant	MODIFIER	Transcript	ENST00000562847.1	protein_coding	11634	NA	NA
221	2	18	52716708	53630258	4.01	k4prob	rs17594721	53065892	0.0104754	ENSG00000196628	TCF4	YES	intron_variant,non_coding_transcript_variant	MODIFIER	Transcript	ENST00000563686.1	retained_intron	11634	NA	NA
221	2	18	52716708	53630258	4.01	k4prob	rs17594721	53065892	0.0104754	ENSG00000196628	TCF4	YES	intron_variant	MODIFIER	Transcript	ENST00000563824.1	protein_coding	11634	NA	NA
221	2	18	52716708	53630258	4.01	k4prob	rs17594721	53065892	0.0104754	ENSG00000196628	TCF4	YES	intron_variant	MODIFIER	Transcript	ENST00000563888.2	protein_coding	11634	NA	NA
221	2	18	52716708	53630258	4.01	k4prob	rs17594721	53065892	0.0104754	ENSG00000196628	TCF4	YES	intron_variant	MODIFIER	Transcript	ENST00000564228.1	protein_coding	11634	NA	NA
221	2	18	52716708	53630258	4.01	k4prob	rs17594721	53065892	0.0104754	ENSG00000196628	TCF4	YES	intron_variant	MODIFIER	Transcript	ENST00000564343.1	protein_coding	11634	NA	NA
221	2	18	52716708	53630258	4.01	k4prob	rs17594721	53065892	0.0104754	ENSG00000196628	TCF4	YES	intron_variant	MODIFIER	Transcript	ENST00000564403.2	protein_coding	11634	NA	NA
221	2	18	52716708	53630258	4.01	k4prob	rs17594721	53065892	0.0104754	ENSG00000196628	TCF4	YES	intron_variant	MODIFIER	Transcript	ENST00000564999.1	protein_coding	11634	NA	NA
221	2	18	52716708	53630258	4.01	k4prob	rs17594721	53065892	0.0104754	ENSG00000196628	TCF4	YES	intron_variant	MODIFIER	Transcript	ENST00000565018.2	protein_coding	11634	NA	NA
221	2	18	52716708	53630258	4.01	k4prob	rs17594721	53065892	0.0104754	ENSG00000196628	TCF4	YES	downstream_gene_variant	MODIFIER	Transcript	ENST00000565580.1	processed_transcript	11634	NA	NA
221	2	18	52716708	53630258	4.01	k4prob	rs17594721	53065892	0.0104754	ENSG00000196628	TCF4	YES	intron_variant	MODIFIER	Transcript	ENST00000565908.2	protein_coding	11634	NA	NA
221	2	18	52716708	53630258	4.01	k4prob	rs17594721	53065892	0.0104754	ENSG00000196628	TCF4	YES	intron_variant	MODIFIER	Transcript	ENST00000566279.1	protein_coding	11634	NA	NA
221	2	18	52716708	53630258	4.01	k4prob	rs17594721	53065892	0.0104754	ENSG00000196628	TCF4	YES	intron_variant	MODIFIER	Transcript	ENST00000566286.1	protein_coding	11634	NA	NA
221	2	18	52716708	53630258	4.01	k4prob	rs17594721	53065892	0.0104754	ENSG00000196628	TCF4	YES	intron_variant,non_coding_transcript_variant	MODIFIER	Transcript	ENST00000566376.2	processed_transcript	11634	NA	NA
221	2	18	52716708	53630258	4.01	k4prob	rs17594721	53065892	0.0104754	ENSG00000196628	TCF4	YES	intron_variant	MODIFIER	Transcript	ENST00000566514.1	protein_coding	11634	NA	NA
221	2	18	52716708	53630258	4.01	k4prob	rs17594721	53065892	0.0104754	ENSG00000196628	TCF4	YES	intron_variant	MODIFIER	Transcript	ENST00000566777.1	protein_coding	11634	NA	NA
221	2	18	52716708	53630258	4.01	k4prob	rs17594721	53065892	0.0104754	ENSG00000196628	TCF4	YES	intron_variant	MODIFIER	Transcript	ENST00000567880.1	protein_coding	11634	NA	NA
221	2	18	52716708	53630258	4.01	k4prob	rs17594721	53065892	0.0104754	ENSG00000196628	TCF4	YES	intron_variant	MODIFIER	Transcript	ENST00000568147.1	protein_coding	11634	NA	NA
221	2	18	52716708	53630258	4.01	k4prob	rs17594721	53065892	0.0104754	ENSG00000196628	TCF4	YES	intron_variant	MODIFIER	Transcript	ENST00000568169.1	protein_coding	11634	NA	NA
221	2	18	52716708	53630258	4.01	k4prob	rs17594721	53065892	0.0104754	ENSG00000196628	TCF4	YES	intron_variant	MODIFIER	Transcript	ENST00000568186.1	protein_coding	11634	NA	NA
221	2	18	52716708	53630258	4.01	k4prob	rs17594721	53065892	0.0104754	ENSG00000196628	TCF4	YES	intron_variant	MODIFIER	Transcript	ENST00000568673.1	protein_coding	11634	NA	NA
221	2	18	52716708	53630258	4.01	k4prob	rs17594721	53065892	0.0104754	ENSG00000196628	TCF4	YES	intron_variant	MODIFIER	Transcript	ENST00000568740.1	protein_coding	11634	NA	NA
221	2	18	52716708	53630258	4.01	k4prob	rs17594721	53065892	0.0104754	ENSG00000196628	TCF4	YES	intron_variant	MODIFIER	Transcript	ENST00000569012.1	protein_coding	11634	NA	NA
221	2	18	52716708	53630258	4.01	k4prob	rs17594721	53065892	0.0104754	ENSG00000196628	TCF4	YES	downstream_gene_variant	MODIFIER	Transcript	ENST00000569357.1	protein_coding	11634	NA	NA
221	2	18	52716708	53630258	4.01	k4prob	rs17594721	53065892	0.0104754	ENSG00000196628	TCF4	YES	intron_variant	MODIFIER	Transcript	ENST00000570177.2	protein_coding	11634	NA	NA
221	2	18	52716708	53630258	4.01	k4prob	rs17594721	53065892	0.0104754	ENSG00000196628	TCF4	YES	intron_variant	MODIFIER	Transcript	ENST00000590810.1	protein_coding	11634	NA	NA
221	2	18	52716708	53630258	4.01	k4prob	rs58240695	53045051	0.00948223	ENSG00000196628	TCF4	YES	intron_variant	MODIFIER	Transcript	ENST00000354452.3	protein_coding	11634	NA	NA
221	2	18	52716708	53630258	4.01	k4prob	rs58240695	53045051	0.00948223	ENSG00000196628	TCF4	YES	intron_variant	MODIFIER	Transcript	ENST00000356073.4	protein_coding	11634	NA	NA
221	2	18	52716708	53630258	4.01	k4prob	rs58240695	53045051	0.00948223	ENSG00000196628	TCF4	YES	intron_variant	MODIFIER	Transcript	ENST00000398339.1	protein_coding	11634	NA	NA
221	2	18	52716708	53630258	4.01	k4prob	rs58240695	53045051	0.00948223	ENSG00000196628	TCF4	YES	intron_variant	MODIFIER	Transcript	ENST00000537578.1	protein_coding	11634	NA	NA
221	2	18	52716708	53630258	4.01	k4prob	rs58240695	53045051	0.00948223	ENSG00000196628	TCF4	YES	intron_variant	MODIFIER	Transcript	ENST00000537856.3	protein_coding	11634	NA	NA
221	2	18	52716708	53630258	4.01	k4prob	rs58240695	53045051	0.00948223	ENSG00000196628	TCF4	YES	intron_variant	MODIFIER	Transcript	ENST00000540999.1	protein_coding	11634	NA	NA
221	2	18	52716708	53630258	4.01	k4prob	rs58240695	53045051	0.00948223	ENSG00000196628	TCF4	YES	intron_variant	MODIFIER	Transcript	ENST00000543082.1	protein_coding	11634	NA	NA
221	2	18	52716708	53630258	4.01	k4prob	rs58240695	53045051	0.00948223	ENSG00000196628	TCF4	YES	intron_variant	MODIFIER	Transcript	ENST00000544241.2	protein_coding	11634	NA	NA
221	2	18	52716708	53630258	4.01	k4prob	rs58240695	53045051	0.00948223	ENSG00000196628	TCF4	YES	intron_variant	MODIFIER	Transcript	ENST00000561992.1	protein_coding	11634	NA	NA
221	2	18	52716708	53630258	4.01	k4prob	rs58240695	53045051	0.00948223	ENSG00000196628	TCF4	YES	intron_variant	MODIFIER	Transcript	ENST00000562030.1	protein_coding	11634	NA	NA
221	2	18	52716708	53630258	4.01	k4prob	rs58240695	53045051	0.00948223	ENSG00000196628	TCF4	YES	intron_variant	MODIFIER	Transcript	ENST00000562512.2	protein_coding	11634	NA	NA
221	2	18	52716708	53630258	4.01	k4prob	rs58240695	53045051	0.00948223	ENSG00000196628	TCF4	YES	intron_variant	MODIFIER	Transcript	ENST00000562543.1	protein_coding	11634	NA	NA
221	2	18	52716708	53630258	4.01	k4prob	rs58240695	53045051	0.00948223	ENSG00000196628	TCF4	YES	intron_variant	MODIFIER	Transcript	ENST00000562638.1	protein_coding	11634	NA	NA
221	2	18	52716708	53630258	4.01	k4prob	rs58240695	53045051	0.00948223	ENSG00000196628	TCF4	YES	intron_variant,non_coding_transcript_variant	MODIFIER	Transcript	ENST00000562680.1	retained_intron	11634	NA	NA
221	2	18	52716708	53630258	4.01	k4prob	rs58240695	53045051	0.00948223	ENSG00000196628	TCF4	YES	intron_variant	MODIFIER	Transcript	ENST00000562847.1	protein_coding	11634	NA	NA
221	2	18	52716708	53630258	4.01	k4prob	rs58240695	53045051	0.00948223	ENSG00000196628	TCF4	YES	intron_variant,non_coding_transcript_variant	MODIFIER	Transcript	ENST00000563686.1	retained_intron	11634	NA	NA
221	2	18	52716708	53630258	4.01	k4prob	rs58240695	53045051	0.00948223	ENSG00000196628	TCF4	YES	intron_variant	MODIFIER	Transcript	ENST00000563824.1	protein_coding	11634	NA	NA
221	2	18	52716708	53630258	4.01	k4prob	rs58240695	53045051	0.00948223	ENSG00000196628	TCF4	YES	intron_variant	MODIFIER	Transcript	ENST00000563888.2	protein_coding	11634	NA	NA
221	2	18	52716708	53630258	4.01	k4prob	rs58240695	53045051	0.00948223	ENSG00000196628	TCF4	YES	intron_variant	MODIFIER	Transcript	ENST00000564228.1	protein_coding	11634	NA	NA
221	2	18	52716708	53630258	4.01	k4prob	rs58240695	53045051	0.00948223	ENSG00000196628	TCF4	YES	intron_variant	MODIFIER	Transcript	ENST00000564343.1	protein_coding	11634	NA	NA
221	2	18	52716708	53630258	4.01	k4prob	rs58240695	53045051	0.00948223	ENSG00000196628	TCF4	YES	intron_variant	MODIFIER	Transcript	ENST00000564403.2	protein_coding	11634	NA	NA
221	2	18	52716708	53630258	4.01	k4prob	rs58240695	53045051	0.00948223	ENSG00000196628	TCF4	YES	intron_variant	MODIFIER	Transcript	ENST00000564999.1	protein_coding	11634	NA	NA
221	2	18	52716708	53630258	4.01	k4prob	rs58240695	53045051	0.00948223	ENSG00000196628	TCF4	YES	intron_variant	MODIFIER	Transcript	ENST00000565018.2	protein_coding	11634	NA	NA
221	2	18	52716708	53630258	4.01	k4prob	rs58240695	53045051	0.00948223	ENSG00000196628	TCF4	YES	intron_variant	MODIFIER	Transcript	ENST00000565908.2	protein_coding	11634	NA	NA
221	2	18	52716708	53630258	4.01	k4prob	rs58240695	53045051	0.00948223	ENSG00000196628	TCF4	YES	intron_variant	MODIFIER	Transcript	ENST00000566279.1	protein_coding	11634	NA	NA
221	2	18	52716708	53630258	4.01	k4prob	rs58240695	53045051	0.00948223	ENSG00000196628	TCF4	YES	intron_variant	MODIFIER	Transcript	ENST00000566286.1	protein_coding	11634	NA	NA
221	2	18	52716708	53630258	4.01	k4prob	rs58240695	53045051	0.00948223	ENSG00000196628	TCF4	YES	intron_variant,non_coding_transcript_variant	MODIFIER	Transcript	ENST00000566376.2	processed_transcript	11634	NA	NA
221	2	18	52716708	53630258	4.01	k4prob	rs58240695	53045051	0.00948223	ENSG00000196628	TCF4	YES	intron_variant	MODIFIER	Transcript	ENST00000566514.1	protein_coding	11634	NA	NA
221	2	18	52716708	53630258	4.01	k4prob	rs58240695	53045051	0.00948223	ENSG00000196628	TCF4	YES	intron_variant	MODIFIER	Transcript	ENST00000566777.1	protein_coding	11634	NA	NA
221	2	18	52716708	53630258	4.01	k4prob	rs58240695	53045051	0.00948223	ENSG00000196628	TCF4	YES	intron_variant	MODIFIER	Transcript	ENST00000567880.1	protein_coding	11634	NA	NA
221	2	18	52716708	53630258	4.01	k4prob	rs58240695	53045051	0.00948223	ENSG00000196628	TCF4	YES	intron_variant	MODIFIER	Transcript	ENST00000568147.1	protein_coding	11634	NA	NA
221	2	18	52716708	53630258	4.01	k4prob	rs58240695	53045051	0.00948223	ENSG00000196628	TCF4	YES	intron_variant	MODIFIER	Transcript	ENST00000568169.1	protein_coding	11634	NA	NA
221	2	18	52716708	53630258	4.01	k4prob	rs58240695	53045051	0.00948223	ENSG00000196628	TCF4	YES	intron_variant	MODIFIER	Transcript	ENST00000568186.1	protein_coding	11634	NA	NA
221	2	18	52716708	53630258	4.01	k4prob	rs58240695	53045051	0.00948223	ENSG00000196628	TCF4	YES	intron_variant	MODIFIER	Transcript	ENST00000568673.1	protein_coding	11634	NA	NA
221	2	18	52716708	53630258	4.01	k4prob	rs58240695	53045051	0.00948223	ENSG00000196628	TCF4	YES	intron_variant	MODIFIER	Transcript	ENST00000568740.1	protein_coding	11634	NA	NA
221	2	18	52716708	53630258	4.01	k4prob	rs58240695	53045051	0.00948223	ENSG00000196628	TCF4	YES	intron_variant	MODIFIER	Transcript	ENST00000569012.1	protein_coding	11634	NA	NA
221	2	18	52716708	53630258	4.01	k4prob	rs58240695	53045051	0.00948223	ENSG00000196628	TCF4	YES	intron_variant	MODIFIER	Transcript	ENST00000570177.2	protein_coding	11634	NA	NA
221	2	18	52716708	53630258	4.01	k4prob	rs58240695	53045051	0.00948223	ENSG00000196628	TCF4	YES	intron_variant	MODIFIER	Transcript	ENST00000590810.1	protein_coding	11634	NA	NA
221	2	18	52716708	53630258	4.01	k4prob	rs17595212	53077235	0.00889893	ENSG00000196628	TCF4	YES	intron_variant	MODIFIER	Transcript	ENST00000354452.3	protein_coding	11634	NA	NA
221	2	18	52716708	53630258	4.01	k4prob	rs17595212	53077235	0.00889893	ENSG00000196628	TCF4	YES	intron_variant	MODIFIER	Transcript	ENST00000356073.4	protein_coding	11634	NA	NA
221	2	18	52716708	53630258	4.01	k4prob	rs17595212	53077235	0.00889893	ENSG00000196628	TCF4	YES	intron_variant	MODIFIER	Transcript	ENST00000398339.1	protein_coding	11634	NA	NA
221	2	18	52716708	53630258	4.01	k4prob	rs17595212	53077235	0.00889893	ENSG00000196628	TCF4	YES	intron_variant	MODIFIER	Transcript	ENST00000537578.1	protein_coding	11634	NA	NA
221	2	18	52716708	53630258	4.01	k4prob	rs17595212	53077235	0.00889893	ENSG00000196628	TCF4	YES	intron_variant	MODIFIER	Transcript	ENST00000540999.1	protein_coding	11634	NA	NA
221	2	18	52716708	53630258	4.01	k4prob	rs17595212	53077235	0.00889893	ENSG00000196628	TCF4	YES	intron_variant	MODIFIER	Transcript	ENST00000543082.1	protein_coding	11634	NA	NA
221	2	18	52716708	53630258	4.01	k4prob	rs17595212	53077235	0.00889893	ENSG00000196628	TCF4	YES	intron_variant	MODIFIER	Transcript	ENST00000561992.1	protein_coding	11634	NA	NA
221	2	18	52716708	53630258	4.01	k4prob	rs17595212	53077235	0.00889893	ENSG00000196628	TCF4	YES	intron_variant	MODIFIER	Transcript	ENST00000562512.2	protein_coding	11634	NA	NA
221	2	18	52716708	53630258	4.01	k4prob	rs17595212	53077235	0.00889893	ENSG00000196628	TCF4	YES	intron_variant	MODIFIER	Transcript	ENST00000562543.1	protein_coding	11634	NA	NA
221	2	18	52716708	53630258	4.01	k4prob	rs17595212	53077235	0.00889893	ENSG00000196628	TCF4	YES	intron_variant	MODIFIER	Transcript	ENST00000562847.1	protein_coding	11634	NA	NA
221	2	18	52716708	53630258	4.01	k4prob	rs17595212	53077235	0.00889893	ENSG00000196628	TCF4	YES	intron_variant,non_coding_transcript_variant	MODIFIER	Transcript	ENST00000563686.1	retained_intron	11634	NA	NA
221	2	18	52716708	53630258	4.01	k4prob	rs17595212	53077235	0.00889893	ENSG00000196628	TCF4	YES	intron_variant	MODIFIER	Transcript	ENST00000563824.1	protein_coding	11634	NA	NA
221	2	18	52716708	53630258	4.01	k4prob	rs17595212	53077235	0.00889893	ENSG00000196628	TCF4	YES	intron_variant	MODIFIER	Transcript	ENST00000563888.2	protein_coding	11634	NA	NA
221	2	18	52716708	53630258	4.01	k4prob	rs17595212	53077235	0.00889893	ENSG00000196628	TCF4	YES	intron_variant	MODIFIER	Transcript	ENST00000564343.1	protein_coding	11634	NA	NA
221	2	18	52716708	53630258	4.01	k4prob	rs17595212	53077235	0.00889893	ENSG00000196628	TCF4	YES	intron_variant	MODIFIER	Transcript	ENST00000564403.2	protein_coding	11634	NA	NA
221	2	18	52716708	53630258	4.01	k4prob	rs17595212	53077235	0.00889893	ENSG00000196628	TCF4	YES	intron_variant	MODIFIER	Transcript	ENST00000564999.1	protein_coding	11634	NA	NA
221	2	18	52716708	53630258	4.01	k4prob	rs17595212	53077235	0.00889893	ENSG00000196628	TCF4	YES	intron_variant	MODIFIER	Transcript	ENST00000565018.2	protein_coding	11634	NA	NA
221	2	18	52716708	53630258	4.01	k4prob	rs17595212	53077235	0.00889893	ENSG00000196628	TCF4	YES	intron_variant,non_coding_transcript_variant	MODIFIER	Transcript	ENST00000565580.1	processed_transcript	11634	NA	NA
221	2	18	52716708	53630258	4.01	k4prob	rs17595212	53077235	0.00889893	ENSG00000196628	TCF4	YES	intron_variant	MODIFIER	Transcript	ENST00000565908.2	protein_coding	11634	NA	NA
221	2	18	52716708	53630258	4.01	k4prob	rs17595212	53077235	0.00889893	ENSG00000196628	TCF4	YES	intron_variant	MODIFIER	Transcript	ENST00000566279.1	protein_coding	11634	NA	NA
221	2	18	52716708	53630258	4.01	k4prob	rs17595212	53077235	0.00889893	ENSG00000196628	TCF4	YES	intron_variant	MODIFIER	Transcript	ENST00000566286.1	protein_coding	11634	NA	NA
221	2	18	52716708	53630258	4.01	k4prob	rs17595212	53077235	0.00889893	ENSG00000196628	TCF4	YES	intron_variant	MODIFIER	Transcript	ENST00000566514.1	protein_coding	11634	NA	NA
221	2	18	52716708	53630258	4.01	k4prob	rs17595212	53077235	0.00889893	ENSG00000196628	TCF4	YES	intron_variant	MODIFIER	Transcript	ENST00000566777.1	protein_coding	11634	NA	NA
221	2	18	52716708	53630258	4.01	k4prob	rs17595212	53077235	0.00889893	ENSG00000196628	TCF4	YES	intron_variant	MODIFIER	Transcript	ENST00000567880.1	protein_coding	11634	NA	NA
221	2	18	52716708	53630258	4.01	k4prob	rs17595212	53077235	0.00889893	ENSG00000196628	TCF4	YES	intron_variant	MODIFIER	Transcript	ENST00000568147.1	protein_coding	11634	NA	NA
221	2	18	52716708	53630258	4.01	k4prob	rs17595212	53077235	0.00889893	ENSG00000196628	TCF4	YES	intron_variant	MODIFIER	Transcript	ENST00000568169.1	protein_coding	11634	NA	NA
221	2	18	52716708	53630258	4.01	k4prob	rs17595212	53077235	0.00889893	ENSG00000196628	TCF4	YES	intron_variant	MODIFIER	Transcript	ENST00000568673.1	protein_coding	11634	NA	NA
221	2	18	52716708	53630258	4.01	k4prob	rs17595212	53077235	0.00889893	ENSG00000196628	TCF4	YES	intron_variant	MODIFIER	Transcript	ENST00000568740.1	protein_coding	11634	NA	NA
221	2	18	52716708	53630258	4.01	k4prob	rs17595212	53077235	0.00889893	ENSG00000196628	TCF4	YES	intron_variant	MODIFIER	Transcript	ENST00000569357.1	protein_coding	11634	NA	NA
221	2	18	52716708	53630258	4.01	k4prob	rs7228846	53074618	0.00887549	ENSG00000196628	TCF4	YES	intron_variant	MODIFIER	Transcript	ENST00000354452.3	protein_coding	11634	NA	NA
221	2	18	52716708	53630258	4.01	k4prob	rs7228846	53074618	0.00887549	ENSG00000196628	TCF4	YES	intron_variant	MODIFIER	Transcript	ENST00000356073.4	protein_coding	11634	NA	NA
221	2	18	52716708	53630258	4.01	k4prob	rs7228846	53074618	0.00887549	ENSG00000196628	TCF4	YES	intron_variant	MODIFIER	Transcript	ENST00000398339.1	protein_coding	11634	NA	NA
221	2	18	52716708	53630258	4.01	k4prob	rs7228846	53074618	0.00887549	ENSG00000196628	TCF4	YES	intron_variant	MODIFIER	Transcript	ENST00000537578.1	protein_coding	11634	NA	NA
221	2	18	52716708	53630258	4.01	k4prob	rs7228846	53074618	0.00887549	ENSG00000196628	TCF4	YES	intron_variant	MODIFIER	Transcript	ENST00000540999.1	protein_coding	11634	NA	NA
221	2	18	52716708	53630258	4.01	k4prob	rs7228846	53074618	0.00887549	ENSG00000196628	TCF4	YES	intron_variant	MODIFIER	Transcript	ENST00000543082.1	protein_coding	11634	NA	NA
221	2	18	52716708	53630258	4.01	k4prob	rs7228846	53074618	0.00887549	ENSG00000196628	TCF4	YES	upstream_gene_variant	MODIFIER	Transcript	ENST00000544241.2	protein_coding	11634	NA	NA
221	2	18	52716708	53630258	4.01	k4prob	rs7228846	53074618	0.00887549	ENSG00000196628	TCF4	YES	intron_variant	MODIFIER	Transcript	ENST00000561992.1	protein_coding	11634	NA	NA
221	2	18	52716708	53630258	4.01	k4prob	rs7228846	53074618	0.00887549	ENSG00000196628	TCF4	YES	intron_variant	MODIFIER	Transcript	ENST00000562512.2	protein_coding	11634	NA	NA
221	2	18	52716708	53630258	4.01	k4prob	rs7228846	53074618	0.00887549	ENSG00000196628	TCF4	YES	intron_variant	MODIFIER	Transcript	ENST00000562543.1	protein_coding	11634	NA	NA
221	2	18	52716708	53630258	4.01	k4prob	rs7228846	53074618	0.00887549	ENSG00000196628	TCF4	YES	intron_variant	MODIFIER	Transcript	ENST00000562847.1	protein_coding	11634	NA	NA
221	2	18	52716708	53630258	4.01	k4prob	rs7228846	53074618	0.00887549	ENSG00000196628	TCF4	YES	intron_variant,non_coding_transcript_variant	MODIFIER	Transcript	ENST00000563686.1	retained_intron	11634	NA	NA
221	2	18	52716708	53630258	4.01	k4prob	rs7228846	53074618	0.00887549	ENSG00000196628	TCF4	YES	intron_variant	MODIFIER	Transcript	ENST00000563824.1	protein_coding	11634	NA	NA
221	2	18	52716708	53630258	4.01	k4prob	rs7228846	53074618	0.00887549	ENSG00000196628	TCF4	YES	intron_variant	MODIFIER	Transcript	ENST00000563888.2	protein_coding	11634	NA	NA
221	2	18	52716708	53630258	4.01	k4prob	rs7228846	53074618	0.00887549	ENSG00000196628	TCF4	YES	upstream_gene_variant	MODIFIER	Transcript	ENST00000564228.1	protein_coding	11634	NA	NA
221	2	18	52716708	53630258	4.01	k4prob	rs7228846	53074618	0.00887549	ENSG00000196628	TCF4	YES	intron_variant	MODIFIER	Transcript	ENST00000564343.1	protein_coding	11634	NA	NA
221	2	18	52716708	53630258	4.01	k4prob	rs7228846	53074618	0.00887549	ENSG00000196628	TCF4	YES	intron_variant	MODIFIER	Transcript	ENST00000564403.2	protein_coding	11634	NA	NA
221	2	18	52716708	53630258	4.01	k4prob	rs7228846	53074618	0.00887549	ENSG00000196628	TCF4	YES	intron_variant	MODIFIER	Transcript	ENST00000564999.1	protein_coding	11634	NA	NA
221	2	18	52716708	53630258	4.01	k4prob	rs7228846	53074618	0.00887549	ENSG00000196628	TCF4	YES	intron_variant	MODIFIER	Transcript	ENST00000565018.2	protein_coding	11634	NA	NA
221	2	18	52716708	53630258	4.01	k4prob	rs7228846	53074618	0.00887549	ENSG00000196628	TCF4	YES	intron_variant,non_coding_transcript_variant	MODIFIER	Transcript	ENST00000565580.1	processed_transcript	11634	NA	NA
221	2	18	52716708	53630258	4.01	k4prob	rs7228846	53074618	0.00887549	ENSG00000196628	TCF4	YES	intron_variant	MODIFIER	Transcript	ENST00000565908.2	protein_coding	11634	NA	NA
221	2	18	52716708	53630258	4.01	k4prob	rs7228846	53074618	0.00887549	ENSG00000196628	TCF4	YES	intron_variant	MODIFIER	Transcript	ENST00000566279.1	protein_coding	11634	NA	NA
221	2	18	52716708	53630258	4.01	k4prob	rs7228846	53074618	0.00887549	ENSG00000196628	TCF4	YES	intron_variant	MODIFIER	Transcript	ENST00000566286.1	protein_coding	11634	NA	NA
221	2	18	52716708	53630258	4.01	k4prob	rs7228846	53074618	0.00887549	ENSG00000196628	TCF4	YES	upstream_gene_variant	MODIFIER	Transcript	ENST00000566376.2	processed_transcript	11634	NA	NA
221	2	18	52716708	53630258	4.01	k4prob	rs7228846	53074618	0.00887549	ENSG00000196628	TCF4	YES	intron_variant	MODIFIER	Transcript	ENST00000566514.1	protein_coding	11634	NA	NA
221	2	18	52716708	53630258	4.01	k4prob	rs7228846	53074618	0.00887549	ENSG00000196628	TCF4	YES	intron_variant	MODIFIER	Transcript	ENST00000566777.1	protein_coding	11634	NA	NA
221	2	18	52716708	53630258	4.01	k4prob	rs7228846	53074618	0.00887549	ENSG00000196628	TCF4	YES	intron_variant	MODIFIER	Transcript	ENST00000567880.1	protein_coding	11634	NA	NA
221	2	18	52716708	53630258	4.01	k4prob	rs7228846	53074618	0.00887549	ENSG00000196628	TCF4	YES	intron_variant	MODIFIER	Transcript	ENST00000568147.1	protein_coding	11634	NA	NA
221	2	18	52716708	53630258	4.01	k4prob	rs7228846	53074618	0.00887549	ENSG00000196628	TCF4	YES	intron_variant	MODIFIER	Transcript	ENST00000568169.1	protein_coding	11634	NA	NA
221	2	18	52716708	53630258	4.01	k4prob	rs7228846	53074618	0.00887549	ENSG00000196628	TCF4	YES	upstream_gene_variant	MODIFIER	Transcript	ENST00000568186.1	protein_coding	11634	NA	NA
221	2	18	52716708	53630258	4.01	k4prob	rs7228846	53074618	0.00887549	ENSG00000196628	TCF4	YES	intron_variant	MODIFIER	Transcript	ENST00000568673.1	protein_coding	11634	NA	NA
221	2	18	52716708	53630258	4.01	k4prob	rs7228846	53074618	0.00887549	ENSG00000196628	TCF4	YES	intron_variant	MODIFIER	Transcript	ENST00000568740.1	protein_coding	11634	NA	NA
221	2	18	52716708	53630258	4.01	k4prob	rs7228846	53074618	0.00887549	ENSG00000196628	TCF4	YES	intron_variant	MODIFIER	Transcript	ENST00000569357.1	protein_coding	11634	NA	NA
221	2	18	52716708	53630258	4.01	k4prob	rs8089309	53075292	0.00850186	ENSG00000196628	TCF4	YES	intron_variant	MODIFIER	Transcript	ENST00000354452.3	protein_coding	11634	NA	NA
221	2	18	52716708	53630258	4.01	k4prob	rs8089309	53075292	0.00850186	ENSG00000196628	TCF4	YES	intron_variant	MODIFIER	Transcript	ENST00000356073.4	protein_coding	11634	NA	NA
221	2	18	52716708	53630258	4.01	k4prob	rs8089309	53075292	0.00850186	ENSG00000196628	TCF4	YES	intron_variant	MODIFIER	Transcript	ENST00000398339.1	protein_coding	11634	NA	NA
221	2	18	52716708	53630258	4.01	k4prob	rs8089309	53075292	0.00850186	ENSG00000196628	TCF4	YES	intron_variant	MODIFIER	Transcript	ENST00000537578.1	protein_coding	11634	NA	NA
221	2	18	52716708	53630258	4.01	k4prob	rs8089309	53075292	0.00850186	ENSG00000196628	TCF4	YES	intron_variant	MODIFIER	Transcript	ENST00000540999.1	protein_coding	11634	NA	NA
221	2	18	52716708	53630258	4.01	k4prob	rs8089309	53075292	0.00850186	ENSG00000196628	TCF4	YES	intron_variant	MODIFIER	Transcript	ENST00000543082.1	protein_coding	11634	NA	NA
221	2	18	52716708	53630258	4.01	k4prob	rs8089309	53075292	0.00850186	ENSG00000196628	TCF4	YES	upstream_gene_variant	MODIFIER	Transcript	ENST00000544241.2	protein_coding	11634	NA	NA
221	2	18	52716708	53630258	4.01	k4prob	rs8089309	53075292	0.00850186	ENSG00000196628	TCF4	YES	intron_variant	MODIFIER	Transcript	ENST00000561992.1	protein_coding	11634	NA	NA
221	2	18	52716708	53630258	4.01	k4prob	rs8089309	53075292	0.00850186	ENSG00000196628	TCF4	YES	intron_variant	MODIFIER	Transcript	ENST00000562512.2	protein_coding	11634	NA	NA
221	2	18	52716708	53630258	4.01	k4prob	rs8089309	53075292	0.00850186	ENSG00000196628	TCF4	YES	intron_variant	MODIFIER	Transcript	ENST00000562543.1	protein_coding	11634	NA	NA
221	2	18	52716708	53630258	4.01	k4prob	rs8089309	53075292	0.00850186	ENSG00000196628	TCF4	YES	intron_variant	MODIFIER	Transcript	ENST00000562847.1	protein_coding	11634	NA	NA
221	2	18	52716708	53630258	4.01	k4prob	rs8089309	53075292	0.00850186	ENSG00000196628	TCF4	YES	intron_variant,non_coding_transcript_variant	MODIFIER	Transcript	ENST00000563686.1	retained_intron	11634	NA	NA
221	2	18	52716708	53630258	4.01	k4prob	rs8089309	53075292	0.00850186	ENSG00000196628	TCF4	YES	intron_variant	MODIFIER	Transcript	ENST00000563824.1	protein_coding	11634	NA	NA
221	2	18	52716708	53630258	4.01	k4prob	rs8089309	53075292	0.00850186	ENSG00000196628	TCF4	YES	intron_variant	MODIFIER	Transcript	ENST00000563888.2	protein_coding	11634	NA	NA
221	2	18	52716708	53630258	4.01	k4prob	rs8089309	53075292	0.00850186	ENSG00000196628	TCF4	YES	upstream_gene_variant	MODIFIER	Transcript	ENST00000564228.1	protein_coding	11634	NA	NA
221	2	18	52716708	53630258	4.01	k4prob	rs8089309	53075292	0.00850186	ENSG00000196628	TCF4	YES	intron_variant	MODIFIER	Transcript	ENST00000564343.1	protein_coding	11634	NA	NA
221	2	18	52716708	53630258	4.01	k4prob	rs8089309	53075292	0.00850186	ENSG00000196628	TCF4	YES	intron_variant	MODIFIER	Transcript	ENST00000564403.2	protein_coding	11634	NA	NA
221	2	18	52716708	53630258	4.01	k4prob	rs8089309	53075292	0.00850186	ENSG00000196628	TCF4	YES	intron_variant	MODIFIER	Transcript	ENST00000564999.1	protein_coding	11634	NA	NA
221	2	18	52716708	53630258	4.01	k4prob	rs8089309	53075292	0.00850186	ENSG00000196628	TCF4	YES	intron_variant	MODIFIER	Transcript	ENST00000565018.2	protein_coding	11634	NA	NA
221	2	18	52716708	53630258	4.01	k4prob	rs8089309	53075292	0.00850186	ENSG00000196628	TCF4	YES	intron_variant,non_coding_transcript_variant	MODIFIER	Transcript	ENST00000565580.1	processed_transcript	11634	NA	NA
221	2	18	52716708	53630258	4.01	k4prob	rs8089309	53075292	0.00850186	ENSG00000196628	TCF4	YES	intron_variant	MODIFIER	Transcript	ENST00000565908.2	protein_coding	11634	NA	NA
221	2	18	52716708	53630258	4.01	k4prob	rs8089309	53075292	0.00850186	ENSG00000196628	TCF4	YES	intron_variant	MODIFIER	Transcript	ENST00000566279.1	protein_coding	11634	NA	NA
221	2	18	52716708	53630258	4.01	k4prob	rs8089309	53075292	0.00850186	ENSG00000196628	TCF4	YES	intron_variant	MODIFIER	Transcript	ENST00000566286.1	protein_coding	11634	NA	NA
221	2	18	52716708	53630258	4.01	k4prob	rs8089309	53075292	0.00850186	ENSG00000196628	TCF4	YES	upstream_gene_variant	MODIFIER	Transcript	ENST00000566376.2	processed_transcript	11634	NA	NA
221	2	18	52716708	53630258	4.01	k4prob	rs8089309	53075292	0.00850186	ENSG00000196628	TCF4	YES	intron_variant	MODIFIER	Transcript	ENST00000566514.1	protein_coding	11634	NA	NA
221	2	18	52716708	53630258	4.01	k4prob	rs8089309	53075292	0.00850186	ENSG00000196628	TCF4	YES	intron_variant	MODIFIER	Transcript	ENST00000566777.1	protein_coding	11634	NA	NA
221	2	18	52716708	53630258	4.01	k4prob	rs8089309	53075292	0.00850186	ENSG00000196628	TCF4	YES	intron_variant	MODIFIER	Transcript	ENST00000567880.1	protein_coding	11634	NA	NA
221	2	18	52716708	53630258	4.01	k4prob	rs8089309	53075292	0.00850186	ENSG00000196628	TCF4	YES	intron_variant	MODIFIER	Transcript	ENST00000568147.1	protein_coding	11634	NA	NA
221	2	18	52716708	53630258	4.01	k4prob	rs8089309	53075292	0.00850186	ENSG00000196628	TCF4	YES	intron_variant	MODIFIER	Transcript	ENST00000568169.1	protein_coding	11634	NA	NA
221	2	18	52716708	53630258	4.01	k4prob	rs8089309	53075292	0.00850186	ENSG00000196628	TCF4	YES	upstream_gene_variant	MODIFIER	Transcript	ENST00000568186.1	protein_coding	11634	NA	NA
221	2	18	52716708	53630258	4.01	k4prob	rs8089309	53075292	0.00850186	ENSG00000196628	TCF4	YES	intron_variant	MODIFIER	Transcript	ENST00000568673.1	protein_coding	11634	NA	NA
221	2	18	52716708	53630258	4.01	k4prob	rs8089309	53075292	0.00850186	ENSG00000196628	TCF4	YES	intron_variant	MODIFIER	Transcript	ENST00000568740.1	protein_coding	11634	NA	NA
221	2	18	52716708	53630258	4.01	k4prob	rs8089309	53075292	0.00850186	ENSG00000196628	TCF4	YES	intron_variant	MODIFIER	Transcript	ENST00000569357.1	protein_coding	11634	NA	NA
221	2	18	52716708	53630258	4.01	k4prob	rs11152369	53066328	0.00818411	ENSG00000196628	TCF4	YES	intron_variant	MODIFIER	Transcript	ENST00000354452.3	protein_coding	11634	NA	NA
221	2	18	52716708	53630258	4.01	k4prob	rs11152369	53066328	0.00818411	ENSG00000196628	TCF4	YES	intron_variant	MODIFIER	Transcript	ENST00000356073.4	protein_coding	11634	NA	NA
221	2	18	52716708	53630258	4.01	k4prob	rs11152369	53066328	0.00818411	ENSG00000196628	TCF4	YES	intron_variant	MODIFIER	Transcript	ENST00000398339.1	protein_coding	11634	NA	NA
221	2	18	52716708	53630258	4.01	k4prob	rs11152369	53066328	0.00818411	ENSG00000196628	TCF4	YES	intron_variant	MODIFIER	Transcript	ENST00000537578.1	protein_coding	11634	NA	NA
221	2	18	52716708	53630258	4.01	k4prob	rs11152369	53066328	0.00818411	ENSG00000196628	TCF4	YES	intron_variant	MODIFIER	Transcript	ENST00000537856.3	protein_coding	11634	NA	NA
221	2	18	52716708	53630258	4.01	k4prob	rs11152369	53066328	0.00818411	ENSG00000196628	TCF4	YES	intron_variant	MODIFIER	Transcript	ENST00000540999.1	protein_coding	11634	NA	NA
221	2	18	52716708	53630258	4.01	k4prob	rs11152369	53066328	0.00818411	ENSG00000196628	TCF4	YES	intron_variant	MODIFIER	Transcript	ENST00000543082.1	protein_coding	11634	NA	NA
221	2	18	52716708	53630258	4.01	k4prob	rs11152369	53066328	0.00818411	ENSG00000196628	TCF4	YES	intron_variant	MODIFIER	Transcript	ENST00000544241.2	protein_coding	11634	NA	NA
221	2	18	52716708	53630258	4.01	k4prob	rs11152369	53066328	0.00818411	ENSG00000196628	TCF4	YES	intron_variant	MODIFIER	Transcript	ENST00000561992.1	protein_coding	11634	NA	NA
221	2	18	52716708	53630258	4.01	k4prob	rs11152369	53066328	0.00818411	ENSG00000196628	TCF4	YES	intron_variant	MODIFIER	Transcript	ENST00000562030.1	protein_coding	11634	NA	NA
221	2	18	52716708	53630258	4.01	k4prob	rs11152369	53066328	0.00818411	ENSG00000196628	TCF4	YES	intron_variant	MODIFIER	Transcript	ENST00000562512.2	protein_coding	11634	NA	NA
221	2	18	52716708	53630258	4.01	k4prob	rs11152369	53066328	0.00818411	ENSG00000196628	TCF4	YES	intron_variant	MODIFIER	Transcript	ENST00000562543.1	protein_coding	11634	NA	NA
221	2	18	52716708	53630258	4.01	k4prob	rs11152369	53066328	0.00818411	ENSG00000196628	TCF4	YES	intron_variant	MODIFIER	Transcript	ENST00000562638.1	protein_coding	11634	NA	NA
221	2	18	52716708	53630258	4.01	k4prob	rs11152369	53066328	0.00818411	ENSG00000196628	TCF4	YES	intron_variant,non_coding_transcript_variant	MODIFIER	Transcript	ENST00000562680.1	retained_intron	11634	NA	NA
221	2	18	52716708	53630258	4.01	k4prob	rs11152369	53066328	0.00818411	ENSG00000196628	TCF4	YES	intron_variant	MODIFIER	Transcript	ENST00000562847.1	protein_coding	11634	NA	NA
221	2	18	52716708	53630258	4.01	k4prob	rs11152369	53066328	0.00818411	ENSG00000196628	TCF4	YES	intron_variant,non_coding_transcript_variant	MODIFIER	Transcript	ENST00000563686.1	retained_intron	11634	NA	NA
221	2	18	52716708	53630258	4.01	k4prob	rs11152369	53066328	0.00818411	ENSG00000196628	TCF4	YES	intron_variant	MODIFIER	Transcript	ENST00000563824.1	protein_coding	11634	NA	NA
221	2	18	52716708	53630258	4.01	k4prob	rs11152369	53066328	0.00818411	ENSG00000196628	TCF4	YES	intron_variant	MODIFIER	Transcript	ENST00000563888.2	protein_coding	11634	NA	NA
221	2	18	52716708	53630258	4.01	k4prob	rs11152369	53066328	0.00818411	ENSG00000196628	TCF4	YES	intron_variant	MODIFIER	Transcript	ENST00000564228.1	protein_coding	11634	NA	NA
221	2	18	52716708	53630258	4.01	k4prob	rs11152369	53066328	0.00818411	ENSG00000196628	TCF4	YES	intron_variant	MODIFIER	Transcript	ENST00000564343.1	protein_coding	11634	NA	NA
221	2	18	52716708	53630258	4.01	k4prob	rs11152369	53066328	0.00818411	ENSG00000196628	TCF4	YES	intron_variant	MODIFIER	Transcript	ENST00000564403.2	protein_coding	11634	NA	NA
221	2	18	52716708	53630258	4.01	k4prob	rs11152369	53066328	0.00818411	ENSG00000196628	TCF4	YES	intron_variant	MODIFIER	Transcript	ENST00000564999.1	protein_coding	11634	NA	NA
221	2	18	52716708	53630258	4.01	k4prob	rs11152369	53066328	0.00818411	ENSG00000196628	TCF4	YES	intron_variant	MODIFIER	Transcript	ENST00000565018.2	protein_coding	11634	NA	NA
221	2	18	52716708	53630258	4.01	k4prob	rs11152369	53066328	0.00818411	ENSG00000196628	TCF4	YES	downstream_gene_variant	MODIFIER	Transcript	ENST00000565580.1	processed_transcript	11634	NA	NA
221	2	18	52716708	53630258	4.01	k4prob	rs11152369	53066328	0.00818411	ENSG00000196628	TCF4	YES	intron_variant	MODIFIER	Transcript	ENST00000565908.2	protein_coding	11634	NA	NA
221	2	18	52716708	53630258	4.01	k4prob	rs11152369	53066328	0.00818411	ENSG00000196628	TCF4	YES	intron_variant	MODIFIER	Transcript	ENST00000566279.1	protein_coding	11634	NA	NA
221	2	18	52716708	53630258	4.01	k4prob	rs11152369	53066328	0.00818411	ENSG00000196628	TCF4	YES	intron_variant	MODIFIER	Transcript	ENST00000566286.1	protein_coding	11634	NA	NA
221	2	18	52716708	53630258	4.01	k4prob	rs11152369	53066328	0.00818411	ENSG00000196628	TCF4	YES	intron_variant,non_coding_transcript_variant	MODIFIER	Transcript	ENST00000566376.2	processed_transcript	11634	NA	NA
221	2	18	52716708	53630258	4.01	k4prob	rs11152369	53066328	0.00818411	ENSG00000196628	TCF4	YES	intron_variant	MODIFIER	Transcript	ENST00000566514.1	protein_coding	11634	NA	NA
221	2	18	52716708	53630258	4.01	k4prob	rs11152369	53066328	0.00818411	ENSG00000196628	TCF4	YES	intron_variant	MODIFIER	Transcript	ENST00000566777.1	protein_coding	11634	NA	NA
221	2	18	52716708	53630258	4.01	k4prob	rs11152369	53066328	0.00818411	ENSG00000196628	TCF4	YES	intron_variant	MODIFIER	Transcript	ENST00000567880.1	protein_coding	11634	NA	NA
221	2	18	52716708	53630258	4.01	k4prob	rs11152369	53066328	0.00818411	ENSG00000196628	TCF4	YES	intron_variant	MODIFIER	Transcript	ENST00000568147.1	protein_coding	11634	NA	NA
221	2	18	52716708	53630258	4.01	k4prob	rs11152369	53066328	0.00818411	ENSG00000196628	TCF4	YES	intron_variant	MODIFIER	Transcript	ENST00000568169.1	protein_coding	11634	NA	NA
221	2	18	52716708	53630258	4.01	k4prob	rs11152369	53066328	0.00818411	ENSG00000196628	TCF4	YES	intron_variant	MODIFIER	Transcript	ENST00000568186.1	protein_coding	11634	NA	NA
221	2	18	52716708	53630258	4.01	k4prob	rs11152369	53066328	0.00818411	ENSG00000196628	TCF4	YES	intron_variant	MODIFIER	Transcript	ENST00000568673.1	protein_coding	11634	NA	NA
221	2	18	52716708	53630258	4.01	k4prob	rs11152369	53066328	0.00818411	ENSG00000196628	TCF4	YES	intron_variant	MODIFIER	Transcript	ENST00000568740.1	protein_coding	11634	NA	NA
221	2	18	52716708	53630258	4.01	k4prob	rs11152369	53066328	0.00818411	ENSG00000196628	TCF4	YES	intron_variant	MODIFIER	Transcript	ENST00000569012.1	protein_coding	11634	NA	NA
221	2	18	52716708	53630258	4.01	k4prob	rs11152369	53066328	0.00818411	ENSG00000196628	TCF4	YES	downstream_gene_variant	MODIFIER	Transcript	ENST00000569357.1	protein_coding	11634	NA	NA
221	2	18	52716708	53630258	4.01	k4prob	rs11152369	53066328	0.00818411	ENSG00000196628	TCF4	YES	intron_variant	MODIFIER	Transcript	ENST00000570177.2	protein_coding	11634	NA	NA
221	2	18	52716708	53630258	4.01	k4prob	rs11152369	53066328	0.00818411	ENSG00000196628	TCF4	YES	intron_variant	MODIFIER	Transcript	ENST00000590810.1	protein_coding	11634	NA	NA
221	2	18	52716708	53630258	4.01	k4prob	rs73492977	53071766	0.00815265	ENSG00000196628	TCF4	YES	intron_variant	MODIFIER	Transcript	ENST00000354452.3	protein_coding	11634	NA	NA
221	2	18	52716708	53630258	4.01	k4prob	rs73492977	53071766	0.00815265	ENSG00000196628	TCF4	YES	intron_variant	MODIFIER	Transcript	ENST00000356073.4	protein_coding	11634	NA	NA
221	2	18	52716708	53630258	4.01	k4prob	rs73492977	53071766	0.00815265	ENSG00000196628	TCF4	YES	intron_variant	MODIFIER	Transcript	ENST00000398339.1	protein_coding	11634	NA	NA
221	2	18	52716708	53630258	4.01	k4prob	rs73492977	53071766	0.00815265	ENSG00000196628	TCF4	YES	intron_variant	MODIFIER	Transcript	ENST00000537578.1	protein_coding	11634	NA	NA
221	2	18	52716708	53630258	4.01	k4prob	rs73492977	53071766	0.00815265	ENSG00000196628	TCF4	YES	upstream_gene_variant	MODIFIER	Transcript	ENST00000537856.3	protein_coding	11634	NA	NA
221	2	18	52716708	53630258	4.01	k4prob	rs73492977	53071766	0.00815265	ENSG00000196628	TCF4	YES	intron_variant	MODIFIER	Transcript	ENST00000540999.1	protein_coding	11634	NA	NA
221	2	18	52716708	53630258	4.01	k4prob	rs73492977	53071766	0.00815265	ENSG00000196628	TCF4	YES	intron_variant	MODIFIER	Transcript	ENST00000543082.1	protein_coding	11634	NA	NA
221	2	18	52716708	53630258	4.01	k4prob	rs73492977	53071766	0.00815265	ENSG00000196628	TCF4	YES	upstream_gene_variant	MODIFIER	Transcript	ENST00000544241.2	protein_coding	11634	NA	NA
221	2	18	52716708	53630258	4.01	k4prob	rs73492977	53071766	0.00815265	ENSG00000196628	TCF4	YES	intron_variant	MODIFIER	Transcript	ENST00000561992.1	protein_coding	11634	NA	NA
221	2	18	52716708	53630258	4.01	k4prob	rs73492977	53071766	0.00815265	ENSG00000196628	TCF4	YES	upstream_gene_variant	MODIFIER	Transcript	ENST00000562030.1	protein_coding	11634	NA	NA
221	2	18	52716708	53630258	4.01	k4prob	rs73492977	53071766	0.00815265	ENSG00000196628	TCF4	YES	intron_variant	MODIFIER	Transcript	ENST00000562512.2	protein_coding	11634	NA	NA
221	2	18	52716708	53630258	4.01	k4prob	rs73492977	53071766	0.00815265	ENSG00000196628	TCF4	YES	intron_variant	MODIFIER	Transcript	ENST00000562543.1	protein_coding	11634	NA	NA
221	2	18	52716708	53630258	4.01	k4prob	rs73492977	53071766	0.00815265	ENSG00000196628	TCF4	YES	upstream_gene_variant	MODIFIER	Transcript	ENST00000562638.1	protein_coding	11634	NA	NA
221	2	18	52716708	53630258	4.01	k4prob	rs73492977	53071766	0.00815265	ENSG00000196628	TCF4	YES	upstream_gene_variant	MODIFIER	Transcript	ENST00000562680.1	retained_intron	11634	NA	NA
221	2	18	52716708	53630258	4.01	k4prob	rs73492977	53071766	0.00815265	ENSG00000196628	TCF4	YES	intron_variant	MODIFIER	Transcript	ENST00000562847.1	protein_coding	11634	NA	NA
221	2	18	52716708	53630258	4.01	k4prob	rs73492977	53071766	0.00815265	ENSG00000196628	TCF4	YES	intron_variant,non_coding_transcript_variant	MODIFIER	Transcript	ENST00000563686.1	retained_intron	11634	NA	NA
221	2	18	52716708	53630258	4.01	k4prob	rs73492977	53071766	0.00815265	ENSG00000196628	TCF4	YES	intron_variant	MODIFIER	Transcript	ENST00000563824.1	protein_coding	11634	NA	NA
221	2	18	52716708	53630258	4.01	k4prob	rs73492977	53071766	0.00815265	ENSG00000196628	TCF4	YES	intron_variant	MODIFIER	Transcript	ENST00000563888.2	protein_coding	11634	NA	NA
221	2	18	52716708	53630258	4.01	k4prob	rs73492977	53071766	0.00815265	ENSG00000196628	TCF4	YES	upstream_gene_variant	MODIFIER	Transcript	ENST00000564228.1	protein_coding	11634	NA	NA
221	2	18	52716708	53630258	4.01	k4prob	rs73492977	53071766	0.00815265	ENSG00000196628	TCF4	YES	intron_variant	MODIFIER	Transcript	ENST00000564343.1	protein_coding	11634	NA	NA
221	2	18	52716708	53630258	4.01	k4prob	rs73492977	53071766	0.00815265	ENSG00000196628	TCF4	YES	intron_variant	MODIFIER	Transcript	ENST00000564403.2	protein_coding	11634	NA	NA
221	2	18	52716708	53630258	4.01	k4prob	rs73492977	53071766	0.00815265	ENSG00000196628	TCF4	YES	intron_variant	MODIFIER	Transcript	ENST00000564999.1	protein_coding	11634	NA	NA
221	2	18	52716708	53630258	4.01	k4prob	rs73492977	53071766	0.00815265	ENSG00000196628	TCF4	YES	intron_variant	MODIFIER	Transcript	ENST00000565018.2	protein_coding	11634	NA	NA
221	2	18	52716708	53630258	4.01	k4prob	rs73492977	53071766	0.00815265	ENSG00000196628	TCF4	YES	intron_variant,non_coding_transcript_variant	MODIFIER	Transcript	ENST00000565580.1	processed_transcript	11634	NA	NA
221	2	18	52716708	53630258	4.01	k4prob	rs73492977	53071766	0.00815265	ENSG00000196628	TCF4	YES	intron_variant	MODIFIER	Transcript	ENST00000565908.2	protein_coding	11634	NA	NA
221	2	18	52716708	53630258	4.01	k4prob	rs73492977	53071766	0.00815265	ENSG00000196628	TCF4	YES	intron_variant	MODIFIER	Transcript	ENST00000566279.1	protein_coding	11634	NA	NA
221	2	18	52716708	53630258	4.01	k4prob	rs73492977	53071766	0.00815265	ENSG00000196628	TCF4	YES	intron_variant	MODIFIER	Transcript	ENST00000566286.1	protein_coding	11634	NA	NA
221	2	18	52716708	53630258	4.01	k4prob	rs73492977	53071766	0.00815265	ENSG00000196628	TCF4	YES	upstream_gene_variant	MODIFIER	Transcript	ENST00000566376.2	processed_transcript	11634	NA	NA
221	2	18	52716708	53630258	4.01	k4prob	rs73492977	53071766	0.00815265	ENSG00000196628	TCF4	YES	intron_variant	MODIFIER	Transcript	ENST00000566514.1	protein_coding	11634	NA	NA
221	2	18	52716708	53630258	4.01	k4prob	rs73492977	53071766	0.00815265	ENSG00000196628	TCF4	YES	intron_variant	MODIFIER	Transcript	ENST00000566777.1	protein_coding	11634	NA	NA
221	2	18	52716708	53630258	4.01	k4prob	rs73492977	53071766	0.00815265	ENSG00000196628	TCF4	YES	intron_variant	MODIFIER	Transcript	ENST00000567880.1	protein_coding	11634	NA	NA
221	2	18	52716708	53630258	4.01	k4prob	rs73492977	53071766	0.00815265	ENSG00000196628	TCF4	YES	intron_variant	MODIFIER	Transcript	ENST00000568147.1	protein_coding	11634	NA	NA
221	2	18	52716708	53630258	4.01	k4prob	rs73492977	53071766	0.00815265	ENSG00000196628	TCF4	YES	intron_variant	MODIFIER	Transcript	ENST00000568169.1	protein_coding	11634	NA	NA
221	2	18	52716708	53630258	4.01	k4prob	rs73492977	53071766	0.00815265	ENSG00000196628	TCF4	YES	upstream_gene_variant	MODIFIER	Transcript	ENST00000568186.1	protein_coding	11634	NA	NA
221	2	18	52716708	53630258	4.01	k4prob	rs73492977	53071766	0.00815265	ENSG00000196628	TCF4	YES	intron_variant	MODIFIER	Transcript	ENST00000568673.1	protein_coding	11634	NA	NA
221	2	18	52716708	53630258	4.01	k4prob	rs73492977	53071766	0.00815265	ENSG00000196628	TCF4	YES	intron_variant	MODIFIER	Transcript	ENST00000568740.1	protein_coding	11634	NA	NA
221	2	18	52716708	53630258	4.01	k4prob	rs73492977	53071766	0.00815265	ENSG00000196628	TCF4	YES	upstream_gene_variant	MODIFIER	Transcript	ENST00000569012.1	protein_coding	11634	NA	NA
221	2	18	52716708	53630258	4.01	k4prob	rs73492977	53071766	0.00815265	ENSG00000196628	TCF4	YES	intron_variant	MODIFIER	Transcript	ENST00000569357.1	protein_coding	11634	NA	NA
221	2	18	52716708	53630258	4.01	k4prob	rs73492977	53071766	0.00815265	ENSG00000196628	TCF4	YES	upstream_gene_variant	MODIFIER	Transcript	ENST00000570177.2	protein_coding	11634	NA	NA
221	2	18	52716708	53630258	4.01	k4prob	rs73492977	53071766	0.00815265	ENSG00000196628	TCF4	YES	upstream_gene_variant	MODIFIER	Transcript	ENST00000590810.1	protein_coding	11634	NA	NA
221	2	18	52716708	53630258	4.01	k4prob	rs17509991	53067184	0.0080259	ENSG00000196628	TCF4	YES	intron_variant	MODIFIER	Transcript	ENST00000354452.3	protein_coding	11634	NA	NA
221	2	18	52716708	53630258	4.01	k4prob	rs17509991	53067184	0.0080259	ENSG00000196628	TCF4	YES	intron_variant	MODIFIER	Transcript	ENST00000356073.4	protein_coding	11634	NA	NA
221	2	18	52716708	53630258	4.01	k4prob	rs17509991	53067184	0.0080259	ENSG00000196628	TCF4	YES	intron_variant	MODIFIER	Transcript	ENST00000398339.1	protein_coding	11634	NA	NA
221	2	18	52716708	53630258	4.01	k4prob	rs17509991	53067184	0.0080259	ENSG00000196628	TCF4	YES	intron_variant	MODIFIER	Transcript	ENST00000537578.1	protein_coding	11634	NA	NA
221	2	18	52716708	53630258	4.01	k4prob	rs17509991	53067184	0.0080259	ENSG00000196628	TCF4	YES	intron_variant	MODIFIER	Transcript	ENST00000537856.3	protein_coding	11634	NA	NA
221	2	18	52716708	53630258	4.01	k4prob	rs17509991	53067184	0.0080259	ENSG00000196628	TCF4	YES	intron_variant	MODIFIER	Transcript	ENST00000540999.1	protein_coding	11634	NA	NA
221	2	18	52716708	53630258	4.01	k4prob	rs17509991	53067184	0.0080259	ENSG00000196628	TCF4	YES	intron_variant	MODIFIER	Transcript	ENST00000543082.1	protein_coding	11634	NA	NA
221	2	18	52716708	53630258	4.01	k4prob	rs17509991	53067184	0.0080259	ENSG00000196628	TCF4	YES	intron_variant	MODIFIER	Transcript	ENST00000544241.2	protein_coding	11634	NA	NA
221	2	18	52716708	53630258	4.01	k4prob	rs17509991	53067184	0.0080259	ENSG00000196628	TCF4	YES	intron_variant	MODIFIER	Transcript	ENST00000561992.1	protein_coding	11634	NA	NA
221	2	18	52716708	53630258	4.01	k4prob	rs17509991	53067184	0.0080259	ENSG00000196628	TCF4	YES	intron_variant	MODIFIER	Transcript	ENST00000562030.1	protein_coding	11634	NA	NA
221	2	18	52716708	53630258	4.01	k4prob	rs17509991	53067184	0.0080259	ENSG00000196628	TCF4	YES	intron_variant	MODIFIER	Transcript	ENST00000562512.2	protein_coding	11634	NA	NA
221	2	18	52716708	53630258	4.01	k4prob	rs17509991	53067184	0.0080259	ENSG00000196628	TCF4	YES	intron_variant	MODIFIER	Transcript	ENST00000562543.1	protein_coding	11634	NA	NA
221	2	18	52716708	53630258	4.01	k4prob	rs17509991	53067184	0.0080259	ENSG00000196628	TCF4	YES	intron_variant	MODIFIER	Transcript	ENST00000562638.1	protein_coding	11634	NA	NA
221	2	18	52716708	53630258	4.01	k4prob	rs17509991	53067184	0.0080259	ENSG00000196628	TCF4	YES	intron_variant,non_coding_transcript_variant	MODIFIER	Transcript	ENST00000562680.1	retained_intron	11634	NA	NA
221	2	18	52716708	53630258	4.01	k4prob	rs17509991	53067184	0.0080259	ENSG00000196628	TCF4	YES	intron_variant	MODIFIER	Transcript	ENST00000562847.1	protein_coding	11634	NA	NA
221	2	18	52716708	53630258	4.01	k4prob	rs17509991	53067184	0.0080259	ENSG00000196628	TCF4	YES	intron_variant,non_coding_transcript_variant	MODIFIER	Transcript	ENST00000563686.1	retained_intron	11634	NA	NA
221	2	18	52716708	53630258	4.01	k4prob	rs17509991	53067184	0.0080259	ENSG00000196628	TCF4	YES	intron_variant	MODIFIER	Transcript	ENST00000563824.1	protein_coding	11634	NA	NA
221	2	18	52716708	53630258	4.01	k4prob	rs17509991	53067184	0.0080259	ENSG00000196628	TCF4	YES	intron_variant	MODIFIER	Transcript	ENST00000563888.2	protein_coding	11634	NA	NA
221	2	18	52716708	53630258	4.01	k4prob	rs17509991	53067184	0.0080259	ENSG00000196628	TCF4	YES	intron_variant	MODIFIER	Transcript	ENST00000564228.1	protein_coding	11634	NA	NA
221	2	18	52716708	53630258	4.01	k4prob	rs17509991	53067184	0.0080259	ENSG00000196628	TCF4	YES	intron_variant	MODIFIER	Transcript	ENST00000564343.1	protein_coding	11634	NA	NA
221	2	18	52716708	53630258	4.01	k4prob	rs17509991	53067184	0.0080259	ENSG00000196628	TCF4	YES	intron_variant	MODIFIER	Transcript	ENST00000564403.2	protein_coding	11634	NA	NA
221	2	18	52716708	53630258	4.01	k4prob	rs17509991	53067184	0.0080259	ENSG00000196628	TCF4	YES	intron_variant	MODIFIER	Transcript	ENST00000564999.1	protein_coding	11634	NA	NA
221	2	18	52716708	53630258	4.01	k4prob	rs17509991	53067184	0.0080259	ENSG00000196628	TCF4	YES	intron_variant	MODIFIER	Transcript	ENST00000565018.2	protein_coding	11634	NA	NA
221	2	18	52716708	53630258	4.01	k4prob	rs17509991	53067184	0.0080259	ENSG00000196628	TCF4	YES	downstream_gene_variant	MODIFIER	Transcript	ENST00000565580.1	processed_transcript	11634	NA	NA
221	2	18	52716708	53630258	4.01	k4prob	rs17509991	53067184	0.0080259	ENSG00000196628	TCF4	YES	intron_variant	MODIFIER	Transcript	ENST00000565908.2	protein_coding	11634	NA	NA
221	2	18	52716708	53630258	4.01	k4prob	rs17509991	53067184	0.0080259	ENSG00000196628	TCF4	YES	intron_variant	MODIFIER	Transcript	ENST00000566279.1	protein_coding	11634	NA	NA
221	2	18	52716708	53630258	4.01	k4prob	rs17509991	53067184	0.0080259	ENSG00000196628	TCF4	YES	intron_variant	MODIFIER	Transcript	ENST00000566286.1	protein_coding	11634	NA	NA
221	2	18	52716708	53630258	4.01	k4prob	rs17509991	53067184	0.0080259	ENSG00000196628	TCF4	YES	intron_variant,non_coding_transcript_variant	MODIFIER	Transcript	ENST00000566376.2	processed_transcript	11634	NA	NA
221	2	18	52716708	53630258	4.01	k4prob	rs17509991	53067184	0.0080259	ENSG00000196628	TCF4	YES	intron_variant	MODIFIER	Transcript	ENST00000566514.1	protein_coding	11634	NA	NA
221	2	18	52716708	53630258	4.01	k4prob	rs17509991	53067184	0.0080259	ENSG00000196628	TCF4	YES	intron_variant	MODIFIER	Transcript	ENST00000566777.1	protein_coding	11634	NA	NA
221	2	18	52716708	53630258	4.01	k4prob	rs17509991	53067184	0.0080259	ENSG00000196628	TCF4	YES	intron_variant	MODIFIER	Transcript	ENST00000567880.1	protein_coding	11634	NA	NA
221	2	18	52716708	53630258	4.01	k4prob	rs17509991	53067184	0.0080259	ENSG00000196628	TCF4	YES	intron_variant	MODIFIER	Transcript	ENST00000568147.1	protein_coding	11634	NA	NA
221	2	18	52716708	53630258	4.01	k4prob	rs17509991	53067184	0.0080259	ENSG00000196628	TCF4	YES	intron_variant	MODIFIER	Transcript	ENST00000568169.1	protein_coding	11634	NA	NA
221	2	18	52716708	53630258	4.01	k4prob	rs17509991	53067184	0.0080259	ENSG00000196628	TCF4	YES	intron_variant	MODIFIER	Transcript	ENST00000568186.1	protein_coding	11634	NA	NA
221	2	18	52716708	53630258	4.01	k4prob	rs17509991	53067184	0.0080259	ENSG00000196628	TCF4	YES	intron_variant	MODIFIER	Transcript	ENST00000568673.1	protein_coding	11634	NA	NA
221	2	18	52716708	53630258	4.01	k4prob	rs17509991	53067184	0.0080259	ENSG00000196628	TCF4	YES	intron_variant	MODIFIER	Transcript	ENST00000568740.1	protein_coding	11634	NA	NA
221	2	18	52716708	53630258	4.01	k4prob	rs17509991	53067184	0.0080259	ENSG00000196628	TCF4	YES	intron_variant	MODIFIER	Transcript	ENST00000569012.1	protein_coding	11634	NA	NA
221	2	18	52716708	53630258	4.01	k4prob	rs17509991	53067184	0.0080259	ENSG00000196628	TCF4	YES	downstream_gene_variant	MODIFIER	Transcript	ENST00000569357.1	protein_coding	11634	NA	NA
221	2	18	52716708	53630258	4.01	k4prob	rs17509991	53067184	0.0080259	ENSG00000196628	TCF4	YES	intron_variant	MODIFIER	Transcript	ENST00000570177.2	protein_coding	11634	NA	NA
221	2	18	52716708	53630258	4.01	k4prob	rs17509991	53067184	0.0080259	ENSG00000196628	TCF4	YES	intron_variant	MODIFIER	Transcript	ENST00000590810.1	protein_coding	11634	NA	NA
221	2	18	52716708	53630258	4.01	k4prob	rs17594526	53058238	0.00797657	ENSG00000196628	TCF4	YES	intron_variant	MODIFIER	Transcript	ENST00000354452.3	protein_coding	11634	NA	NA
221	2	18	52716708	53630258	4.01	k4prob	rs17594526	53058238	0.00797657	ENSG00000196628	TCF4	YES	intron_variant	MODIFIER	Transcript	ENST00000356073.4	protein_coding	11634	NA	NA
221	2	18	52716708	53630258	4.01	k4prob	rs17594526	53058238	0.00797657	ENSG00000196628	TCF4	YES	intron_variant	MODIFIER	Transcript	ENST00000398339.1	protein_coding	11634	NA	NA
221	2	18	52716708	53630258	4.01	k4prob	rs17594526	53058238	0.00797657	ENSG00000196628	TCF4	YES	intron_variant	MODIFIER	Transcript	ENST00000537578.1	protein_coding	11634	NA	NA
221	2	18	52716708	53630258	4.01	k4prob	rs17594526	53058238	0.00797657	ENSG00000196628	TCF4	YES	intron_variant	MODIFIER	Transcript	ENST00000537856.3	protein_coding	11634	NA	NA
221	2	18	52716708	53630258	4.01	k4prob	rs17594526	53058238	0.00797657	ENSG00000196628	TCF4	YES	intron_variant	MODIFIER	Transcript	ENST00000540999.1	protein_coding	11634	NA	NA
221	2	18	52716708	53630258	4.01	k4prob	rs17594526	53058238	0.00797657	ENSG00000196628	TCF4	YES	intron_variant	MODIFIER	Transcript	ENST00000543082.1	protein_coding	11634	NA	NA
221	2	18	52716708	53630258	4.01	k4prob	rs17594526	53058238	0.00797657	ENSG00000196628	TCF4	YES	intron_variant	MODIFIER	Transcript	ENST00000544241.2	protein_coding	11634	NA	NA
221	2	18	52716708	53630258	4.01	k4prob	rs17594526	53058238	0.00797657	ENSG00000196628	TCF4	YES	intron_variant	MODIFIER	Transcript	ENST00000561992.1	protein_coding	11634	NA	NA
221	2	18	52716708	53630258	4.01	k4prob	rs17594526	53058238	0.00797657	ENSG00000196628	TCF4	YES	intron_variant	MODIFIER	Transcript	ENST00000562030.1	protein_coding	11634	NA	NA
221	2	18	52716708	53630258	4.01	k4prob	rs17594526	53058238	0.00797657	ENSG00000196628	TCF4	YES	intron_variant	MODIFIER	Transcript	ENST00000562512.2	protein_coding	11634	NA	NA
221	2	18	52716708	53630258	4.01	k4prob	rs17594526	53058238	0.00797657	ENSG00000196628	TCF4	YES	intron_variant	MODIFIER	Transcript	ENST00000562543.1	protein_coding	11634	NA	NA
221	2	18	52716708	53630258	4.01	k4prob	rs17594526	53058238	0.00797657	ENSG00000196628	TCF4	YES	intron_variant	MODIFIER	Transcript	ENST00000562638.1	protein_coding	11634	NA	NA
221	2	18	52716708	53630258	4.01	k4prob	rs17594526	53058238	0.00797657	ENSG00000196628	TCF4	YES	intron_variant,non_coding_transcript_variant	MODIFIER	Transcript	ENST00000562680.1	retained_intron	11634	NA	NA
221	2	18	52716708	53630258	4.01	k4prob	rs17594526	53058238	0.00797657	ENSG00000196628	TCF4	YES	intron_variant	MODIFIER	Transcript	ENST00000562847.1	protein_coding	11634	NA	NA
221	2	18	52716708	53630258	4.01	k4prob	rs17594526	53058238	0.00797657	ENSG00000196628	TCF4	YES	intron_variant,non_coding_transcript_variant	MODIFIER	Transcript	ENST00000563686.1	retained_intron	11634	NA	NA
221	2	18	52716708	53630258	4.01	k4prob	rs17594526	53058238	0.00797657	ENSG00000196628	TCF4	YES	intron_variant	MODIFIER	Transcript	ENST00000563824.1	protein_coding	11634	NA	NA
221	2	18	52716708	53630258	4.01	k4prob	rs17594526	53058238	0.00797657	ENSG00000196628	TCF4	YES	intron_variant	MODIFIER	Transcript	ENST00000563888.2	protein_coding	11634	NA	NA
221	2	18	52716708	53630258	4.01	k4prob	rs17594526	53058238	0.00797657	ENSG00000196628	TCF4	YES	intron_variant	MODIFIER	Transcript	ENST00000564228.1	protein_coding	11634	NA	NA
221	2	18	52716708	53630258	4.01	k4prob	rs17594526	53058238	0.00797657	ENSG00000196628	TCF4	YES	intron_variant	MODIFIER	Transcript	ENST00000564343.1	protein_coding	11634	NA	NA
221	2	18	52716708	53630258	4.01	k4prob	rs17594526	53058238	0.00797657	ENSG00000196628	TCF4	YES	intron_variant	MODIFIER	Transcript	ENST00000564403.2	protein_coding	11634	NA	NA
221	2	18	52716708	53630258	4.01	k4prob	rs17594526	53058238	0.00797657	ENSG00000196628	TCF4	YES	intron_variant	MODIFIER	Transcript	ENST00000564999.1	protein_coding	11634	NA	NA
221	2	18	52716708	53630258	4.01	k4prob	rs17594526	53058238	0.00797657	ENSG00000196628	TCF4	YES	intron_variant	MODIFIER	Transcript	ENST00000565018.2	protein_coding	11634	NA	NA
221	2	18	52716708	53630258	4.01	k4prob	rs17594526	53058238	0.00797657	ENSG00000196628	TCF4	YES	intron_variant	MODIFIER	Transcript	ENST00000565908.2	protein_coding	11634	NA	NA
221	2	18	52716708	53630258	4.01	k4prob	rs17594526	53058238	0.00797657	ENSG00000196628	TCF4	YES	intron_variant	MODIFIER	Transcript	ENST00000566279.1	protein_coding	11634	NA	NA
221	2	18	52716708	53630258	4.01	k4prob	rs17594526	53058238	0.00797657	ENSG00000196628	TCF4	YES	intron_variant	MODIFIER	Transcript	ENST00000566286.1	protein_coding	11634	NA	NA
221	2	18	52716708	53630258	4.01	k4prob	rs17594526	53058238	0.00797657	ENSG00000196628	TCF4	YES	intron_variant,non_coding_transcript_variant	MODIFIER	Transcript	ENST00000566376.2	processed_transcript	11634	NA	NA
221	2	18	52716708	53630258	4.01	k4prob	rs17594526	53058238	0.00797657	ENSG00000196628	TCF4	YES	intron_variant	MODIFIER	Transcript	ENST00000566514.1	protein_coding	11634	NA	NA
221	2	18	52716708	53630258	4.01	k4prob	rs17594526	53058238	0.00797657	ENSG00000196628	TCF4	YES	intron_variant	MODIFIER	Transcript	ENST00000566777.1	protein_coding	11634	NA	NA
221	2	18	52716708	53630258	4.01	k4prob	rs17594526	53058238	0.00797657	ENSG00000196628	TCF4	YES	intron_variant	MODIFIER	Transcript	ENST00000567880.1	protein_coding	11634	NA	NA
221	2	18	52716708	53630258	4.01	k4prob	rs17594526	53058238	0.00797657	ENSG00000196628	TCF4	YES	intron_variant	MODIFIER	Transcript	ENST00000568147.1	protein_coding	11634	NA	NA
221	2	18	52716708	53630258	4.01	k4prob	rs17594526	53058238	0.00797657	ENSG00000196628	TCF4	YES	intron_variant	MODIFIER	Transcript	ENST00000568169.1	protein_coding	11634	NA	NA
221	2	18	52716708	53630258	4.01	k4prob	rs17594526	53058238	0.00797657	ENSG00000196628	TCF4	YES	intron_variant	MODIFIER	Transcript	ENST00000568186.1	protein_coding	11634	NA	NA
221	2	18	52716708	53630258	4.01	k4prob	rs17594526	53058238	0.00797657	ENSG00000196628	TCF4	YES	intron_variant	MODIFIER	Transcript	ENST00000568673.1	protein_coding	11634	NA	NA
221	2	18	52716708	53630258	4.01	k4prob	rs17594526	53058238	0.00797657	ENSG00000196628	TCF4	YES	intron_variant	MODIFIER	Transcript	ENST00000568740.1	protein_coding	11634	NA	NA
221	2	18	52716708	53630258	4.01	k4prob	rs17594526	53058238	0.00797657	ENSG00000196628	TCF4	YES	intron_variant	MODIFIER	Transcript	ENST00000569012.1	protein_coding	11634	NA	NA
221	2	18	52716708	53630258	4.01	k4prob	rs17594526	53058238	0.00797657	ENSG00000196628	TCF4	YES	intron_variant	MODIFIER	Transcript	ENST00000570177.2	protein_coding	11634	NA	NA
221	2	18	52716708	53630258	4.01	k4prob	rs17594526	53058238	0.00797657	ENSG00000196628	TCF4	YES	intron_variant	MODIFIER	Transcript	ENST00000590810.1	protein_coding	11634	NA	NA
221	2	18	52716708	53630258	4.01	k4prob	rs1371833	53082154	0.00739755	ENSG00000196628	TCF4	YES	intron_variant	MODIFIER	Transcript	ENST00000354452.3	protein_coding	11634	NA	NA
221	2	18	52716708	53630258	4.01	k4prob	rs1371833	53082154	0.00739755	ENSG00000196628	TCF4	YES	intron_variant	MODIFIER	Transcript	ENST00000356073.4	protein_coding	11634	NA	NA
221	2	18	52716708	53630258	4.01	k4prob	rs1371833	53082154	0.00739755	ENSG00000196628	TCF4	YES	intron_variant	MODIFIER	Transcript	ENST00000398339.1	protein_coding	11634	NA	NA
221	2	18	52716708	53630258	4.01	k4prob	rs1371833	53082154	0.00739755	ENSG00000196628	TCF4	YES	intron_variant	MODIFIER	Transcript	ENST00000537578.1	protein_coding	11634	NA	NA
221	2	18	52716708	53630258	4.01	k4prob	rs1371833	53082154	0.00739755	ENSG00000196628	TCF4	YES	intron_variant	MODIFIER	Transcript	ENST00000540999.1	protein_coding	11634	NA	NA
221	2	18	52716708	53630258	4.01	k4prob	rs1371833	53082154	0.00739755	ENSG00000196628	TCF4	YES	intron_variant	MODIFIER	Transcript	ENST00000543082.1	protein_coding	11634	NA	NA
221	2	18	52716708	53630258	4.01	k4prob	rs1371833	53082154	0.00739755	ENSG00000196628	TCF4	YES	intron_variant	MODIFIER	Transcript	ENST00000561992.1	protein_coding	11634	NA	NA
221	2	18	52716708	53630258	4.01	k4prob	rs1371833	53082154	0.00739755	ENSG00000196628	TCF4	YES	intron_variant	MODIFIER	Transcript	ENST00000562512.2	protein_coding	11634	NA	NA
221	2	18	52716708	53630258	4.01	k4prob	rs1371833	53082154	0.00739755	ENSG00000196628	TCF4	YES	intron_variant	MODIFIER	Transcript	ENST00000562543.1	protein_coding	11634	NA	NA
221	2	18	52716708	53630258	4.01	k4prob	rs1371833	53082154	0.00739755	ENSG00000196628	TCF4	YES	intron_variant	MODIFIER	Transcript	ENST00000562847.1	protein_coding	11634	NA	NA
221	2	18	52716708	53630258	4.01	k4prob	rs1371833	53082154	0.00739755	ENSG00000196628	TCF4	YES	intron_variant,non_coding_transcript_variant	MODIFIER	Transcript	ENST00000563686.1	retained_intron	11634	NA	NA
221	2	18	52716708	53630258	4.01	k4prob	rs1371833	53082154	0.00739755	ENSG00000196628	TCF4	YES	intron_variant	MODIFIER	Transcript	ENST00000563824.1	protein_coding	11634	NA	NA
221	2	18	52716708	53630258	4.01	k4prob	rs1371833	53082154	0.00739755	ENSG00000196628	TCF4	YES	intron_variant	MODIFIER	Transcript	ENST00000563888.2	protein_coding	11634	NA	NA
221	2	18	52716708	53630258	4.01	k4prob	rs1371833	53082154	0.00739755	ENSG00000196628	TCF4	YES	intron_variant	MODIFIER	Transcript	ENST00000564343.1	protein_coding	11634	NA	NA
221	2	18	52716708	53630258	4.01	k4prob	rs1371833	53082154	0.00739755	ENSG00000196628	TCF4	YES	intron_variant	MODIFIER	Transcript	ENST00000564403.2	protein_coding	11634	NA	NA
221	2	18	52716708	53630258	4.01	k4prob	rs1371833	53082154	0.00739755	ENSG00000196628	TCF4	YES	intron_variant	MODIFIER	Transcript	ENST00000564999.1	protein_coding	11634	NA	NA
221	2	18	52716708	53630258	4.01	k4prob	rs1371833	53082154	0.00739755	ENSG00000196628	TCF4	YES	intron_variant	MODIFIER	Transcript	ENST00000565018.2	protein_coding	11634	NA	NA
221	2	18	52716708	53630258	4.01	k4prob	rs1371833	53082154	0.00739755	ENSG00000196628	TCF4	YES	intron_variant,non_coding_transcript_variant	MODIFIER	Transcript	ENST00000565580.1	processed_transcript	11634	NA	NA
221	2	18	52716708	53630258	4.01	k4prob	rs1371833	53082154	0.00739755	ENSG00000196628	TCF4	YES	intron_variant	MODIFIER	Transcript	ENST00000565908.2	protein_coding	11634	NA	NA
221	2	18	52716708	53630258	4.01	k4prob	rs1371833	53082154	0.00739755	ENSG00000196628	TCF4	YES	intron_variant	MODIFIER	Transcript	ENST00000566279.1	protein_coding	11634	NA	NA
221	2	18	52716708	53630258	4.01	k4prob	rs1371833	53082154	0.00739755	ENSG00000196628	TCF4	YES	intron_variant	MODIFIER	Transcript	ENST00000566286.1	protein_coding	11634	NA	NA
221	2	18	52716708	53630258	4.01	k4prob	rs1371833	53082154	0.00739755	ENSG00000196628	TCF4	YES	intron_variant	MODIFIER	Transcript	ENST00000566514.1	protein_coding	11634	NA	NA
221	2	18	52716708	53630258	4.01	k4prob	rs1371833	53082154	0.00739755	ENSG00000196628	TCF4	YES	intron_variant	MODIFIER	Transcript	ENST00000566777.1	protein_coding	11634	NA	NA
221	2	18	52716708	53630258	4.01	k4prob	rs1371833	53082154	0.00739755	ENSG00000196628	TCF4	YES	intron_variant	MODIFIER	Transcript	ENST00000567880.1	protein_coding	11634	NA	NA
221	2	18	52716708	53630258	4.01	k4prob	rs1371833	53082154	0.00739755	ENSG00000196628	TCF4	YES	intron_variant	MODIFIER	Transcript	ENST00000568147.1	protein_coding	11634	NA	NA
221	2	18	52716708	53630258	4.01	k4prob	rs1371833	53082154	0.00739755	ENSG00000196628	TCF4	YES	intron_variant	MODIFIER	Transcript	ENST00000568169.1	protein_coding	11634	NA	NA
221	2	18	52716708	53630258	4.01	k4prob	rs1371833	53082154	0.00739755	ENSG00000196628	TCF4	YES	intron_variant	MODIFIER	Transcript	ENST00000568673.1	protein_coding	11634	NA	NA
221	2	18	52716708	53630258	4.01	k4prob	rs1371833	53082154	0.00739755	ENSG00000196628	TCF4	YES	intron_variant	MODIFIER	Transcript	ENST00000568740.1	protein_coding	11634	NA	NA
221	2	18	52716708	53630258	4.01	k4prob	rs1371833	53082154	0.00739755	ENSG00000196628	TCF4	YES	intron_variant	MODIFIER	Transcript	ENST00000569357.1	protein_coding	11634	NA	NA
221	2	18	52716708	53630258	4.01	k4prob	rs73477256	53085392	0.00719327	ENSG00000196628	TCF4	YES	intron_variant	MODIFIER	Transcript	ENST00000354452.3	protein_coding	11634	NA	NA
221	2	18	52716708	53630258	4.01	k4prob	rs73477256	53085392	0.00719327	ENSG00000196628	TCF4	YES	intron_variant	MODIFIER	Transcript	ENST00000356073.4	protein_coding	11634	NA	NA
221	2	18	52716708	53630258	4.01	k4prob	rs73477256	53085392	0.00719327	ENSG00000196628	TCF4	YES	intron_variant	MODIFIER	Transcript	ENST00000398339.1	protein_coding	11634	NA	NA
221	2	18	52716708	53630258	4.01	k4prob	rs73477256	53085392	0.00719327	ENSG00000196628	TCF4	YES	intron_variant	MODIFIER	Transcript	ENST00000537578.1	protein_coding	11634	NA	NA
221	2	18	52716708	53630258	4.01	k4prob	rs73477256	53085392	0.00719327	ENSG00000196628	TCF4	YES	intron_variant	MODIFIER	Transcript	ENST00000540999.1	protein_coding	11634	NA	NA
221	2	18	52716708	53630258	4.01	k4prob	rs73477256	53085392	0.00719327	ENSG00000196628	TCF4	YES	intron_variant	MODIFIER	Transcript	ENST00000543082.1	protein_coding	11634	NA	NA
221	2	18	52716708	53630258	4.01	k4prob	rs73477256	53085392	0.00719327	ENSG00000196628	TCF4	YES	intron_variant	MODIFIER	Transcript	ENST00000561992.1	protein_coding	11634	NA	NA
221	2	18	52716708	53630258	4.01	k4prob	rs73477256	53085392	0.00719327	ENSG00000196628	TCF4	YES	intron_variant	MODIFIER	Transcript	ENST00000562512.2	protein_coding	11634	NA	NA
221	2	18	52716708	53630258	4.01	k4prob	rs73477256	53085392	0.00719327	ENSG00000196628	TCF4	YES	intron_variant	MODIFIER	Transcript	ENST00000562543.1	protein_coding	11634	NA	NA
221	2	18	52716708	53630258	4.01	k4prob	rs73477256	53085392	0.00719327	ENSG00000196628	TCF4	YES	intron_variant	MODIFIER	Transcript	ENST00000562847.1	protein_coding	11634	NA	NA
221	2	18	52716708	53630258	4.01	k4prob	rs73477256	53085392	0.00719327	ENSG00000196628	TCF4	YES	intron_variant,non_coding_transcript_variant	MODIFIER	Transcript	ENST00000563686.1	retained_intron	11634	NA	NA
221	2	18	52716708	53630258	4.01	k4prob	rs73477256	53085392	0.00719327	ENSG00000196628	TCF4	YES	intron_variant	MODIFIER	Transcript	ENST00000563824.1	protein_coding	11634	NA	NA
221	2	18	52716708	53630258	4.01	k4prob	rs73477256	53085392	0.00719327	ENSG00000196628	TCF4	YES	intron_variant	MODIFIER	Transcript	ENST00000563888.2	protein_coding	11634	NA	NA
221	2	18	52716708	53630258	4.01	k4prob	rs73477256	53085392	0.00719327	ENSG00000196628	TCF4	YES	intron_variant	MODIFIER	Transcript	ENST00000564343.1	protein_coding	11634	NA	NA
221	2	18	52716708	53630258	4.01	k4prob	rs73477256	53085392	0.00719327	ENSG00000196628	TCF4	YES	intron_variant	MODIFIER	Transcript	ENST00000564403.2	protein_coding	11634	NA	NA
221	2	18	52716708	53630258	4.01	k4prob	rs73477256	53085392	0.00719327	ENSG00000196628	TCF4	YES	intron_variant	MODIFIER	Transcript	ENST00000564999.1	protein_coding	11634	NA	NA
221	2	18	52716708	53630258	4.01	k4prob	rs73477256	53085392	0.00719327	ENSG00000196628	TCF4	YES	intron_variant	MODIFIER	Transcript	ENST00000565018.2	protein_coding	11634	NA	NA
221	2	18	52716708	53630258	4.01	k4prob	rs73477256	53085392	0.00719327	ENSG00000196628	TCF4	YES	intron_variant,non_coding_transcript_variant	MODIFIER	Transcript	ENST00000565580.1	processed_transcript	11634	NA	NA
221	2	18	52716708	53630258	4.01	k4prob	rs73477256	53085392	0.00719327	ENSG00000196628	TCF4	YES	intron_variant	MODIFIER	Transcript	ENST00000565908.2	protein_coding	11634	NA	NA
221	2	18	52716708	53630258	4.01	k4prob	rs73477256	53085392	0.00719327	ENSG00000196628	TCF4	YES	intron_variant	MODIFIER	Transcript	ENST00000566279.1	protein_coding	11634	NA	NA
221	2	18	52716708	53630258	4.01	k4prob	rs73477256	53085392	0.00719327	ENSG00000196628	TCF4	YES	intron_variant	MODIFIER	Transcript	ENST00000566286.1	protein_coding	11634	NA	NA
221	2	18	52716708	53630258	4.01	k4prob	rs73477256	53085392	0.00719327	ENSG00000196628	TCF4	YES	intron_variant	MODIFIER	Transcript	ENST00000566514.1	protein_coding	11634	NA	NA
221	2	18	52716708	53630258	4.01	k4prob	rs73477256	53085392	0.00719327	ENSG00000196628	TCF4	YES	intron_variant	MODIFIER	Transcript	ENST00000566777.1	protein_coding	11634	NA	NA
221	2	18	52716708	53630258	4.01	k4prob	rs73477256	53085392	0.00719327	ENSG00000196628	TCF4	YES	intron_variant	MODIFIER	Transcript	ENST00000567880.1	protein_coding	11634	NA	NA
221	2	18	52716708	53630258	4.01	k4prob	rs73477256	53085392	0.00719327	ENSG00000196628	TCF4	YES	intron_variant	MODIFIER	Transcript	ENST00000568147.1	protein_coding	11634	NA	NA
221	2	18	52716708	53630258	4.01	k4prob	rs73477256	53085392	0.00719327	ENSG00000196628	TCF4	YES	intron_variant	MODIFIER	Transcript	ENST00000568169.1	protein_coding	11634	NA	NA
221	2	18	52716708	53630258	4.01	k4prob	rs73477256	53085392	0.00719327	ENSG00000196628	TCF4	YES	intron_variant	MODIFIER	Transcript	ENST00000568673.1	protein_coding	11634	NA	NA
221	2	18	52716708	53630258	4.01	k4prob	rs73477256	53085392	0.00719327	ENSG00000196628	TCF4	YES	intron_variant	MODIFIER	Transcript	ENST00000568740.1	protein_coding	11634	NA	NA
221	2	18	52716708	53630258	4.01	k4prob	rs73477256	53085392	0.00719327	ENSG00000196628	TCF4	YES	intron_variant	MODIFIER	Transcript	ENST00000569357.1	protein_coding	11634	NA	NA
221	2	18	52716708	53630258	4.01	k4prob	rs73492955	53056570	0.00677922	ENSG00000196628	TCF4	YES	intron_variant	MODIFIER	Transcript	ENST00000354452.3	protein_coding	11634	NA	NA
221	2	18	52716708	53630258	4.01	k4prob	rs73492955	53056570	0.00677922	ENSG00000196628	TCF4	YES	intron_variant	MODIFIER	Transcript	ENST00000356073.4	protein_coding	11634	NA	NA
221	2	18	52716708	53630258	4.01	k4prob	rs73492955	53056570	0.00677922	ENSG00000196628	TCF4	YES	intron_variant	MODIFIER	Transcript	ENST00000398339.1	protein_coding	11634	NA	NA
221	2	18	52716708	53630258	4.01	k4prob	rs73492955	53056570	0.00677922	ENSG00000196628	TCF4	YES	intron_variant	MODIFIER	Transcript	ENST00000537578.1	protein_coding	11634	NA	NA
221	2	18	52716708	53630258	4.01	k4prob	rs73492955	53056570	0.00677922	ENSG00000196628	TCF4	YES	intron_variant	MODIFIER	Transcript	ENST00000537856.3	protein_coding	11634	NA	NA
221	2	18	52716708	53630258	4.01	k4prob	rs73492955	53056570	0.00677922	ENSG00000196628	TCF4	YES	intron_variant	MODIFIER	Transcript	ENST00000540999.1	protein_coding	11634	NA	NA
221	2	18	52716708	53630258	4.01	k4prob	rs73492955	53056570	0.00677922	ENSG00000196628	TCF4	YES	intron_variant	MODIFIER	Transcript	ENST00000543082.1	protein_coding	11634	NA	NA
221	2	18	52716708	53630258	4.01	k4prob	rs73492955	53056570	0.00677922	ENSG00000196628	TCF4	YES	intron_variant	MODIFIER	Transcript	ENST00000544241.2	protein_coding	11634	NA	NA
221	2	18	52716708	53630258	4.01	k4prob	rs73492955	53056570	0.00677922	ENSG00000196628	TCF4	YES	intron_variant	MODIFIER	Transcript	ENST00000561992.1	protein_coding	11634	NA	NA
221	2	18	52716708	53630258	4.01	k4prob	rs73492955	53056570	0.00677922	ENSG00000196628	TCF4	YES	intron_variant	MODIFIER	Transcript	ENST00000562030.1	protein_coding	11634	NA	NA
221	2	18	52716708	53630258	4.01	k4prob	rs73492955	53056570	0.00677922	ENSG00000196628	TCF4	YES	intron_variant	MODIFIER	Transcript	ENST00000562512.2	protein_coding	11634	NA	NA
221	2	18	52716708	53630258	4.01	k4prob	rs73492955	53056570	0.00677922	ENSG00000196628	TCF4	YES	intron_variant	MODIFIER	Transcript	ENST00000562543.1	protein_coding	11634	NA	NA
221	2	18	52716708	53630258	4.01	k4prob	rs73492955	53056570	0.00677922	ENSG00000196628	TCF4	YES	intron_variant	MODIFIER	Transcript	ENST00000562638.1	protein_coding	11634	NA	NA
221	2	18	52716708	53630258	4.01	k4prob	rs73492955	53056570	0.00677922	ENSG00000196628	TCF4	YES	intron_variant,non_coding_transcript_variant	MODIFIER	Transcript	ENST00000562680.1	retained_intron	11634	NA	NA
221	2	18	52716708	53630258	4.01	k4prob	rs73492955	53056570	0.00677922	ENSG00000196628	TCF4	YES	intron_variant	MODIFIER	Transcript	ENST00000562847.1	protein_coding	11634	NA	NA
221	2	18	52716708	53630258	4.01	k4prob	rs73492955	53056570	0.00677922	ENSG00000196628	TCF4	YES	intron_variant,non_coding_transcript_variant	MODIFIER	Transcript	ENST00000563686.1	retained_intron	11634	NA	NA
221	2	18	52716708	53630258	4.01	k4prob	rs73492955	53056570	0.00677922	ENSG00000196628	TCF4	YES	intron_variant	MODIFIER	Transcript	ENST00000563824.1	protein_coding	11634	NA	NA
221	2	18	52716708	53630258	4.01	k4prob	rs73492955	53056570	0.00677922	ENSG00000196628	TCF4	YES	intron_variant	MODIFIER	Transcript	ENST00000563888.2	protein_coding	11634	NA	NA
221	2	18	52716708	53630258	4.01	k4prob	rs73492955	53056570	0.00677922	ENSG00000196628	TCF4	YES	intron_variant	MODIFIER	Transcript	ENST00000564228.1	protein_coding	11634	NA	NA
221	2	18	52716708	53630258	4.01	k4prob	rs73492955	53056570	0.00677922	ENSG00000196628	TCF4	YES	intron_variant	MODIFIER	Transcript	ENST00000564343.1	protein_coding	11634	NA	NA
221	2	18	52716708	53630258	4.01	k4prob	rs73492955	53056570	0.00677922	ENSG00000196628	TCF4	YES	intron_variant	MODIFIER	Transcript	ENST00000564403.2	protein_coding	11634	NA	NA
221	2	18	52716708	53630258	4.01	k4prob	rs73492955	53056570	0.00677922	ENSG00000196628	TCF4	YES	intron_variant	MODIFIER	Transcript	ENST00000564999.1	protein_coding	11634	NA	NA
221	2	18	52716708	53630258	4.01	k4prob	rs73492955	53056570	0.00677922	ENSG00000196628	TCF4	YES	intron_variant	MODIFIER	Transcript	ENST00000565018.2	protein_coding	11634	NA	NA
221	2	18	52716708	53630258	4.01	k4prob	rs73492955	53056570	0.00677922	ENSG00000196628	TCF4	YES	intron_variant	MODIFIER	Transcript	ENST00000565908.2	protein_coding	11634	NA	NA
221	2	18	52716708	53630258	4.01	k4prob	rs73492955	53056570	0.00677922	ENSG00000196628	TCF4	YES	intron_variant	MODIFIER	Transcript	ENST00000566279.1	protein_coding	11634	NA	NA
221	2	18	52716708	53630258	4.01	k4prob	rs73492955	53056570	0.00677922	ENSG00000196628	TCF4	YES	intron_variant	MODIFIER	Transcript	ENST00000566286.1	protein_coding	11634	NA	NA
221	2	18	52716708	53630258	4.01	k4prob	rs73492955	53056570	0.00677922	ENSG00000196628	TCF4	YES	intron_variant,non_coding_transcript_variant	MODIFIER	Transcript	ENST00000566376.2	processed_transcript	11634	NA	NA
221	2	18	52716708	53630258	4.01	k4prob	rs73492955	53056570	0.00677922	ENSG00000196628	TCF4	YES	intron_variant	MODIFIER	Transcript	ENST00000566514.1	protein_coding	11634	NA	NA
221	2	18	52716708	53630258	4.01	k4prob	rs73492955	53056570	0.00677922	ENSG00000196628	TCF4	YES	intron_variant	MODIFIER	Transcript	ENST00000566777.1	protein_coding	11634	NA	NA
221	2	18	52716708	53630258	4.01	k4prob	rs73492955	53056570	0.00677922	ENSG00000196628	TCF4	YES	intron_variant	MODIFIER	Transcript	ENST00000567880.1	protein_coding	11634	NA	NA
221	2	18	52716708	53630258	4.01	k4prob	rs73492955	53056570	0.00677922	ENSG00000196628	TCF4	YES	intron_variant	MODIFIER	Transcript	ENST00000568147.1	protein_coding	11634	NA	NA
221	2	18	52716708	53630258	4.01	k4prob	rs73492955	53056570	0.00677922	ENSG00000196628	TCF4	YES	intron_variant	MODIFIER	Transcript	ENST00000568169.1	protein_coding	11634	NA	NA
221	2	18	52716708	53630258	4.01	k4prob	rs73492955	53056570	0.00677922	ENSG00000196628	TCF4	YES	intron_variant	MODIFIER	Transcript	ENST00000568186.1	protein_coding	11634	NA	NA
221	2	18	52716708	53630258	4.01	k4prob	rs73492955	53056570	0.00677922	ENSG00000196628	TCF4	YES	intron_variant	MODIFIER	Transcript	ENST00000568673.1	protein_coding	11634	NA	NA
221	2	18	52716708	53630258	4.01	k4prob	rs73492955	53056570	0.00677922	ENSG00000196628	TCF4	YES	intron_variant	MODIFIER	Transcript	ENST00000568740.1	protein_coding	11634	NA	NA
221	2	18	52716708	53630258	4.01	k4prob	rs73492955	53056570	0.00677922	ENSG00000196628	TCF4	YES	intron_variant	MODIFIER	Transcript	ENST00000569012.1	protein_coding	11634	NA	NA
221	2	18	52716708	53630258	4.01	k4prob	rs73492955	53056570	0.00677922	ENSG00000196628	TCF4	YES	intron_variant	MODIFIER	Transcript	ENST00000570177.2	protein_coding	11634	NA	NA
221	2	18	52716708	53630258	4.01	k4prob	rs73492955	53056570	0.00677922	ENSG00000196628	TCF4	YES	intron_variant	MODIFIER	Transcript	ENST00000590810.1	protein_coding	11634	NA	NA
221	2	18	52716708	53630258	4.01	k4prob	rs77355441	53031894	0.00647113	ENSG00000196628	TCF4	YES	intron_variant	MODIFIER	Transcript	ENST00000354452.3	protein_coding	11634	NA	NA
221	2	18	52716708	53630258	4.01	k4prob	rs77355441	53031894	0.00647113	ENSG00000196628	TCF4	YES	intron_variant	MODIFIER	Transcript	ENST00000356073.4	protein_coding	11634	NA	NA
221	2	18	52716708	53630258	4.01	k4prob	rs77355441	53031894	0.00647113	ENSG00000196628	TCF4	YES	intron_variant	MODIFIER	Transcript	ENST00000398339.1	protein_coding	11634	NA	NA
221	2	18	52716708	53630258	4.01	k4prob	rs77355441	53031894	0.00647113	ENSG00000196628	TCF4	YES	intron_variant	MODIFIER	Transcript	ENST00000537578.1	protein_coding	11634	NA	NA
221	2	18	52716708	53630258	4.01	k4prob	rs77355441	53031894	0.00647113	ENSG00000196628	TCF4	YES	intron_variant	MODIFIER	Transcript	ENST00000537856.3	protein_coding	11634	NA	NA
221	2	18	52716708	53630258	4.01	k4prob	rs77355441	53031894	0.00647113	ENSG00000196628	TCF4	YES	intron_variant	MODIFIER	Transcript	ENST00000540999.1	protein_coding	11634	NA	NA
221	2	18	52716708	53630258	4.01	k4prob	rs77355441	53031894	0.00647113	ENSG00000196628	TCF4	YES	intron_variant	MODIFIER	Transcript	ENST00000543082.1	protein_coding	11634	NA	NA
221	2	18	52716708	53630258	4.01	k4prob	rs77355441	53031894	0.00647113	ENSG00000196628	TCF4	YES	intron_variant	MODIFIER	Transcript	ENST00000544241.2	protein_coding	11634	NA	NA
221	2	18	52716708	53630258	4.01	k4prob	rs77355441	53031894	0.00647113	ENSG00000196628	TCF4	YES	intron_variant	MODIFIER	Transcript	ENST00000561992.1	protein_coding	11634	NA	NA
221	2	18	52716708	53630258	4.01	k4prob	rs77355441	53031894	0.00647113	ENSG00000196628	TCF4	YES	intron_variant	MODIFIER	Transcript	ENST00000562030.1	protein_coding	11634	NA	NA
221	2	18	52716708	53630258	4.01	k4prob	rs77355441	53031894	0.00647113	ENSG00000196628	TCF4	YES	intron_variant	MODIFIER	Transcript	ENST00000562512.2	protein_coding	11634	NA	NA
221	2	18	52716708	53630258	4.01	k4prob	rs77355441	53031894	0.00647113	ENSG00000196628	TCF4	YES	intron_variant	MODIFIER	Transcript	ENST00000562543.1	protein_coding	11634	NA	NA
221	2	18	52716708	53630258	4.01	k4prob	rs77355441	53031894	0.00647113	ENSG00000196628	TCF4	YES	intron_variant	MODIFIER	Transcript	ENST00000562638.1	protein_coding	11634	NA	NA
221	2	18	52716708	53630258	4.01	k4prob	rs77355441	53031894	0.00647113	ENSG00000196628	TCF4	YES	intron_variant,non_coding_transcript_variant	MODIFIER	Transcript	ENST00000562680.1	retained_intron	11634	NA	NA
221	2	18	52716708	53630258	4.01	k4prob	rs77355441	53031894	0.00647113	ENSG00000196628	TCF4	YES	intron_variant	MODIFIER	Transcript	ENST00000562847.1	protein_coding	11634	NA	NA
221	2	18	52716708	53630258	4.01	k4prob	rs77355441	53031894	0.00647113	ENSG00000196628	TCF4	YES	intron_variant,non_coding_transcript_variant	MODIFIER	Transcript	ENST00000563686.1	retained_intron	11634	NA	NA
221	2	18	52716708	53630258	4.01	k4prob	rs77355441	53031894	0.00647113	ENSG00000196628	TCF4	YES	intron_variant	MODIFIER	Transcript	ENST00000563824.1	protein_coding	11634	NA	NA
221	2	18	52716708	53630258	4.01	k4prob	rs77355441	53031894	0.00647113	ENSG00000196628	TCF4	YES	intron_variant	MODIFIER	Transcript	ENST00000563888.2	protein_coding	11634	NA	NA
221	2	18	52716708	53630258	4.01	k4prob	rs77355441	53031894	0.00647113	ENSG00000196628	TCF4	YES	intron_variant	MODIFIER	Transcript	ENST00000564228.1	protein_coding	11634	NA	NA
221	2	18	52716708	53630258	4.01	k4prob	rs77355441	53031894	0.00647113	ENSG00000196628	TCF4	YES	intron_variant	MODIFIER	Transcript	ENST00000564343.1	protein_coding	11634	NA	NA
221	2	18	52716708	53630258	4.01	k4prob	rs77355441	53031894	0.00647113	ENSG00000196628	TCF4	YES	intron_variant	MODIFIER	Transcript	ENST00000564403.2	protein_coding	11634	NA	NA
221	2	18	52716708	53630258	4.01	k4prob	rs77355441	53031894	0.00647113	ENSG00000196628	TCF4	YES	intron_variant	MODIFIER	Transcript	ENST00000564999.1	protein_coding	11634	NA	NA
221	2	18	52716708	53630258	4.01	k4prob	rs77355441	53031894	0.00647113	ENSG00000196628	TCF4	YES	intron_variant	MODIFIER	Transcript	ENST00000565018.2	protein_coding	11634	NA	NA
221	2	18	52716708	53630258	4.01	k4prob	rs77355441	53031894	0.00647113	ENSG00000196628	TCF4	YES	intron_variant	MODIFIER	Transcript	ENST00000565908.2	protein_coding	11634	NA	NA
221	2	18	52716708	53630258	4.01	k4prob	rs77355441	53031894	0.00647113	ENSG00000196628	TCF4	YES	intron_variant	MODIFIER	Transcript	ENST00000566279.1	protein_coding	11634	NA	NA
221	2	18	52716708	53630258	4.01	k4prob	rs77355441	53031894	0.00647113	ENSG00000196628	TCF4	YES	intron_variant	MODIFIER	Transcript	ENST00000566286.1	protein_coding	11634	NA	NA
221	2	18	52716708	53630258	4.01	k4prob	rs77355441	53031894	0.00647113	ENSG00000196628	TCF4	YES	intron_variant,non_coding_transcript_variant	MODIFIER	Transcript	ENST00000566376.2	processed_transcript	11634	NA	NA
221	2	18	52716708	53630258	4.01	k4prob	rs77355441	53031894	0.00647113	ENSG00000196628	TCF4	YES	intron_variant	MODIFIER	Transcript	ENST00000566514.1	protein_coding	11634	NA	NA
221	2	18	52716708	53630258	4.01	k4prob	rs77355441	53031894	0.00647113	ENSG00000196628	TCF4	YES	intron_variant	MODIFIER	Transcript	ENST00000566777.1	protein_coding	11634	NA	NA
221	2	18	52716708	53630258	4.01	k4prob	rs77355441	53031894	0.00647113	ENSG00000196628	TCF4	YES	intron_variant	MODIFIER	Transcript	ENST00000567880.1	protein_coding	11634	NA	NA
221	2	18	52716708	53630258	4.01	k4prob	rs77355441	53031894	0.00647113	ENSG00000196628	TCF4	YES	intron_variant	MODIFIER	Transcript	ENST00000568147.1	protein_coding	11634	NA	NA
221	2	18	52716708	53630258	4.01	k4prob	rs77355441	53031894	0.00647113	ENSG00000196628	TCF4	YES	intron_variant	MODIFIER	Transcript	ENST00000568169.1	protein_coding	11634	NA	NA
221	2	18	52716708	53630258	4.01	k4prob	rs77355441	53031894	0.00647113	ENSG00000196628	TCF4	YES	intron_variant	MODIFIER	Transcript	ENST00000568186.1	protein_coding	11634	NA	NA
221	2	18	52716708	53630258	4.01	k4prob	rs77355441	53031894	0.00647113	ENSG00000196628	TCF4	YES	intron_variant	MODIFIER	Transcript	ENST00000568673.1	protein_coding	11634	NA	NA
221	2	18	52716708	53630258	4.01	k4prob	rs77355441	53031894	0.00647113	ENSG00000196628	TCF4	YES	intron_variant	MODIFIER	Transcript	ENST00000568740.1	protein_coding	11634	NA	NA
221	2	18	52716708	53630258	4.01	k4prob	rs77355441	53031894	0.00647113	ENSG00000196628	TCF4	YES	intron_variant	MODIFIER	Transcript	ENST00000569012.1	protein_coding	11634	NA	NA
221	2	18	52716708	53630258	4.01	k4prob	rs77355441	53031894	0.00647113	ENSG00000196628	TCF4	YES	intron_variant	MODIFIER	Transcript	ENST00000570177.2	protein_coding	11634	NA	NA
221	2	18	52716708	53630258	4.01	k4prob	rs77355441	53031894	0.00647113	ENSG00000196628	TCF4	YES	intron_variant	MODIFIER	Transcript	ENST00000590810.1	protein_coding	11634	NA	NA
221	2	18	52716708	53630258	4.01	k4prob	rs8092679	53034140	0.00550923	ENSG00000196628	TCF4	YES	intron_variant	MODIFIER	Transcript	ENST00000354452.3	protein_coding	11634	NA	NA
221	2	18	52716708	53630258	4.01	k4prob	rs8092679	53034140	0.00550923	ENSG00000196628	TCF4	YES	intron_variant	MODIFIER	Transcript	ENST00000356073.4	protein_coding	11634	NA	NA
221	2	18	52716708	53630258	4.01	k4prob	rs8092679	53034140	0.00550923	ENSG00000196628	TCF4	YES	intron_variant	MODIFIER	Transcript	ENST00000398339.1	protein_coding	11634	NA	NA
221	2	18	52716708	53630258	4.01	k4prob	rs8092679	53034140	0.00550923	ENSG00000196628	TCF4	YES	intron_variant	MODIFIER	Transcript	ENST00000537578.1	protein_coding	11634	NA	NA
221	2	18	52716708	53630258	4.01	k4prob	rs8092679	53034140	0.00550923	ENSG00000196628	TCF4	YES	intron_variant	MODIFIER	Transcript	ENST00000537856.3	protein_coding	11634	NA	NA
221	2	18	52716708	53630258	4.01	k4prob	rs8092679	53034140	0.00550923	ENSG00000196628	TCF4	YES	intron_variant	MODIFIER	Transcript	ENST00000540999.1	protein_coding	11634	NA	NA
221	2	18	52716708	53630258	4.01	k4prob	rs8092679	53034140	0.00550923	ENSG00000196628	TCF4	YES	intron_variant	MODIFIER	Transcript	ENST00000543082.1	protein_coding	11634	NA	NA
221	2	18	52716708	53630258	4.01	k4prob	rs8092679	53034140	0.00550923	ENSG00000196628	TCF4	YES	intron_variant	MODIFIER	Transcript	ENST00000544241.2	protein_coding	11634	NA	NA
221	2	18	52716708	53630258	4.01	k4prob	rs8092679	53034140	0.00550923	ENSG00000196628	TCF4	YES	intron_variant	MODIFIER	Transcript	ENST00000561992.1	protein_coding	11634	NA	NA
221	2	18	52716708	53630258	4.01	k4prob	rs8092679	53034140	0.00550923	ENSG00000196628	TCF4	YES	intron_variant	MODIFIER	Transcript	ENST00000562030.1	protein_coding	11634	NA	NA
221	2	18	52716708	53630258	4.01	k4prob	rs8092679	53034140	0.00550923	ENSG00000196628	TCF4	YES	intron_variant	MODIFIER	Transcript	ENST00000562512.2	protein_coding	11634	NA	NA
221	2	18	52716708	53630258	4.01	k4prob	rs8092679	53034140	0.00550923	ENSG00000196628	TCF4	YES	intron_variant	MODIFIER	Transcript	ENST00000562543.1	protein_coding	11634	NA	NA
221	2	18	52716708	53630258	4.01	k4prob	rs8092679	53034140	0.00550923	ENSG00000196628	TCF4	YES	intron_variant	MODIFIER	Transcript	ENST00000562638.1	protein_coding	11634	NA	NA
221	2	18	52716708	53630258	4.01	k4prob	rs8092679	53034140	0.00550923	ENSG00000196628	TCF4	YES	intron_variant,non_coding_transcript_variant	MODIFIER	Transcript	ENST00000562680.1	retained_intron	11634	NA	NA
221	2	18	52716708	53630258	4.01	k4prob	rs8092679	53034140	0.00550923	ENSG00000196628	TCF4	YES	intron_variant	MODIFIER	Transcript	ENST00000562847.1	protein_coding	11634	NA	NA
221	2	18	52716708	53630258	4.01	k4prob	rs8092679	53034140	0.00550923	ENSG00000196628	TCF4	YES	intron_variant,non_coding_transcript_variant	MODIFIER	Transcript	ENST00000563686.1	retained_intron	11634	NA	NA
221	2	18	52716708	53630258	4.01	k4prob	rs8092679	53034140	0.00550923	ENSG00000196628	TCF4	YES	intron_variant	MODIFIER	Transcript	ENST00000563824.1	protein_coding	11634	NA	NA
221	2	18	52716708	53630258	4.01	k4prob	rs8092679	53034140	0.00550923	ENSG00000196628	TCF4	YES	intron_variant	MODIFIER	Transcript	ENST00000563888.2	protein_coding	11634	NA	NA
221	2	18	52716708	53630258	4.01	k4prob	rs8092679	53034140	0.00550923	ENSG00000196628	TCF4	YES	intron_variant	MODIFIER	Transcript	ENST00000564228.1	protein_coding	11634	NA	NA
221	2	18	52716708	53630258	4.01	k4prob	rs8092679	53034140	0.00550923	ENSG00000196628	TCF4	YES	intron_variant	MODIFIER	Transcript	ENST00000564343.1	protein_coding	11634	NA	NA
221	2	18	52716708	53630258	4.01	k4prob	rs8092679	53034140	0.00550923	ENSG00000196628	TCF4	YES	intron_variant	MODIFIER	Transcript	ENST00000564403.2	protein_coding	11634	NA	NA
221	2	18	52716708	53630258	4.01	k4prob	rs8092679	53034140	0.00550923	ENSG00000196628	TCF4	YES	intron_variant	MODIFIER	Transcript	ENST00000564999.1	protein_coding	11634	NA	NA
221	2	18	52716708	53630258	4.01	k4prob	rs8092679	53034140	0.00550923	ENSG00000196628	TCF4	YES	intron_variant	MODIFIER	Transcript	ENST00000565018.2	protein_coding	11634	NA	NA
221	2	18	52716708	53630258	4.01	k4prob	rs8092679	53034140	0.00550923	ENSG00000196628	TCF4	YES	intron_variant	MODIFIER	Transcript	ENST00000565908.2	protein_coding	11634	NA	NA
221	2	18	52716708	53630258	4.01	k4prob	rs8092679	53034140	0.00550923	ENSG00000196628	TCF4	YES	intron_variant	MODIFIER	Transcript	ENST00000566279.1	protein_coding	11634	NA	NA
221	2	18	52716708	53630258	4.01	k4prob	rs8092679	53034140	0.00550923	ENSG00000196628	TCF4	YES	intron_variant	MODIFIER	Transcript	ENST00000566286.1	protein_coding	11634	NA	NA
221	2	18	52716708	53630258	4.01	k4prob	rs8092679	53034140	0.00550923	ENSG00000196628	TCF4	YES	intron_variant,non_coding_transcript_variant	MODIFIER	Transcript	ENST00000566376.2	processed_transcript	11634	NA	NA
221	2	18	52716708	53630258	4.01	k4prob	rs8092679	53034140	0.00550923	ENSG00000196628	TCF4	YES	intron_variant	MODIFIER	Transcript	ENST00000566514.1	protein_coding	11634	NA	NA
221	2	18	52716708	53630258	4.01	k4prob	rs8092679	53034140	0.00550923	ENSG00000196628	TCF4	YES	intron_variant	MODIFIER	Transcript	ENST00000566777.1	protein_coding	11634	NA	NA
221	2	18	52716708	53630258	4.01	k4prob	rs8092679	53034140	0.00550923	ENSG00000196628	TCF4	YES	intron_variant	MODIFIER	Transcript	ENST00000567880.1	protein_coding	11634	NA	NA
221	2	18	52716708	53630258	4.01	k4prob	rs8092679	53034140	0.00550923	ENSG00000196628	TCF4	YES	intron_variant	MODIFIER	Transcript	ENST00000568147.1	protein_coding	11634	NA	NA
221	2	18	52716708	53630258	4.01	k4prob	rs8092679	53034140	0.00550923	ENSG00000196628	TCF4	YES	intron_variant	MODIFIER	Transcript	ENST00000568169.1	protein_coding	11634	NA	NA
221	2	18	52716708	53630258	4.01	k4prob	rs8092679	53034140	0.00550923	ENSG00000196628	TCF4	YES	intron_variant	MODIFIER	Transcript	ENST00000568186.1	protein_coding	11634	NA	NA
221	2	18	52716708	53630258	4.01	k4prob	rs8092679	53034140	0.00550923	ENSG00000196628	TCF4	YES	intron_variant	MODIFIER	Transcript	ENST00000568673.1	protein_coding	11634	NA	NA
221	2	18	52716708	53630258	4.01	k4prob	rs8092679	53034140	0.00550923	ENSG00000196628	TCF4	YES	intron_variant	MODIFIER	Transcript	ENST00000568740.1	protein_coding	11634	NA	NA
221	2	18	52716708	53630258	4.01	k4prob	rs8092679	53034140	0.00550923	ENSG00000196628	TCF4	YES	intron_variant	MODIFIER	Transcript	ENST00000569012.1	protein_coding	11634	NA	NA
221	2	18	52716708	53630258	4.01	k4prob	rs8092679	53034140	0.00550923	ENSG00000196628	TCF4	YES	intron_variant	MODIFIER	Transcript	ENST00000570177.2	protein_coding	11634	NA	NA
221	2	18	52716708	53630258	4.01	k4prob	rs8092679	53034140	0.00550923	ENSG00000196628	TCF4	YES	intron_variant	MODIFIER	Transcript	ENST00000590810.1	protein_coding	11634	NA	NA
221	2	18	52716708	53630258	4.01	k4prob	rs73492947	53052923	0.00521624	ENSG00000196628	TCF4	YES	intron_variant	MODIFIER	Transcript	ENST00000354452.3	protein_coding	11634	NA	NA
221	2	18	52716708	53630258	4.01	k4prob	rs73492947	53052923	0.00521624	ENSG00000196628	TCF4	YES	intron_variant	MODIFIER	Transcript	ENST00000356073.4	protein_coding	11634	NA	NA
221	2	18	52716708	53630258	4.01	k4prob	rs73492947	53052923	0.00521624	ENSG00000196628	TCF4	YES	intron_variant	MODIFIER	Transcript	ENST00000398339.1	protein_coding	11634	NA	NA
221	2	18	52716708	53630258	4.01	k4prob	rs73492947	53052923	0.00521624	ENSG00000196628	TCF4	YES	intron_variant	MODIFIER	Transcript	ENST00000537578.1	protein_coding	11634	NA	NA
221	2	18	52716708	53630258	4.01	k4prob	rs73492947	53052923	0.00521624	ENSG00000196628	TCF4	YES	intron_variant	MODIFIER	Transcript	ENST00000537856.3	protein_coding	11634	NA	NA
221	2	18	52716708	53630258	4.01	k4prob	rs73492947	53052923	0.00521624	ENSG00000196628	TCF4	YES	intron_variant	MODIFIER	Transcript	ENST00000540999.1	protein_coding	11634	NA	NA
221	2	18	52716708	53630258	4.01	k4prob	rs73492947	53052923	0.00521624	ENSG00000196628	TCF4	YES	intron_variant	MODIFIER	Transcript	ENST00000543082.1	protein_coding	11634	NA	NA
221	2	18	52716708	53630258	4.01	k4prob	rs73492947	53052923	0.00521624	ENSG00000196628	TCF4	YES	intron_variant	MODIFIER	Transcript	ENST00000544241.2	protein_coding	11634	NA	NA
221	2	18	52716708	53630258	4.01	k4prob	rs73492947	53052923	0.00521624	ENSG00000196628	TCF4	YES	intron_variant	MODIFIER	Transcript	ENST00000561992.1	protein_coding	11634	NA	NA
221	2	18	52716708	53630258	4.01	k4prob	rs73492947	53052923	0.00521624	ENSG00000196628	TCF4	YES	intron_variant	MODIFIER	Transcript	ENST00000562030.1	protein_coding	11634	NA	NA
221	2	18	52716708	53630258	4.01	k4prob	rs73492947	53052923	0.00521624	ENSG00000196628	TCF4	YES	intron_variant	MODIFIER	Transcript	ENST00000562512.2	protein_coding	11634	NA	NA
221	2	18	52716708	53630258	4.01	k4prob	rs73492947	53052923	0.00521624	ENSG00000196628	TCF4	YES	intron_variant	MODIFIER	Transcript	ENST00000562543.1	protein_coding	11634	NA	NA
221	2	18	52716708	53630258	4.01	k4prob	rs73492947	53052923	0.00521624	ENSG00000196628	TCF4	YES	intron_variant	MODIFIER	Transcript	ENST00000562638.1	protein_coding	11634	NA	NA
221	2	18	52716708	53630258	4.01	k4prob	rs73492947	53052923	0.00521624	ENSG00000196628	TCF4	YES	intron_variant,non_coding_transcript_variant	MODIFIER	Transcript	ENST00000562680.1	retained_intron	11634	NA	NA
221	2	18	52716708	53630258	4.01	k4prob	rs73492947	53052923	0.00521624	ENSG00000196628	TCF4	YES	intron_variant	MODIFIER	Transcript	ENST00000562847.1	protein_coding	11634	NA	NA
221	2	18	52716708	53630258	4.01	k4prob	rs73492947	53052923	0.00521624	ENSG00000196628	TCF4	YES	intron_variant,non_coding_transcript_variant	MODIFIER	Transcript	ENST00000563686.1	retained_intron	11634	NA	NA
221	2	18	52716708	53630258	4.01	k4prob	rs73492947	53052923	0.00521624	ENSG00000196628	TCF4	YES	intron_variant	MODIFIER	Transcript	ENST00000563824.1	protein_coding	11634	NA	NA
221	2	18	52716708	53630258	4.01	k4prob	rs73492947	53052923	0.00521624	ENSG00000196628	TCF4	YES	intron_variant	MODIFIER	Transcript	ENST00000563888.2	protein_coding	11634	NA	NA
221	2	18	52716708	53630258	4.01	k4prob	rs73492947	53052923	0.00521624	ENSG00000196628	TCF4	YES	intron_variant	MODIFIER	Transcript	ENST00000564228.1	protein_coding	11634	NA	NA
221	2	18	52716708	53630258	4.01	k4prob	rs73492947	53052923	0.00521624	ENSG00000196628	TCF4	YES	intron_variant	MODIFIER	Transcript	ENST00000564343.1	protein_coding	11634	NA	NA
221	2	18	52716708	53630258	4.01	k4prob	rs73492947	53052923	0.00521624	ENSG00000196628	TCF4	YES	intron_variant	MODIFIER	Transcript	ENST00000564403.2	protein_coding	11634	NA	NA
221	2	18	52716708	53630258	4.01	k4prob	rs73492947	53052923	0.00521624	ENSG00000196628	TCF4	YES	intron_variant	MODIFIER	Transcript	ENST00000564999.1	protein_coding	11634	NA	NA
221	2	18	52716708	53630258	4.01	k4prob	rs73492947	53052923	0.00521624	ENSG00000196628	TCF4	YES	intron_variant	MODIFIER	Transcript	ENST00000565018.2	protein_coding	11634	NA	NA
221	2	18	52716708	53630258	4.01	k4prob	rs73492947	53052923	0.00521624	ENSG00000196628	TCF4	YES	intron_variant	MODIFIER	Transcript	ENST00000565908.2	protein_coding	11634	NA	NA
221	2	18	52716708	53630258	4.01	k4prob	rs73492947	53052923	0.00521624	ENSG00000196628	TCF4	YES	intron_variant	MODIFIER	Transcript	ENST00000566279.1	protein_coding	11634	NA	NA
221	2	18	52716708	53630258	4.01	k4prob	rs73492947	53052923	0.00521624	ENSG00000196628	TCF4	YES	intron_variant	MODIFIER	Transcript	ENST00000566286.1	protein_coding	11634	NA	NA
221	2	18	52716708	53630258	4.01	k4prob	rs73492947	53052923	0.00521624	ENSG00000196628	TCF4	YES	intron_variant,non_coding_transcript_variant	MODIFIER	Transcript	ENST00000566376.2	processed_transcript	11634	NA	NA
221	2	18	52716708	53630258	4.01	k4prob	rs73492947	53052923	0.00521624	ENSG00000196628	TCF4	YES	intron_variant	MODIFIER	Transcript	ENST00000566514.1	protein_coding	11634	NA	NA
221	2	18	52716708	53630258	4.01	k4prob	rs73492947	53052923	0.00521624	ENSG00000196628	TCF4	YES	intron_variant	MODIFIER	Transcript	ENST00000566777.1	protein_coding	11634	NA	NA
221	2	18	52716708	53630258	4.01	k4prob	rs73492947	53052923	0.00521624	ENSG00000196628	TCF4	YES	intron_variant	MODIFIER	Transcript	ENST00000567880.1	protein_coding	11634	NA	NA
221	2	18	52716708	53630258	4.01	k4prob	rs73492947	53052923	0.00521624	ENSG00000196628	TCF4	YES	intron_variant	MODIFIER	Transcript	ENST00000568147.1	protein_coding	11634	NA	NA
221	2	18	52716708	53630258	4.01	k4prob	rs73492947	53052923	0.00521624	ENSG00000196628	TCF4	YES	intron_variant	MODIFIER	Transcript	ENST00000568169.1	protein_coding	11634	NA	NA
221	2	18	52716708	53630258	4.01	k4prob	rs73492947	53052923	0.00521624	ENSG00000196628	TCF4	YES	intron_variant	MODIFIER	Transcript	ENST00000568186.1	protein_coding	11634	NA	NA
221	2	18	52716708	53630258	4.01	k4prob	rs73492947	53052923	0.00521624	ENSG00000196628	TCF4	YES	intron_variant	MODIFIER	Transcript	ENST00000568673.1	protein_coding	11634	NA	NA
221	2	18	52716708	53630258	4.01	k4prob	rs73492947	53052923	0.00521624	ENSG00000196628	TCF4	YES	intron_variant	MODIFIER	Transcript	ENST00000568740.1	protein_coding	11634	NA	NA
221	2	18	52716708	53630258	4.01	k4prob	rs73492947	53052923	0.00521624	ENSG00000196628	TCF4	YES	intron_variant	MODIFIER	Transcript	ENST00000569012.1	protein_coding	11634	NA	NA
221	2	18	52716708	53630258	4.01	k4prob	rs73492947	53052923	0.00521624	ENSG00000196628	TCF4	YES	intron_variant	MODIFIER	Transcript	ENST00000570177.2	protein_coding	11634	NA	NA
221	2	18	52716708	53630258	4.01	k4prob	rs73492947	53052923	0.00521624	ENSG00000196628	TCF4	YES	intron_variant	MODIFIER	Transcript	ENST00000590810.1	protein_coding	11634	NA	NA
221	2	18	52716708	53630258	4.01	k4prob	rs73490853	53032007	0.00509723	ENSG00000196628	TCF4	YES	intron_variant	MODIFIER	Transcript	ENST00000354452.3	protein_coding	11634	NA	NA
221	2	18	52716708	53630258	4.01	k4prob	rs73490853	53032007	0.00509723	ENSG00000196628	TCF4	YES	intron_variant	MODIFIER	Transcript	ENST00000356073.4	protein_coding	11634	NA	NA
221	2	18	52716708	53630258	4.01	k4prob	rs73490853	53032007	0.00509723	ENSG00000196628	TCF4	YES	intron_variant	MODIFIER	Transcript	ENST00000398339.1	protein_coding	11634	NA	NA
221	2	18	52716708	53630258	4.01	k4prob	rs73490853	53032007	0.00509723	ENSG00000196628	TCF4	YES	intron_variant	MODIFIER	Transcript	ENST00000537578.1	protein_coding	11634	NA	NA
221	2	18	52716708	53630258	4.01	k4prob	rs73490853	53032007	0.00509723	ENSG00000196628	TCF4	YES	intron_variant	MODIFIER	Transcript	ENST00000537856.3	protein_coding	11634	NA	NA
221	2	18	52716708	53630258	4.01	k4prob	rs73490853	53032007	0.00509723	ENSG00000196628	TCF4	YES	intron_variant	MODIFIER	Transcript	ENST00000540999.1	protein_coding	11634	NA	NA
221	2	18	52716708	53630258	4.01	k4prob	rs73490853	53032007	0.00509723	ENSG00000196628	TCF4	YES	intron_variant	MODIFIER	Transcript	ENST00000543082.1	protein_coding	11634	NA	NA
221	2	18	52716708	53630258	4.01	k4prob	rs73490853	53032007	0.00509723	ENSG00000196628	TCF4	YES	intron_variant	MODIFIER	Transcript	ENST00000544241.2	protein_coding	11634	NA	NA
221	2	18	52716708	53630258	4.01	k4prob	rs73490853	53032007	0.00509723	ENSG00000196628	TCF4	YES	intron_variant	MODIFIER	Transcript	ENST00000561992.1	protein_coding	11634	NA	NA
221	2	18	52716708	53630258	4.01	k4prob	rs73490853	53032007	0.00509723	ENSG00000196628	TCF4	YES	intron_variant	MODIFIER	Transcript	ENST00000562030.1	protein_coding	11634	NA	NA
221	2	18	52716708	53630258	4.01	k4prob	rs73490853	53032007	0.00509723	ENSG00000196628	TCF4	YES	intron_variant	MODIFIER	Transcript	ENST00000562512.2	protein_coding	11634	NA	NA
221	2	18	52716708	53630258	4.01	k4prob	rs73490853	53032007	0.00509723	ENSG00000196628	TCF4	YES	intron_variant	MODIFIER	Transcript	ENST00000562543.1	protein_coding	11634	NA	NA
221	2	18	52716708	53630258	4.01	k4prob	rs73490853	53032007	0.00509723	ENSG00000196628	TCF4	YES	intron_variant	MODIFIER	Transcript	ENST00000562638.1	protein_coding	11634	NA	NA
221	2	18	52716708	53630258	4.01	k4prob	rs73490853	53032007	0.00509723	ENSG00000196628	TCF4	YES	intron_variant,non_coding_transcript_variant	MODIFIER	Transcript	ENST00000562680.1	retained_intron	11634	NA	NA
221	2	18	52716708	53630258	4.01	k4prob	rs73490853	53032007	0.00509723	ENSG00000196628	TCF4	YES	intron_variant	MODIFIER	Transcript	ENST00000562847.1	protein_coding	11634	NA	NA
221	2	18	52716708	53630258	4.01	k4prob	rs73490853	53032007	0.00509723	ENSG00000196628	TCF4	YES	intron_variant,non_coding_transcript_variant	MODIFIER	Transcript	ENST00000563686.1	retained_intron	11634	NA	NA
221	2	18	52716708	53630258	4.01	k4prob	rs73490853	53032007	0.00509723	ENSG00000196628	TCF4	YES	intron_variant	MODIFIER	Transcript	ENST00000563824.1	protein_coding	11634	NA	NA
221	2	18	52716708	53630258	4.01	k4prob	rs73490853	53032007	0.00509723	ENSG00000196628	TCF4	YES	intron_variant	MODIFIER	Transcript	ENST00000563888.2	protein_coding	11634	NA	NA
221	2	18	52716708	53630258	4.01	k4prob	rs73490853	53032007	0.00509723	ENSG00000196628	TCF4	YES	intron_variant	MODIFIER	Transcript	ENST00000564228.1	protein_coding	11634	NA	NA
221	2	18	52716708	53630258	4.01	k4prob	rs73490853	53032007	0.00509723	ENSG00000196628	TCF4	YES	intron_variant	MODIFIER	Transcript	ENST00000564343.1	protein_coding	11634	NA	NA
221	2	18	52716708	53630258	4.01	k4prob	rs73490853	53032007	0.00509723	ENSG00000196628	TCF4	YES	intron_variant	MODIFIER	Transcript	ENST00000564403.2	protein_coding	11634	NA	NA
221	2	18	52716708	53630258	4.01	k4prob	rs73490853	53032007	0.00509723	ENSG00000196628	TCF4	YES	intron_variant	MODIFIER	Transcript	ENST00000564999.1	protein_coding	11634	NA	NA
221	2	18	52716708	53630258	4.01	k4prob	rs73490853	53032007	0.00509723	ENSG00000196628	TCF4	YES	intron_variant	MODIFIER	Transcript	ENST00000565018.2	protein_coding	11634	NA	NA
221	2	18	52716708	53630258	4.01	k4prob	rs73490853	53032007	0.00509723	ENSG00000196628	TCF4	YES	intron_variant	MODIFIER	Transcript	ENST00000565908.2	protein_coding	11634	NA	NA
221	2	18	52716708	53630258	4.01	k4prob	rs73490853	53032007	0.00509723	ENSG00000196628	TCF4	YES	intron_variant	MODIFIER	Transcript	ENST00000566279.1	protein_coding	11634	NA	NA
221	2	18	52716708	53630258	4.01	k4prob	rs73490853	53032007	0.00509723	ENSG00000196628	TCF4	YES	intron_variant	MODIFIER	Transcript	ENST00000566286.1	protein_coding	11634	NA	NA
221	2	18	52716708	53630258	4.01	k4prob	rs73490853	53032007	0.00509723	ENSG00000196628	TCF4	YES	intron_variant,non_coding_transcript_variant	MODIFIER	Transcript	ENST00000566376.2	processed_transcript	11634	NA	NA
221	2	18	52716708	53630258	4.01	k4prob	rs73490853	53032007	0.00509723	ENSG00000196628	TCF4	YES	intron_variant	MODIFIER	Transcript	ENST00000566514.1	protein_coding	11634	NA	NA
221	2	18	52716708	53630258	4.01	k4prob	rs73490853	53032007	0.00509723	ENSG00000196628	TCF4	YES	intron_variant	MODIFIER	Transcript	ENST00000566777.1	protein_coding	11634	NA	NA
221	2	18	52716708	53630258	4.01	k4prob	rs73490853	53032007	0.00509723	ENSG00000196628	TCF4	YES	intron_variant	MODIFIER	Transcript	ENST00000567880.1	protein_coding	11634	NA	NA
221	2	18	52716708	53630258	4.01	k4prob	rs73490853	53032007	0.00509723	ENSG00000196628	TCF4	YES	intron_variant	MODIFIER	Transcript	ENST00000568147.1	protein_coding	11634	NA	NA
221	2	18	52716708	53630258	4.01	k4prob	rs73490853	53032007	0.00509723	ENSG00000196628	TCF4	YES	intron_variant	MODIFIER	Transcript	ENST00000568169.1	protein_coding	11634	NA	NA
221	2	18	52716708	53630258	4.01	k4prob	rs73490853	53032007	0.00509723	ENSG00000196628	TCF4	YES	intron_variant	MODIFIER	Transcript	ENST00000568186.1	protein_coding	11634	NA	NA
221	2	18	52716708	53630258	4.01	k4prob	rs73490853	53032007	0.00509723	ENSG00000196628	TCF4	YES	intron_variant	MODIFIER	Transcript	ENST00000568673.1	protein_coding	11634	NA	NA
221	2	18	52716708	53630258	4.01	k4prob	rs73490853	53032007	0.00509723	ENSG00000196628	TCF4	YES	intron_variant	MODIFIER	Transcript	ENST00000568740.1	protein_coding	11634	NA	NA
221	2	18	52716708	53630258	4.01	k4prob	rs73490853	53032007	0.00509723	ENSG00000196628	TCF4	YES	intron_variant	MODIFIER	Transcript	ENST00000569012.1	protein_coding	11634	NA	NA
221	2	18	52716708	53630258	4.01	k4prob	rs73490853	53032007	0.00509723	ENSG00000196628	TCF4	YES	intron_variant	MODIFIER	Transcript	ENST00000570177.2	protein_coding	11634	NA	NA
221	2	18	52716708	53630258	4.01	k4prob	rs73490853	53032007	0.00509723	ENSG00000196628	TCF4	YES	intron_variant	MODIFIER	Transcript	ENST00000590810.1	protein_coding	11634	NA	NA
221	2	18	52716708	53630258	4.01	k4prob	rs17596974	53166557	0.00349431	ENSG00000196628	TCF4	YES	intron_variant	MODIFIER	Transcript	ENST00000354452.3	protein_coding	11634	NA	NA
221	2	18	52716708	53630258	4.01	k4prob	rs17596974	53166557	0.00349431	ENSG00000196628	TCF4	YES	intron_variant	MODIFIER	Transcript	ENST00000356073.4	protein_coding	11634	NA	NA
221	2	18	52716708	53630258	4.01	k4prob	rs17596974	53166557	0.00349431	ENSG00000196628	TCF4	YES	intron_variant	MODIFIER	Transcript	ENST00000398339.1	protein_coding	11634	NA	NA
221	2	18	52716708	53630258	4.01	k4prob	rs17596974	53166557	0.00349431	ENSG00000196628	TCF4	YES	intron_variant	MODIFIER	Transcript	ENST00000537578.1	protein_coding	11634	NA	NA
221	2	18	52716708	53630258	4.01	k4prob	rs17596974	53166557	0.00349431	ENSG00000196628	TCF4	YES	intron_variant	MODIFIER	Transcript	ENST00000540999.1	protein_coding	11634	NA	NA
221	2	18	52716708	53630258	4.01	k4prob	rs17596974	53166557	0.00349431	ENSG00000196628	TCF4	YES	intron_variant	MODIFIER	Transcript	ENST00000543082.1	protein_coding	11634	NA	NA
221	2	18	52716708	53630258	4.01	k4prob	rs17596974	53166557	0.00349431	ENSG00000196628	TCF4	YES	intron_variant	MODIFIER	Transcript	ENST00000562543.1	protein_coding	11634	NA	NA
221	2	18	52716708	53630258	4.01	k4prob	rs17596974	53166557	0.00349431	ENSG00000196628	TCF4	YES	intron_variant	MODIFIER	Transcript	ENST00000562847.1	protein_coding	11634	NA	NA
221	2	18	52716708	53630258	4.01	k4prob	rs17596974	53166557	0.00349431	ENSG00000196628	TCF4	YES	intron_variant	MODIFIER	Transcript	ENST00000563824.1	protein_coding	11634	NA	NA
221	2	18	52716708	53630258	4.01	k4prob	rs17596974	53166557	0.00349431	ENSG00000196628	TCF4	YES	intron_variant	MODIFIER	Transcript	ENST00000563888.2	protein_coding	11634	NA	NA
221	2	18	52716708	53630258	4.01	k4prob	rs17596974	53166557	0.00349431	ENSG00000196628	TCF4	YES	intron_variant	MODIFIER	Transcript	ENST00000564343.1	protein_coding	11634	NA	NA
221	2	18	52716708	53630258	4.01	k4prob	rs17596974	53166557	0.00349431	ENSG00000196628	TCF4	YES	intron_variant	MODIFIER	Transcript	ENST00000564403.2	protein_coding	11634	NA	NA
221	2	18	52716708	53630258	4.01	k4prob	rs17596974	53166557	0.00349431	ENSG00000196628	TCF4	YES	intron_variant	MODIFIER	Transcript	ENST00000564999.1	protein_coding	11634	NA	NA
221	2	18	52716708	53630258	4.01	k4prob	rs17596974	53166557	0.00349431	ENSG00000196628	TCF4	YES	intron_variant	MODIFIER	Transcript	ENST00000565018.2	protein_coding	11634	NA	NA
221	2	18	52716708	53630258	4.01	k4prob	rs17596974	53166557	0.00349431	ENSG00000196628	TCF4	YES	intron_variant,non_coding_transcript_variant	MODIFIER	Transcript	ENST00000565580.1	processed_transcript	11634	NA	NA
221	2	18	52716708	53630258	4.01	k4prob	rs17596974	53166557	0.00349431	ENSG00000196628	TCF4	YES	intron_variant	MODIFIER	Transcript	ENST00000565908.2	protein_coding	11634	NA	NA
221	2	18	52716708	53630258	4.01	k4prob	rs17596974	53166557	0.00349431	ENSG00000196628	TCF4	YES	intron_variant	MODIFIER	Transcript	ENST00000566279.1	protein_coding	11634	NA	NA
221	2	18	52716708	53630258	4.01	k4prob	rs17596974	53166557	0.00349431	ENSG00000196628	TCF4	YES	intron_variant	MODIFIER	Transcript	ENST00000566286.1	protein_coding	11634	NA	NA
221	2	18	52716708	53630258	4.01	k4prob	rs17596974	53166557	0.00349431	ENSG00000196628	TCF4	YES	intron_variant	MODIFIER	Transcript	ENST00000566514.1	protein_coding	11634	NA	NA
221	2	18	52716708	53630258	4.01	k4prob	rs17596974	53166557	0.00349431	ENSG00000196628	TCF4	YES	intron_variant	MODIFIER	Transcript	ENST00000567880.1	protein_coding	11634	NA	NA
221	2	18	52716708	53630258	4.01	k4prob	rs17596974	53166557	0.00349431	ENSG00000196628	TCF4	YES	intron_variant	MODIFIER	Transcript	ENST00000568147.1	protein_coding	11634	NA	NA
221	2	18	52716708	53630258	4.01	k4prob	rs17596974	53166557	0.00349431	ENSG00000196628	TCF4	YES	intron_variant	MODIFIER	Transcript	ENST00000568169.1	protein_coding	11634	NA	NA
221	2	18	52716708	53630258	4.01	k4prob	rs17596974	53166557	0.00349431	ENSG00000196628	TCF4	YES	intron_variant	MODIFIER	Transcript	ENST00000568673.1	protein_coding	11634	NA	NA
221	2	18	52716708	53630258	4.01	k4prob	rs17596974	53166557	0.00349431	ENSG00000196628	TCF4	YES	intron_variant	MODIFIER	Transcript	ENST00000568740.1	protein_coding	11634	NA	NA
221	2	18	52716708	53630258	4.01	k4prob	rs17596974	53166557	0.00349431	ENSG00000196628	TCF4	YES	intron_variant	MODIFIER	Transcript	ENST00000569357.1	protein_coding	11634	NA	NA
221	2	18	52716708	53630258	4.01	k4prob	rs9646596	53049212	0.00336436	ENSG00000196628	TCF4	YES	intron_variant	MODIFIER	Transcript	ENST00000354452.3	protein_coding	11634	NA	NA
221	2	18	52716708	53630258	4.01	k4prob	rs9646596	53049212	0.00336436	ENSG00000196628	TCF4	YES	intron_variant	MODIFIER	Transcript	ENST00000356073.4	protein_coding	11634	NA	NA
221	2	18	52716708	53630258	4.01	k4prob	rs9646596	53049212	0.00336436	ENSG00000196628	TCF4	YES	intron_variant	MODIFIER	Transcript	ENST00000398339.1	protein_coding	11634	NA	NA
221	2	18	52716708	53630258	4.01	k4prob	rs9646596	53049212	0.00336436	ENSG00000196628	TCF4	YES	intron_variant	MODIFIER	Transcript	ENST00000537578.1	protein_coding	11634	NA	NA
221	2	18	52716708	53630258	4.01	k4prob	rs9646596	53049212	0.00336436	ENSG00000196628	TCF4	YES	intron_variant	MODIFIER	Transcript	ENST00000537856.3	protein_coding	11634	NA	NA
221	2	18	52716708	53630258	4.01	k4prob	rs9646596	53049212	0.00336436	ENSG00000196628	TCF4	YES	intron_variant	MODIFIER	Transcript	ENST00000540999.1	protein_coding	11634	NA	NA
221	2	18	52716708	53630258	4.01	k4prob	rs9646596	53049212	0.00336436	ENSG00000196628	TCF4	YES	intron_variant	MODIFIER	Transcript	ENST00000543082.1	protein_coding	11634	NA	NA
221	2	18	52716708	53630258	4.01	k4prob	rs9646596	53049212	0.00336436	ENSG00000196628	TCF4	YES	intron_variant	MODIFIER	Transcript	ENST00000544241.2	protein_coding	11634	NA	NA
221	2	18	52716708	53630258	4.01	k4prob	rs9646596	53049212	0.00336436	ENSG00000196628	TCF4	YES	intron_variant	MODIFIER	Transcript	ENST00000561992.1	protein_coding	11634	NA	NA
221	2	18	52716708	53630258	4.01	k4prob	rs9646596	53049212	0.00336436	ENSG00000196628	TCF4	YES	intron_variant	MODIFIER	Transcript	ENST00000562030.1	protein_coding	11634	NA	NA
221	2	18	52716708	53630258	4.01	k4prob	rs9646596	53049212	0.00336436	ENSG00000196628	TCF4	YES	intron_variant	MODIFIER	Transcript	ENST00000562512.2	protein_coding	11634	NA	NA
221	2	18	52716708	53630258	4.01	k4prob	rs9646596	53049212	0.00336436	ENSG00000196628	TCF4	YES	intron_variant	MODIFIER	Transcript	ENST00000562543.1	protein_coding	11634	NA	NA
221	2	18	52716708	53630258	4.01	k4prob	rs9646596	53049212	0.00336436	ENSG00000196628	TCF4	YES	intron_variant	MODIFIER	Transcript	ENST00000562638.1	protein_coding	11634	NA	NA
221	2	18	52716708	53630258	4.01	k4prob	rs9646596	53049212	0.00336436	ENSG00000196628	TCF4	YES	intron_variant,non_coding_transcript_variant	MODIFIER	Transcript	ENST00000562680.1	retained_intron	11634	NA	NA
221	2	18	52716708	53630258	4.01	k4prob	rs9646596	53049212	0.00336436	ENSG00000196628	TCF4	YES	intron_variant	MODIFIER	Transcript	ENST00000562847.1	protein_coding	11634	NA	NA
221	2	18	52716708	53630258	4.01	k4prob	rs9646596	53049212	0.00336436	ENSG00000196628	TCF4	YES	intron_variant,non_coding_transcript_variant	MODIFIER	Transcript	ENST00000563686.1	retained_intron	11634	NA	NA
221	2	18	52716708	53630258	4.01	k4prob	rs9646596	53049212	0.00336436	ENSG00000196628	TCF4	YES	intron_variant	MODIFIER	Transcript	ENST00000563824.1	protein_coding	11634	NA	NA
221	2	18	52716708	53630258	4.01	k4prob	rs9646596	53049212	0.00336436	ENSG00000196628	TCF4	YES	intron_variant	MODIFIER	Transcript	ENST00000563888.2	protein_coding	11634	NA	NA
221	2	18	52716708	53630258	4.01	k4prob	rs9646596	53049212	0.00336436	ENSG00000196628	TCF4	YES	intron_variant	MODIFIER	Transcript	ENST00000564228.1	protein_coding	11634	NA	NA
221	2	18	52716708	53630258	4.01	k4prob	rs9646596	53049212	0.00336436	ENSG00000196628	TCF4	YES	intron_variant	MODIFIER	Transcript	ENST00000564343.1	protein_coding	11634	NA	NA
221	2	18	52716708	53630258	4.01	k4prob	rs9646596	53049212	0.00336436	ENSG00000196628	TCF4	YES	intron_variant	MODIFIER	Transcript	ENST00000564403.2	protein_coding	11634	NA	NA
221	2	18	52716708	53630258	4.01	k4prob	rs9646596	53049212	0.00336436	ENSG00000196628	TCF4	YES	intron_variant	MODIFIER	Transcript	ENST00000564999.1	protein_coding	11634	NA	NA
221	2	18	52716708	53630258	4.01	k4prob	rs9646596	53049212	0.00336436	ENSG00000196628	TCF4	YES	intron_variant	MODIFIER	Transcript	ENST00000565018.2	protein_coding	11634	NA	NA
221	2	18	52716708	53630258	4.01	k4prob	rs9646596	53049212	0.00336436	ENSG00000196628	TCF4	YES	intron_variant	MODIFIER	Transcript	ENST00000565908.2	protein_coding	11634	NA	NA
221	2	18	52716708	53630258	4.01	k4prob	rs9646596	53049212	0.00336436	ENSG00000196628	TCF4	YES	intron_variant	MODIFIER	Transcript	ENST00000566279.1	protein_coding	11634	NA	NA
221	2	18	52716708	53630258	4.01	k4prob	rs9646596	53049212	0.00336436	ENSG00000196628	TCF4	YES	intron_variant	MODIFIER	Transcript	ENST00000566286.1	protein_coding	11634	NA	NA
221	2	18	52716708	53630258	4.01	k4prob	rs9646596	53049212	0.00336436	ENSG00000196628	TCF4	YES	intron_variant,non_coding_transcript_variant	MODIFIER	Transcript	ENST00000566376.2	processed_transcript	11634	NA	NA
221	2	18	52716708	53630258	4.01	k4prob	rs9646596	53049212	0.00336436	ENSG00000196628	TCF4	YES	intron_variant	MODIFIER	Transcript	ENST00000566514.1	protein_coding	11634	NA	NA
221	2	18	52716708	53630258	4.01	k4prob	rs9646596	53049212	0.00336436	ENSG00000196628	TCF4	YES	intron_variant	MODIFIER	Transcript	ENST00000566777.1	protein_coding	11634	NA	NA
221	2	18	52716708	53630258	4.01	k4prob	rs9646596	53049212	0.00336436	ENSG00000196628	TCF4	YES	intron_variant	MODIFIER	Transcript	ENST00000567880.1	protein_coding	11634	NA	NA
221	2	18	52716708	53630258	4.01	k4prob	rs9646596	53049212	0.00336436	ENSG00000196628	TCF4	YES	intron_variant	MODIFIER	Transcript	ENST00000568147.1	protein_coding	11634	NA	NA
221	2	18	52716708	53630258	4.01	k4prob	rs9646596	53049212	0.00336436	ENSG00000196628	TCF4	YES	intron_variant	MODIFIER	Transcript	ENST00000568169.1	protein_coding	11634	NA	NA
221	2	18	52716708	53630258	4.01	k4prob	rs9646596	53049212	0.00336436	ENSG00000196628	TCF4	YES	intron_variant	MODIFIER	Transcript	ENST00000568186.1	protein_coding	11634	NA	NA
221	2	18	52716708	53630258	4.01	k4prob	rs9646596	53049212	0.00336436	ENSG00000196628	TCF4	YES	intron_variant	MODIFIER	Transcript	ENST00000568673.1	protein_coding	11634	NA	NA
221	2	18	52716708	53630258	4.01	k4prob	rs9646596	53049212	0.00336436	ENSG00000196628	TCF4	YES	intron_variant	MODIFIER	Transcript	ENST00000568740.1	protein_coding	11634	NA	NA
221	2	18	52716708	53630258	4.01	k4prob	rs9646596	53049212	0.00336436	ENSG00000196628	TCF4	YES	intron_variant	MODIFIER	Transcript	ENST00000569012.1	protein_coding	11634	NA	NA
221	2	18	52716708	53630258	4.01	k4prob	rs9646596	53049212	0.00336436	ENSG00000196628	TCF4	YES	intron_variant	MODIFIER	Transcript	ENST00000570177.2	protein_coding	11634	NA	NA
221	2	18	52716708	53630258	4.01	k4prob	rs9646596	53049212	0.00336436	ENSG00000196628	TCF4	YES	intron_variant	MODIFIER	Transcript	ENST00000590810.1	protein_coding	11634	NA	NA
221	2	18	52716708	53630258	4.01	k4prob	rs73490803	52971146	0.00335226	ENSG00000196628	TCF4	YES	intron_variant	MODIFIER	Transcript	ENST00000354452.3	protein_coding	11634	NA	NA
221	2	18	52716708	53630258	4.01	k4prob	rs73490803	52971146	0.00335226	ENSG00000196628	TCF4	YES	intron_variant	MODIFIER	Transcript	ENST00000356073.4	protein_coding	11634	NA	NA
221	2	18	52716708	53630258	4.01	k4prob	rs73490803	52971146	0.00335226	ENSG00000196628	TCF4	YES	intron_variant	MODIFIER	Transcript	ENST00000398339.1	protein_coding	11634	NA	NA
221	2	18	52716708	53630258	4.01	k4prob	rs73490803	52971146	0.00335226	ENSG00000196628	TCF4	YES	intron_variant	MODIFIER	Transcript	ENST00000457482.3	protein_coding	11634	NA	NA
221	2	18	52716708	53630258	4.01	k4prob	rs73490803	52971146	0.00335226	ENSG00000196628	TCF4	YES	intron_variant	MODIFIER	Transcript	ENST00000537578.1	protein_coding	11634	NA	NA
221	2	18	52716708	53630258	4.01	k4prob	rs73490803	52971146	0.00335226	ENSG00000196628	TCF4	YES	intron_variant	MODIFIER	Transcript	ENST00000537856.3	protein_coding	11634	NA	NA
221	2	18	52716708	53630258	4.01	k4prob	rs73490803	52971146	0.00335226	ENSG00000196628	TCF4	YES	intron_variant	MODIFIER	Transcript	ENST00000540999.1	protein_coding	11634	NA	NA
221	2	18	52716708	53630258	4.01	k4prob	rs73490803	52971146	0.00335226	ENSG00000196628	TCF4	YES	intron_variant	MODIFIER	Transcript	ENST00000543082.1	protein_coding	11634	NA	NA
221	2	18	52716708	53630258	4.01	k4prob	rs73490803	52971146	0.00335226	ENSG00000196628	TCF4	YES	intron_variant	MODIFIER	Transcript	ENST00000544241.2	protein_coding	11634	NA	NA
221	2	18	52716708	53630258	4.01	k4prob	rs73490803	52971146	0.00335226	ENSG00000196628	TCF4	YES	upstream_gene_variant	MODIFIER	Transcript	ENST00000561831.3	protein_coding	11634	NA	NA
221	2	18	52716708	53630258	4.01	k4prob	rs73490803	52971146	0.00335226	ENSG00000196628	TCF4	YES	intron_variant	MODIFIER	Transcript	ENST00000561992.1	protein_coding	11634	NA	NA
221	2	18	52716708	53630258	4.01	k4prob	rs73490803	52971146	0.00335226	ENSG00000196628	TCF4	YES	intron_variant	MODIFIER	Transcript	ENST00000562607.1	protein_coding	11634	NA	NA
221	2	18	52716708	53630258	4.01	k4prob	rs73490803	52971146	0.00335226	ENSG00000196628	TCF4	YES	intron_variant	MODIFIER	Transcript	ENST00000562638.1	protein_coding	11634	NA	NA
221	2	18	52716708	53630258	4.01	k4prob	rs73490803	52971146	0.00335226	ENSG00000196628	TCF4	YES	intron_variant,non_coding_transcript_variant	MODIFIER	Transcript	ENST00000562680.1	retained_intron	11634	NA	NA
221	2	18	52716708	53630258	4.01	k4prob	rs73490803	52971146	0.00335226	ENSG00000196628	TCF4	YES	intron_variant,non_coding_transcript_variant	MODIFIER	Transcript	ENST00000563686.1	retained_intron	11634	NA	NA
221	2	18	52716708	53630258	4.01	k4prob	rs73490803	52971146	0.00335226	ENSG00000196628	TCF4	YES	intron_variant,non_coding_transcript_variant	MODIFIER	Transcript	ENST00000563760.1	processed_transcript	11634	NA	NA
221	2	18	52716708	53630258	4.01	k4prob	rs73490803	52971146	0.00335226	ENSG00000196628	TCF4	YES	intron_variant	MODIFIER	Transcript	ENST00000564228.1	protein_coding	11634	NA	NA
221	2	18	52716708	53630258	4.01	k4prob	rs73490803	52971146	0.00335226	ENSG00000196628	TCF4	YES	intron_variant	MODIFIER	Transcript	ENST00000564403.2	protein_coding	11634	NA	NA
221	2	18	52716708	53630258	4.01	k4prob	rs73490803	52971146	0.00335226	ENSG00000196628	TCF4	YES	intron_variant	MODIFIER	Transcript	ENST00000564999.1	protein_coding	11634	NA	NA
221	2	18	52716708	53630258	4.01	k4prob	rs73490803	52971146	0.00335226	ENSG00000196628	TCF4	YES	intron_variant	MODIFIER	Transcript	ENST00000565018.2	protein_coding	11634	NA	NA
221	2	18	52716708	53630258	4.01	k4prob	rs73490803	52971146	0.00335226	ENSG00000196628	TCF4	YES	intron_variant	MODIFIER	Transcript	ENST00000565908.2	protein_coding	11634	NA	NA
221	2	18	52716708	53630258	4.01	k4prob	rs73490803	52971146	0.00335226	ENSG00000196628	TCF4	YES	intron_variant	MODIFIER	Transcript	ENST00000566279.1	protein_coding	11634	NA	NA
221	2	18	52716708	53630258	4.01	k4prob	rs73490803	52971146	0.00335226	ENSG00000196628	TCF4	YES	intron_variant	MODIFIER	Transcript	ENST00000566286.1	protein_coding	11634	NA	NA
221	2	18	52716708	53630258	4.01	k4prob	rs73490803	52971146	0.00335226	ENSG00000196628	TCF4	YES	intron_variant	MODIFIER	Transcript	ENST00000566514.1	protein_coding	11634	NA	NA
221	2	18	52716708	53630258	4.01	k4prob	rs73490803	52971146	0.00335226	ENSG00000196628	TCF4	YES	intron_variant	MODIFIER	Transcript	ENST00000566777.1	protein_coding	11634	NA	NA
221	2	18	52716708	53630258	4.01	k4prob	rs73490803	52971146	0.00335226	ENSG00000196628	TCF4	YES	intron_variant	MODIFIER	Transcript	ENST00000567880.1	protein_coding	11634	NA	NA
221	2	18	52716708	53630258	4.01	k4prob	rs73490803	52971146	0.00335226	ENSG00000196628	TCF4	YES	intron_variant	MODIFIER	Transcript	ENST00000568169.1	protein_coding	11634	NA	NA
221	2	18	52716708	53630258	4.01	k4prob	rs73490803	52971146	0.00335226	ENSG00000196628	TCF4	YES	intron_variant	MODIFIER	Transcript	ENST00000568186.1	protein_coding	11634	NA	NA
221	2	18	52716708	53630258	4.01	k4prob	rs73490803	52971146	0.00335226	ENSG00000196628	TCF4	YES	intron_variant	MODIFIER	Transcript	ENST00000568673.1	protein_coding	11634	NA	NA
221	2	18	52716708	53630258	4.01	k4prob	rs73490803	52971146	0.00335226	ENSG00000196628	TCF4	YES	intron_variant	MODIFIER	Transcript	ENST00000568740.1	protein_coding	11634	NA	NA
221	2	18	52716708	53630258	4.01	k4prob	rs73490803	52971146	0.00335226	ENSG00000196628	TCF4	YES	intron_variant	MODIFIER	Transcript	ENST00000569012.1	protein_coding	11634	NA	NA
221	2	18	52716708	53630258	4.01	k4prob	rs73490803	52971146	0.00335226	ENSG00000196628	TCF4	YES	intron_variant	MODIFIER	Transcript	ENST00000570177.2	protein_coding	11634	NA	NA
221	2	18	52716708	53630258	4.01	k4prob	rs73490803	52971146	0.00335226	ENSG00000196628	TCF4	YES	intron_variant	MODIFIER	Transcript	ENST00000570287.2	protein_coding	11634	NA	NA
205	1	3	48182866	53553354	4.93	k5prob	rs2710323	52815905	0.182323	ENSG00000055957	ITIH1	YES	intron_variant	MODIFIER	Transcript	ENST00000273283.2	protein_coding	6166	NA	NA
205	1	3	48182866	53553354	4.93	k5prob	rs2710323	52815905	0.182323	ENSG00000055957	ITIH1	YES	upstream_gene_variant	MODIFIER	Transcript	ENST00000428133.1	protein_coding	6166	NA	NA
205	1	3	48182866	53553354	4.93	k5prob	rs2710323	52815905	0.182323	ENSG00000055957	ITIH1	YES	intron_variant,non_coding_transcript_variant	MODIFIER	Transcript	ENST00000478667.1	processed_transcript	6166	NA	NA
205	1	3	48182866	53553354	4.93	k5prob	rs2710323	52815905	0.182323	ENSG00000055957	ITIH1	YES	downstream_gene_variant	MODIFIER	Transcript	ENST00000480409.1	nonsense_mediated_decay	6166	NA	NA
205	1	3	48182866	53553354	4.93	k5prob	rs2710323	52815905	0.182323	ENSG00000055957	ITIH1	YES	intron_variant,non_coding_transcript_variant	MODIFIER	Transcript	ENST00000487686.1	processed_transcript	6166	NA	NA
205	1	3	48182866	53553354	4.93	k5prob	rs2710323	52815905	0.182323	ENSG00000055957	ITIH1	YES	intron_variant,non_coding_transcript_variant	MODIFIER	Transcript	ENST00000494603.1	retained_intron	6166	NA	NA
205	1	3	48182866	53553354	4.93	k5prob	rs2710323	52815905	0.182323	ENSG00000055957	ITIH1	YES	intron_variant	MODIFIER	Transcript	ENST00000537050.1	protein_coding	6166	NA	NA
205	1	3	48182866	53553354	4.93	k5prob	rs2710323	52815905	0.182323	ENSG00000055957	ITIH1	YES	intron_variant	MODIFIER	Transcript	ENST00000540715.1	protein_coding	6166	NA	NA
205	1	3	48182866	53553354	4.93	k5prob	rs2710323	52815905	0.182323	ENSG00000055957	ITIH1	YES	intron_variant	MODIFIER	Transcript	ENST00000542827.1	protein_coding	6166	NA	NA
205	2	3	48182866	53553354	4.93	k5prob	rs709210	50357869	0.608816	ENSG00000114383	TUSC2	YES	downstream_gene_variant	MODIFIER	Transcript	ENST00000232496.4	protein_coding	17034	NA	NA
205	2	3	48182866	53553354	4.93	k5prob	rs709210	50357869	0.608816	ENSG00000114383	TUSC2	YES	non_coding_transcript_exon_variant	MODIFIER	Transcript	ENST00000462137.1	processed_transcript	17034	NA	NA
205	2	3	48182866	53553354	4.93	k5prob	rs709210	50357869	0.608816	ENSG00000068001	HYAL2	YES	missense_variant	MODERATE	Transcript	ENST00000357750.4	protein_coding	5321	tolerated(1)	benign(0)
205	2	3	48182866	53553354	4.93	k5prob	rs709210	50357869	0.608816	ENSG00000068001	HYAL2	YES	missense_variant	MODERATE	Transcript	ENST00000357750.4	protein_coding	5321	tolerated(0.11)	benign(0)
205	2	3	48182866	53553354	4.93	k5prob	rs709210	50357869	0.608816	ENSG00000068001	HYAL2	YES	missense_variant	MODERATE	Transcript	ENST00000395139.3	protein_coding	5321	tolerated(1)	benign(0)
205	2	3	48182866	53553354	4.93	k5prob	rs709210	50357869	0.608816	ENSG00000068001	HYAL2	YES	missense_variant	MODERATE	Transcript	ENST00000395139.3	protein_coding	5321	tolerated(0.11)	benign(0)
205	2	3	48182866	53553354	4.93	k5prob	rs709210	50357869	0.608816	ENSG00000068001	HYAL2	YES	missense_variant	MODERATE	Transcript	ENST00000415028.1	protein_coding	5321	tolerated_low_confidence(1)	benign(0)
205	2	3	48182866	53553354	4.93	k5prob	rs709210	50357869	0.608816	ENSG00000068001	HYAL2	YES	missense_variant	MODERATE	Transcript	ENST00000415028.1	protein_coding	5321	tolerated_low_confidence(0.17)	benign(0)
205	2	3	48182866	53553354	4.93	k5prob	rs709210	50357869	0.608816	ENSG00000068001	HYAL2	YES	missense_variant	MODERATE	Transcript	ENST00000415028.1	protein_coding	5321	tolerated_low_confidence(0.07)	benign(0)
205	2	3	48182866	53553354	4.93	k5prob	rs709210	50357869	0.608816	ENSG00000068001	HYAL2	YES	missense_variant	MODERATE	Transcript	ENST00000424190.1	protein_coding	5321	tolerated(1)	benign(0)
205	2	3	48182866	53553354	4.93	k5prob	rs709210	50357869	0.608816	ENSG00000068001	HYAL2	YES	missense_variant	MODERATE	Transcript	ENST00000424190.1	protein_coding	5321	tolerated(0.16)	benign(0)
205	2	3	48182866	53553354	4.93	k5prob	rs709210	50357869	0.608816	ENSG00000068001	HYAL2	YES	missense_variant	MODERATE	Transcript	ENST00000424190.1	protein_coding	5321	tolerated(0.23)	benign(0)
205	2	3	48182866	53553354	4.93	k5prob	rs709210	50357869	0.608816	ENSG00000068001	HYAL2	YES	missense_variant	MODERATE	Transcript	ENST00000426286.1	protein_coding	5321	tolerated(1)	benign(0)
205	2	3	48182866	53553354	4.93	k5prob	rs709210	50357869	0.608816	ENSG00000068001	HYAL2	YES	missense_variant	MODERATE	Transcript	ENST00000426286.1	protein_coding	5321	tolerated(0.15)	benign(0)
205	2	3	48182866	53553354	4.93	k5prob	rs709210	50357869	0.608816	ENSG00000068001	HYAL2	YES	missense_variant	MODERATE	Transcript	ENST00000426286.1	protein_coding	5321	tolerated(0.18)	benign(0)
205	2	3	48182866	53553354	4.93	k5prob	rs709210	50357869	0.608816	ENSG00000068001	HYAL2	YES	missense_variant	MODERATE	Transcript	ENST00000428028.1	protein_coding	5321	tolerated(1)	benign(0)
205	2	3	48182866	53553354	4.93	k5prob	rs709210	50357869	0.608816	ENSG00000068001	HYAL2	YES	missense_variant	MODERATE	Transcript	ENST00000428028.1	protein_coding	5321	tolerated(0.15)	benign(0)
205	2	3	48182866	53553354	4.93	k5prob	rs709210	50357869	0.608816	ENSG00000068001	HYAL2	YES	missense_variant	MODERATE	Transcript	ENST00000428028.1	protein_coding	5321	tolerated(0.17)	benign(0)
205	2	3	48182866	53553354	4.93	k5prob	rs709210	50357869	0.608816	ENSG00000068001	HYAL2	YES	missense_variant	MODERATE	Transcript	ENST00000442581.1	protein_coding	5321	tolerated(1)	benign(0)
205	2	3	48182866	53553354	4.93	k5prob	rs709210	50357869	0.608816	ENSG00000068001	HYAL2	YES	missense_variant	MODERATE	Transcript	ENST00000442581.1	protein_coding	5321	tolerated(0.11)	benign(0)
205	2	3	48182866	53553354	4.93	k5prob	rs709210	50357869	0.608816	ENSG00000068001	HYAL2	YES	missense_variant	MODERATE	Transcript	ENST00000447092.1	protein_coding	5321	tolerated(1)	benign(0)
205	2	3	48182866	53553354	4.93	k5prob	rs709210	50357869	0.608816	ENSG00000068001	HYAL2	YES	missense_variant	MODERATE	Transcript	ENST00000447092.1	protein_coding	5321	tolerated(0.11)	benign(0)
205	2	3	48182866	53553354	4.93	k5prob	rs709210	50357869	0.608816	ENSG00000068001	HYAL2	YES	missense_variant	MODERATE	Transcript	ENST00000458018.1	protein_coding	5321	tolerated(1)	benign(0)
205	2	3	48182866	53553354	4.93	k5prob	rs709210	50357869	0.608816	ENSG00000068001	HYAL2	YES	missense_variant	MODERATE	Transcript	ENST00000458018.1	protein_coding	5321	tolerated(0.15)	benign(0)
205	2	3	48182866	53553354	4.93	k5prob	rs709210	50357869	0.608816	ENSG00000068001	HYAL2	YES	missense_variant	MODERATE	Transcript	ENST00000458018.1	protein_coding	5321	tolerated(0.2)	benign(0)
205	2	3	48182866	53553354	4.93	k5prob	rs709210	50357869	0.608816	ENSG00000068001	HYAL2	YES	non_coding_transcript_exon_variant	MODIFIER	Transcript	ENST00000481597.1	retained_intron	5321	NA	NA
205	2	3	48182866	53553354	4.93	k5prob	rs709210	50357869	0.608816	ENSG00000068001	HYAL2	YES	missense_variant	MODERATE	Transcript	ENST00000571614.1	protein_coding	5321	tolerated(1)	benign(0)
205	2	3	48182866	53553354	4.93	k5prob	rs709210	50357869	0.608816	ENSG00000068001	HYAL2	YES	missense_variant	MODERATE	Transcript	ENST00000571614.1	protein_coding	5321	tolerated(0.11)	benign(0)
205	2	3	48182866	53553354	4.93	k5prob	rs709210	50357869	0.608816	ENSG00000068001	HYAL2	YES	missense_variant	MODERATE	Transcript	ENST00000572136.1	protein_coding	5321	tolerated(1)	benign(0)
205	2	3	48182866	53553354	4.93	k5prob	rs709210	50357869	0.608816	ENSG00000068001	HYAL2	YES	missense_variant	MODERATE	Transcript	ENST00000572136.1	protein_coding	5321	tolerated(0.11)	benign(0)
205	2	3	48182866	53553354	4.93	k5prob	rs709210	50357869	0.608816	ENSG00000068001	HYAL2	YES	non_coding_transcript_exon_variant	MODIFIER	Transcript	ENST00000572556.1	retained_intron	5321	NA	NA
205	2	3	48182866	53553354	4.93	k5prob	rs709210	50357869	0.608816	ENSG00000068001	HYAL2	YES	missense_variant	MODERATE	Transcript	ENST00000573471.1	protein_coding	5321	tolerated(1)	benign(0)
205	2	3	48182866	53553354	4.93	k5prob	rs709210	50357869	0.608816	ENSG00000068001	HYAL2	YES	missense_variant	MODERATE	Transcript	ENST00000573471.1	protein_coding	5321	tolerated(0.16)	benign(0)
205	2	3	48182866	53553354	4.93	k5prob	rs709210	50357869	0.608816	ENSG00000068001	HYAL2	YES	missense_variant	MODERATE	Transcript	ENST00000573471.1	protein_coding	5321	tolerated(0.23)	benign(0)
205	2	3	48182866	53553354	4.93	k5prob	rs709210	50357869	0.608816	ENSG00000068001	HYAL2	YES	missense_variant	MODERATE	Transcript	ENST00000574608.1	protein_coding	5321	tolerated(1)	benign(0)
205	2	3	48182866	53553354	4.93	k5prob	rs709210	50357869	0.608816	ENSG00000068001	HYAL2	YES	missense_variant	MODERATE	Transcript	ENST00000574608.1	protein_coding	5321	tolerated(0.15)	benign(0)
205	2	3	48182866	53553354	4.93	k5prob	rs709210	50357869	0.608816	ENSG00000068001	HYAL2	YES	missense_variant	MODERATE	Transcript	ENST00000574608.1	protein_coding	5321	tolerated(0.17)	benign(0)
205	2	3	48182866	53553354	4.93	k5prob	rs709210	50357869	0.608816	ENSG00000068001	HYAL2	YES	missense_variant	MODERATE	Transcript	ENST00000575564.1	protein_coding	5321	tolerated(1)	benign(0)
205	2	3	48182866	53553354	4.93	k5prob	rs709210	50357869	0.608816	ENSG00000068001	HYAL2	YES	missense_variant	MODERATE	Transcript	ENST00000575564.1	protein_coding	5321	tolerated(0.11)	benign(0)
205	2	3	48182866	53553354	4.93	k5prob	rs709210	50357869	0.608816	ENSG00000068001	HYAL2	YES	missense_variant	MODERATE	Transcript	ENST00000576042.1	protein_coding	5321	tolerated(1)	benign(0)
205	2	3	48182866	53553354	4.93	k5prob	rs709210	50357869	0.608816	ENSG00000068001	HYAL2	YES	missense_variant	MODERATE	Transcript	ENST00000576042.1	protein_coding	5321	tolerated(0.11)	benign(0)
205	2	3	48182866	53553354	4.93	k5prob	rs709210	50357869	0.608816	ENSG00000068001	HYAL2	YES	missense_variant	MODERATE	Transcript	ENST00000576466.1	protein_coding	5321	tolerated(1)	benign(0)
205	2	3	48182866	53553354	4.93	k5prob	rs709210	50357869	0.608816	ENSG00000068001	HYAL2	YES	missense_variant	MODERATE	Transcript	ENST00000576466.1	protein_coding	5321	tolerated(0.15)	benign(0)
205	2	3	48182866	53553354	4.93	k5prob	rs709210	50357869	0.608816	ENSG00000068001	HYAL2	YES	missense_variant	MODERATE	Transcript	ENST00000576466.1	protein_coding	5321	tolerated(0.18)	benign(0)
205	2	3	48182866	53553354	4.93	k5prob	rs709210	50357869	0.608816	ENSG00000068001	HYAL2	YES	missense_variant	MODERATE	Transcript	ENST00000576757.1	protein_coding	5321	tolerated(1)	benign(0)
205	2	3	48182866	53553354	4.93	k5prob	rs709210	50357869	0.608816	ENSG00000068001	HYAL2	YES	missense_variant	MODERATE	Transcript	ENST00000576757.1	protein_coding	5321	tolerated(0.15)	benign(0)
205	2	3	48182866	53553354	4.93	k5prob	rs709210	50357869	0.608816	ENSG00000068001	HYAL2	YES	missense_variant	MODERATE	Transcript	ENST00000576757.1	protein_coding	5321	tolerated(0.2)	benign(0)
205	2	3	48182866	53553354	4.93	k5prob	rs709210	50357869	0.608816	ENSG00000068001	HYAL2	YES	missense_variant	MODERATE	Transcript	ENST00000577110.1	protein_coding	5321	tolerated_low_confidence(1)	benign(0)
205	2	3	48182866	53553354	4.93	k5prob	rs709210	50357869	0.608816	ENSG00000068001	HYAL2	YES	missense_variant	MODERATE	Transcript	ENST00000577110.1	protein_coding	5321	tolerated_low_confidence(0.17)	benign(0)
205	2	3	48182866	53553354	4.93	k5prob	rs709210	50357869	0.608816	ENSG00000068001	HYAL2	YES	missense_variant	MODERATE	Transcript	ENST00000577110.1	protein_coding	5321	tolerated_low_confidence(0.07)	benign(0)
205	2	3	48182866	53553354	4.93	k5prob	rs709210	50357869	0.608816	ENSG00000114383	TUSC2	YES	non_coding_transcript_exon_variant	MODIFIER	Transcript	ENST00000572802.1	processed_transcript	17034	NA	NA
205	2	3	48182866	53553354	4.93	k5prob	rs709210	50357869	0.608816	ENSG00000114383	TUSC2	YES	downstream_gene_variant	MODIFIER	Transcript	ENST00000575920.1	protein_coding	17034	NA	NA
205	3	3	48182866	53553354	4.93	k5prob	rs2014830	50172397	0.992571	ENSG00000235016	RP11-493K19.3	NO	intron_variant,non_coding_transcript_variant	MODIFIER	Transcript	ENST00000425674.1	antisense	NA	NA	NA
205	3	3	48182866	53553354	4.93	k5prob	rs2014830	50172397	0.992571	ENSG00000235016	RP11-493K19.3	NO	intron_variant,non_coding_transcript_variant	MODIFIER	Transcript	ENST00000437204.1	antisense	NA	NA	NA
205	4	3	48182866	53553354	4.93	k5prob	rs7633840	48719638	0.95018	ENSG00000213672	NCKIPSD	YES	intron_variant	MODIFIER	Transcript	ENST00000294129.2	protein_coding	15486	NA	NA
205	4	3	48182866	53553354	4.93	k5prob	rs7633840	48719638	0.95018	ENSG00000213672	NCKIPSD	YES	intron_variant	MODIFIER	Transcript	ENST00000341520.4	protein_coding	15486	NA	NA
205	4	3	48182866	53553354	4.93	k5prob	rs7633840	48719638	0.95018	ENSG00000213672	NCKIPSD	YES	upstream_gene_variant	MODIFIER	Transcript	ENST00000413374.1	protein_coding	15486	NA	NA
205	4	3	48182866	53553354	4.93	k5prob	rs7633840	48719638	0.95018	ENSG00000213672	NCKIPSD	YES	upstream_gene_variant	MODIFIER	Transcript	ENST00000415281.1	protein_coding	15486	NA	NA
205	4	3	48182866	53553354	4.93	k5prob	rs7633840	48719638	0.95018	ENSG00000213672	NCKIPSD	YES	intron_variant	MODIFIER	Transcript	ENST00000416649.2	protein_coding	15486	NA	NA
205	4	3	48182866	53553354	4.93	k5prob	rs7633840	48719638	0.95018	ENSG00000213672	NCKIPSD	YES	intron_variant	MODIFIER	Transcript	ENST00000426678.1	protein_coding	15486	NA	NA
205	4	3	48182866	53553354	4.93	k5prob	rs7633840	48719638	0.95018	ENSG00000213672	NCKIPSD	YES	intron_variant	MODIFIER	Transcript	ENST00000439518.1	protein_coding	15486	NA	NA
205	4	3	48182866	53553354	4.93	k5prob	rs7633840	48719638	0.95018	ENSG00000213672	NCKIPSD	YES	intron_variant	MODIFIER	Transcript	ENST00000453349.1	protein_coding	15486	NA	NA
205	4	3	48182866	53553354	4.93	k5prob	rs7633840	48719638	0.95018	ENSG00000213672	NCKIPSD	YES	intron_variant,NMD_transcript_variant	MODIFIER	Transcript	ENST00000454134.1	nonsense_mediated_decay	15486	NA	NA
205	4	3	48182866	53553354	4.93	k5prob	rs7633840	48719638	0.95018	ENSG00000213672	NCKIPSD	YES	upstream_gene_variant	MODIFIER	Transcript	ENST00000470006.1	retained_intron	15486	NA	NA
205	5	3	48182866	53553354	4.93	k5prob	rs13080668	53443354	0.355494	NA	NA	NO	intergenic_variant	MODIFIER	NA	NA	NA	NA	NA	NA
205	1	3	48182866	53553354	4.93	k5prob	rs7646741	52785238	0.15347	ENSG00000114904	NEK4	YES	intron_variant	MODIFIER	Transcript	ENST00000233027.5	protein_coding	11399	NA	NA
205	1	3	48182866	53553354	4.93	k5prob	rs7646741	52785238	0.15347	ENSG00000114904	NEK4	YES	intron_variant	MODIFIER	Transcript	ENST00000383721.4	protein_coding	11399	NA	NA
205	1	3	48182866	53553354	4.93	k5prob	rs7646741	52785238	0.15347	ENSG00000114904	NEK4	YES	intron_variant	MODIFIER	Transcript	ENST00000461689.1	protein_coding	11399	NA	NA
205	1	3	48182866	53553354	4.93	k5prob	rs7646741	52785238	0.15347	ENSG00000114904	NEK4	YES	intron_variant,NMD_transcript_variant	MODIFIER	Transcript	ENST00000487068.1	nonsense_mediated_decay	11399	NA	NA
205	1	3	48182866	53553354	4.93	k5prob	rs7646741	52785238	0.15347	ENSG00000114904	NEK4	YES	intron_variant	MODIFIER	Transcript	ENST00000535191.1	protein_coding	11399	NA	NA
205	2	3	48182866	53553354	4.93	k5prob	rs4547694	50297330	0.327747	ENSG00000114353	GNAI2	YES	downstream_gene_variant	MODIFIER	Transcript	ENST00000266027.5	protein_coding	4385	NA	NA
205	2	3	48182866	53553354	4.93	k5prob	rs4547694	50297330	0.327747	ENSG00000114353	GNAI2	YES	downstream_gene_variant	MODIFIER	Transcript	ENST00000313601.6	protein_coding	4385	NA	NA
205	2	3	48182866	53553354	4.93	k5prob	rs4547694	50297330	0.327747	ENSG00000114353	GNAI2	YES	downstream_gene_variant	MODIFIER	Transcript	ENST00000422163.1	protein_coding	4385	NA	NA
205	2	3	48182866	53553354	4.93	k5prob	rs4547694	50297330	0.327747	ENSG00000114353	GNAI2	YES	downstream_gene_variant	MODIFIER	Transcript	ENST00000440628.1	protein_coding	4385	NA	NA
205	2	3	48182866	53553354	4.93	k5prob	rs4547694	50297330	0.327747	ENSG00000114353	GNAI2	YES	downstream_gene_variant	MODIFIER	Transcript	ENST00000441156.1	nonsense_mediated_decay	4385	NA	NA
205	2	3	48182866	53553354	4.93	k5prob	rs4547694	50297330	0.327747	ENSG00000114353	GNAI2	YES	downstream_gene_variant	MODIFIER	Transcript	ENST00000446079.1	nonsense_mediated_decay	4385	NA	NA
205	2	3	48182866	53553354	4.93	k5prob	rs4547694	50297330	0.327747	ENSG00000114353	GNAI2	YES	downstream_gene_variant	MODIFIER	Transcript	ENST00000451956.1	protein_coding	4385	NA	NA
205	2	3	48182866	53553354	4.93	k5prob	rs4547694	50297330	0.327747	ENSG00000114353	GNAI2	YES	downstream_gene_variant	MODIFIER	Transcript	ENST00000468422.1	retained_intron	4385	NA	NA
205	2	3	48182866	53553354	4.93	k5prob	rs4547694	50297330	0.327747	ENSG00000114353	GNAI2	YES	downstream_gene_variant	MODIFIER	Transcript	ENST00000490122.1	retained_intron	4385	NA	NA
205	2	3	48182866	53553354	4.93	k5prob	rs4547694	50297330	0.327747	ENSG00000114353	GNAI2	YES	downstream_gene_variant	MODIFIER	Transcript	ENST00000491100.1	processed_transcript	4385	NA	NA
205	2	3	48182866	53553354	4.93	k5prob	rs4547694	50297330	0.327747	ENSG00000114353	GNAI2	YES	downstream_gene_variant	MODIFIER	Transcript	ENST00000492383.1	retained_intron	4385	NA	NA
205	2	3	48182866	53553354	4.93	k5prob	rs4547694	50297330	0.327747	ENSG00000114353	GNAI2	YES	downstream_gene_variant	MODIFIER	Transcript	ENST00000536647.1	protein_coding	4385	NA	NA
205	2	3	48182866	53553354	4.93	k5prob	rs4547694	50297330	0.327747	ENSG00000114353	GNAI2	YES	downstream_gene_variant	MODIFIER	Transcript	ENST00000570678.1	retained_intron	4385	NA	NA
205	2	3	48182866	53553354	4.93	k5prob	rs4547694	50297330	0.327747	ENSG00000114353	GNAI2	YES	downstream_gene_variant	MODIFIER	Transcript	ENST00000570810.1	nonsense_mediated_decay	4385	NA	NA
205	2	3	48182866	53553354	4.93	k5prob	rs4547694	50297330	0.327747	ENSG00000114353	GNAI2	YES	downstream_gene_variant	MODIFIER	Transcript	ENST00000572941.1	protein_coding	4385	NA	NA
205	2	3	48182866	53553354	4.93	k5prob	rs4547694	50297330	0.327747	ENSG00000114353	GNAI2	YES	downstream_gene_variant	MODIFIER	Transcript	ENST00000573480.1	retained_intron	4385	NA	NA
205	2	3	48182866	53553354	4.93	k5prob	rs4547694	50297330	0.327747	ENSG00000114353	GNAI2	YES	downstream_gene_variant	MODIFIER	Transcript	ENST00000574039.1	protein_coding	4385	NA	NA
205	2	3	48182866	53553354	4.93	k5prob	rs4547694	50297330	0.327747	ENSG00000114353	GNAI2	YES	downstream_gene_variant	MODIFIER	Transcript	ENST00000574211.1	nonsense_mediated_decay	4385	NA	NA
205	2	3	48182866	53553354	4.93	k5prob	rs4547694	50297330	0.327747	ENSG00000114353	GNAI2	YES	downstream_gene_variant	MODIFIER	Transcript	ENST00000574524.1	processed_transcript	4385	NA	NA
205	2	3	48182866	53553354	4.93	k5prob	rs4547694	50297330	0.327747	ENSG00000114353	GNAI2	YES	downstream_gene_variant	MODIFIER	Transcript	ENST00000574925.1	protein_coding	4385	NA	NA
205	2	3	48182866	53553354	4.93	k5prob	rs4547694	50297330	0.327747	ENSG00000114353	GNAI2	YES	downstream_gene_variant	MODIFIER	Transcript	ENST00000575628.1	retained_intron	4385	NA	NA
205	2	3	48182866	53553354	4.93	k5prob	rs4547694	50297330	0.327747	ENSG00000114353	GNAI2	YES	downstream_gene_variant	MODIFIER	Transcript	ENST00000576852.1	protein_coding	4385	NA	NA
205	5	3	48182866	53553354	4.93	k5prob	rs2358740	53455569	0.12483	NA	NA	NO	intergenic_variant	MODIFIER	NA	NA	NA	NA	NA	NA
205	1	3	48182866	53553354	4.93	k5prob	rs35212380	52752959	0.0892096	ENSG00000114904	NEK4	YES	intron_variant	MODIFIER	Transcript	ENST00000233027.5	protein_coding	11399	NA	NA
205	1	3	48182866	53553354	4.93	k5prob	rs35212380	52752959	0.0892096	ENSG00000114904	NEK4	YES	intron_variant	MODIFIER	Transcript	ENST00000535191.1	protein_coding	11399	NA	NA
205	2	3	48182866	53553354	4.93	k5prob	rs11715758	50292324	0.0267151	ENSG00000114353	GNAI2	YES	intron_variant	MODIFIER	Transcript	ENST00000266027.5	protein_coding	4385	NA	NA
205	2	3	48182866	53553354	4.93	k5prob	rs11715758	50292324	0.0267151	ENSG00000114353	GNAI2	YES	intron_variant	MODIFIER	Transcript	ENST00000313601.6	protein_coding	4385	NA	NA
205	2	3	48182866	53553354	4.93	k5prob	rs11715758	50292324	0.0267151	ENSG00000114353	GNAI2	YES	intron_variant	MODIFIER	Transcript	ENST00000422163.1	protein_coding	4385	NA	NA
205	2	3	48182866	53553354	4.93	k5prob	rs11715758	50292324	0.0267151	ENSG00000114353	GNAI2	YES	intron_variant	MODIFIER	Transcript	ENST00000440628.1	protein_coding	4385	NA	NA
205	2	3	48182866	53553354	4.93	k5prob	rs11715758	50292324	0.0267151	ENSG00000114353	GNAI2	YES	intron_variant,NMD_transcript_variant	MODIFIER	Transcript	ENST00000441156.1	nonsense_mediated_decay	4385	NA	NA
205	2	3	48182866	53553354	4.93	k5prob	rs11715758	50292324	0.0267151	ENSG00000114353	GNAI2	YES	intron_variant,NMD_transcript_variant	MODIFIER	Transcript	ENST00000446079.1	nonsense_mediated_decay	4385	NA	NA
205	2	3	48182866	53553354	4.93	k5prob	rs11715758	50292324	0.0267151	ENSG00000114353	GNAI2	YES	intron_variant	MODIFIER	Transcript	ENST00000451956.1	protein_coding	4385	NA	NA
205	2	3	48182866	53553354	4.93	k5prob	rs11715758	50292324	0.0267151	ENSG00000114353	GNAI2	YES	intron_variant,non_coding_transcript_variant	MODIFIER	Transcript	ENST00000468422.1	retained_intron	4385	NA	NA
205	2	3	48182866	53553354	4.93	k5prob	rs11715758	50292324	0.0267151	ENSG00000114353	GNAI2	YES	intron_variant,non_coding_transcript_variant	MODIFIER	Transcript	ENST00000490122.1	retained_intron	4385	NA	NA
205	2	3	48182866	53553354	4.93	k5prob	rs11715758	50292324	0.0267151	ENSG00000114353	GNAI2	YES	intron_variant,non_coding_transcript_variant	MODIFIER	Transcript	ENST00000491100.1	processed_transcript	4385	NA	NA
205	2	3	48182866	53553354	4.93	k5prob	rs11715758	50292324	0.0267151	ENSG00000114353	GNAI2	YES	upstream_gene_variant	MODIFIER	Transcript	ENST00000492383.1	retained_intron	4385	NA	NA
205	2	3	48182866	53553354	4.93	k5prob	rs11715758	50292324	0.0267151	ENSG00000114353	GNAI2	YES	intron_variant	MODIFIER	Transcript	ENST00000536647.1	protein_coding	4385	NA	NA
205	2	3	48182866	53553354	4.93	k5prob	rs11715758	50292324	0.0267151	ENSG00000114353	GNAI2	YES	intron_variant,non_coding_transcript_variant	MODIFIER	Transcript	ENST00000570678.1	retained_intron	4385	NA	NA
205	2	3	48182866	53553354	4.93	k5prob	rs11715758	50292324	0.0267151	ENSG00000114353	GNAI2	YES	intron_variant,NMD_transcript_variant	MODIFIER	Transcript	ENST00000570810.1	nonsense_mediated_decay	4385	NA	NA
205	2	3	48182866	53553354	4.93	k5prob	rs11715758	50292324	0.0267151	ENSG00000114353	GNAI2	YES	intron_variant	MODIFIER	Transcript	ENST00000572941.1	protein_coding	4385	NA	NA
205	2	3	48182866	53553354	4.93	k5prob	rs11715758	50292324	0.0267151	ENSG00000114353	GNAI2	YES	upstream_gene_variant	MODIFIER	Transcript	ENST00000573480.1	retained_intron	4385	NA	NA
205	2	3	48182866	53553354	4.93	k5prob	rs11715758	50292324	0.0267151	ENSG00000114353	GNAI2	YES	intron_variant	MODIFIER	Transcript	ENST00000574039.1	protein_coding	4385	NA	NA
205	2	3	48182866	53553354	4.93	k5prob	rs11715758	50292324	0.0267151	ENSG00000114353	GNAI2	YES	intron_variant,NMD_transcript_variant	MODIFIER	Transcript	ENST00000574211.1	nonsense_mediated_decay	4385	NA	NA
205	2	3	48182866	53553354	4.93	k5prob	rs11715758	50292324	0.0267151	ENSG00000114353	GNAI2	YES	intron_variant,non_coding_transcript_variant	MODIFIER	Transcript	ENST00000574524.1	processed_transcript	4385	NA	NA
205	2	3	48182866	53553354	4.93	k5prob	rs11715758	50292324	0.0267151	ENSG00000114353	GNAI2	YES	intron_variant	MODIFIER	Transcript	ENST00000574925.1	protein_coding	4385	NA	NA
205	2	3	48182866	53553354	4.93	k5prob	rs11715758	50292324	0.0267151	ENSG00000114353	GNAI2	YES	intron_variant,non_coding_transcript_variant	MODIFIER	Transcript	ENST00000575628.1	retained_intron	4385	NA	NA
205	2	3	48182866	53553354	4.93	k5prob	rs11715758	50292324	0.0267151	ENSG00000114353	GNAI2	YES	intron_variant	MODIFIER	Transcript	ENST00000576852.1	protein_coding	4385	NA	NA
205	5	3	48182866	53553354	4.93	k5prob	rs147492926	53505484	0.111779	ENSG00000227224	RP11-72H11.1	NO	downstream_gene_variant	MODIFIER	Transcript	ENST00000418538.1	processed_pseudogene	NA	NA	NA
205	1	3	48182866	53553354	4.93	k5prob	rs11130324	52770310	0.0890826	ENSG00000114904	NEK4	YES	intron_variant	MODIFIER	Transcript	ENST00000233027.5	protein_coding	11399	NA	NA
205	1	3	48182866	53553354	4.93	k5prob	rs11130324	52770310	0.0890826	ENSG00000114904	NEK4	YES	downstream_gene_variant	MODIFIER	Transcript	ENST00000383721.4	protein_coding	11399	NA	NA
205	1	3	48182866	53553354	4.93	k5prob	rs11130324	52770310	0.0890826	ENSG00000114904	NEK4	YES	downstream_gene_variant	MODIFIER	Transcript	ENST00000461689.1	protein_coding	11399	NA	NA
205	1	3	48182866	53553354	4.93	k5prob	rs11130324	52770310	0.0890826	ENSG00000114904	NEK4	YES	intron_variant	MODIFIER	Transcript	ENST00000535191.1	protein_coding	11399	NA	NA
205	5	3	48182866	53553354	4.93	k5prob	rs145226981	53503896	0.0462375	ENSG00000227224	RP11-72H11.1	NO	downstream_gene_variant	MODIFIER	Transcript	ENST00000418538.1	processed_pseudogene	NA	NA	NA
205	1	3	48182866	53553354	4.93	k5prob	rs13083798	52649748	0.0881453	ENSG00000163939	PBRM1	YES	intron_variant	MODIFIER	Transcript	ENST00000296302.7	protein_coding	30064	NA	NA
205	1	3	48182866	53553354	4.93	k5prob	rs13083798	52649748	0.0881453	ENSG00000163939	PBRM1	YES	intron_variant	MODIFIER	Transcript	ENST00000337303.4	protein_coding	30064	NA	NA
205	1	3	48182866	53553354	4.93	k5prob	rs13083798	52649748	0.0881453	ENSG00000163939	PBRM1	YES	intron_variant	MODIFIER	Transcript	ENST00000356770.4	protein_coding	30064	NA	NA
205	1	3	48182866	53553354	4.93	k5prob	rs13083798	52649748	0.0881453	ENSG00000163939	PBRM1	YES	intron_variant	MODIFIER	Transcript	ENST00000394830.3	protein_coding	30064	NA	NA
205	1	3	48182866	53553354	4.93	k5prob	rs13083798	52649748	0.0881453	ENSG00000163939	PBRM1	YES	intron_variant	MODIFIER	Transcript	ENST00000409057.1	protein_coding	30064	NA	NA
205	1	3	48182866	53553354	4.93	k5prob	rs13083798	52649748	0.0881453	ENSG00000163939	PBRM1	YES	intron_variant	MODIFIER	Transcript	ENST00000409114.3	protein_coding	30064	NA	NA
205	1	3	48182866	53553354	4.93	k5prob	rs13083798	52649748	0.0881453	ENSG00000163939	PBRM1	YES	intron_variant	MODIFIER	Transcript	ENST00000409767.1	protein_coding	30064	NA	NA
205	1	3	48182866	53553354	4.93	k5prob	rs13083798	52649748	0.0881453	ENSG00000163939	PBRM1	YES	intron_variant	MODIFIER	Transcript	ENST00000410007.1	protein_coding	30064	NA	NA
205	1	3	48182866	53553354	4.93	k5prob	rs13083798	52649748	0.0881453	ENSG00000163939	PBRM1	YES	intron_variant,NMD_transcript_variant	MODIFIER	Transcript	ENST00000412587.1	nonsense_mediated_decay	30064	NA	NA
205	1	3	48182866	53553354	4.93	k5prob	rs13083798	52649748	0.0881453	ENSG00000163939	PBRM1	YES	intron_variant	MODIFIER	Transcript	ENST00000423351.1	protein_coding	30064	NA	NA
205	1	3	48182866	53553354	4.93	k5prob	rs13083798	52649748	0.0881453	ENSG00000163939	PBRM1	YES	intron_variant	MODIFIER	Transcript	ENST00000446103.1	protein_coding	30064	NA	NA
205	1	3	48182866	53553354	4.93	k5prob	rs13083798	52649748	0.0881453	ENSG00000163939	PBRM1	YES	upstream_gene_variant	MODIFIER	Transcript	ENST00000480064.1	retained_intron	30064	NA	NA
205	5	3	48182866	53553354	4.93	k5prob	rs11715213	53508133	0.039288	ENSG00000227224	RP11-72H11.1	NO	downstream_gene_variant	MODIFIER	Transcript	ENST00000418538.1	processed_pseudogene	NA	NA	NA
205	1	3	48182866	53553354	4.93	k5prob	rs1108842	52720080	0.0762673	ENSG00000163938	GNL3	YES	5_prime_UTR_variant	MODIFIER	Transcript	ENST00000394799.2	protein_coding	29931	NA	NA
205	1	3	48182866	53553354	4.93	k5prob	rs1108842	52720080	0.0762673	ENSG00000163938	GNL3	YES	5_prime_UTR_variant	MODIFIER	Transcript	ENST00000418458.1	protein_coding	29931	NA	NA
205	1	3	48182866	53553354	4.93	k5prob	rs1108842	52720080	0.0762673	ENSG00000163938	GNL3	YES	upstream_gene_variant	MODIFIER	Transcript	ENST00000460073.1	processed_transcript	29931	NA	NA
205	1	3	48182866	53553354	4.93	k5prob	rs1108842	52720080	0.0762673	ENSG00000163938	GNL3	YES	non_coding_transcript_exon_variant	MODIFIER	Transcript	ENST00000462550.1	retained_intron	29931	NA	NA
205	1	3	48182866	53553354	4.93	k5prob	rs1108842	52720080	0.0762673	ENSG00000163938	GNL3	YES	non_coding_transcript_exon_variant	MODIFIER	Transcript	ENST00000468146.1	processed_transcript	29931	NA	NA
205	1	3	48182866	53553354	4.93	k5prob	rs1108842	52720080	0.0762673	ENSG00000163938	GNL3	YES	non_coding_transcript_exon_variant	MODIFIER	Transcript	ENST00000468885.1	retained_intron	29931	NA	NA
205	1	3	48182866	53553354	4.93	k5prob	rs1108842	52720080	0.0762673	ENSG00000163938	GNL3	YES	upstream_gene_variant	MODIFIER	Transcript	ENST00000474423.1	protein_coding	29931	NA	NA
205	1	3	48182866	53553354	4.93	k5prob	rs1108842	52720080	0.0762673	ENSG00000163938	GNL3	YES	intron_variant	MODIFIER	Transcript	ENST00000479230.1	protein_coding	29931	NA	NA
205	1	3	48182866	53553354	4.93	k5prob	rs1108842	52720080	0.0762673	ENSG00000163938	GNL3	YES	upstream_gene_variant	MODIFIER	Transcript	ENST00000484022.1	retained_intron	29931	NA	NA
205	1	3	48182866	53553354	4.93	k5prob	rs1108842	52720080	0.0762673	ENSG00000163938	GNL3	YES	5_prime_UTR_variant,NMD_transcript_variant	MODIFIER	Transcript	ENST00000492349.1	nonsense_mediated_decay	29931	NA	NA
205	1	3	48182866	53553354	4.93	k5prob	rs1108842	52720080	0.0762673	ENSG00000163938	GNL3	YES	non_coding_transcript_exon_variant	MODIFIER	Transcript	ENST00000496254.1	retained_intron	29931	NA	NA
205	1	3	48182866	53553354	4.93	k5prob	rs1108842	52720080	0.0762673	ENSG00000163939	PBRM1	YES	upstream_gene_variant	MODIFIER	Transcript	ENST00000394830.3	protein_coding	30064	NA	NA
205	1	3	48182866	53553354	4.93	k5prob	rs1108842	52720080	0.0762673	ENSG00000163939	PBRM1	YES	upstream_gene_variant	MODIFIER	Transcript	ENST00000420148.1	protein_coding	30064	NA	NA
205	1	3	48182866	53553354	4.93	k5prob	rs1108842	52720080	0.0762673	ENSG00000163939	PBRM1	YES	upstream_gene_variant	MODIFIER	Transcript	ENST00000424867.1	protein_coding	30064	NA	NA
205	1	3	48182866	53553354	4.93	k5prob	rs1108842	52720080	0.0762673	ENSG00000163939	PBRM1	YES	upstream_gene_variant	MODIFIER	Transcript	ENST00000431678.1	protein_coding	30064	NA	NA
205	1	3	48182866	53553354	4.93	k5prob	rs1108842	52720080	0.0762673	ENSG00000163939	PBRM1	YES	upstream_gene_variant	MODIFIER	Transcript	ENST00000439181.1	protein_coding	30064	NA	NA
205	1	3	48182866	53553354	4.93	k5prob	rs1108842	52720080	0.0762673	ENSG00000163939	PBRM1	YES	upstream_gene_variant	MODIFIER	Transcript	ENST00000449505.1	protein_coding	30064	NA	NA
205	1	3	48182866	53553354	4.93	k5prob	rs1108842	52720080	0.0762673	ENSG00000163939	PBRM1	YES	upstream_gene_variant	MODIFIER	Transcript	ENST00000450271.1	protein_coding	30064	NA	NA
205	1	3	48182866	53553354	4.93	k5prob	rs1108842	52720080	0.0762673	ENSG00000163939	PBRM1	YES	upstream_gene_variant	MODIFIER	Transcript	ENST00000458294.1	protein_coding	30064	NA	NA
205	5	3	48182866	53553354	4.93	k5prob	rs998411	53519767	0.0268291	NA	NA	NO	intergenic_variant	MODIFIER	NA	NA	NA	NA	NA	NA
205	1	3	48182866	53553354	4.93	k5prob	rs7612511	52687566	0.0651288	ENSG00000163939	PBRM1	YES	intron_variant	MODIFIER	Transcript	ENST00000296302.7	protein_coding	30064	NA	NA
205	1	3	48182866	53553354	4.93	k5prob	rs7612511	52687566	0.0651288	ENSG00000163939	PBRM1	YES	intron_variant	MODIFIER	Transcript	ENST00000337303.4	protein_coding	30064	NA	NA
205	1	3	48182866	53553354	4.93	k5prob	rs7612511	52687566	0.0651288	ENSG00000163939	PBRM1	YES	intron_variant	MODIFIER	Transcript	ENST00000356770.4	protein_coding	30064	NA	NA
205	1	3	48182866	53553354	4.93	k5prob	rs7612511	52687566	0.0651288	ENSG00000163939	PBRM1	YES	intron_variant	MODIFIER	Transcript	ENST00000394830.3	protein_coding	30064	NA	NA
205	1	3	48182866	53553354	4.93	k5prob	rs7612511	52687566	0.0651288	ENSG00000163939	PBRM1	YES	intron_variant	MODIFIER	Transcript	ENST00000409057.1	protein_coding	30064	NA	NA
205	1	3	48182866	53553354	4.93	k5prob	rs7612511	52687566	0.0651288	ENSG00000163939	PBRM1	YES	intron_variant	MODIFIER	Transcript	ENST00000409114.3	protein_coding	30064	NA	NA
205	1	3	48182866	53553354	4.93	k5prob	rs7612511	52687566	0.0651288	ENSG00000163939	PBRM1	YES	intron_variant	MODIFIER	Transcript	ENST00000409767.1	protein_coding	30064	NA	NA
205	1	3	48182866	53553354	4.93	k5prob	rs7612511	52687566	0.0651288	ENSG00000163939	PBRM1	YES	intron_variant	MODIFIER	Transcript	ENST00000410007.1	protein_coding	30064	NA	NA
205	1	3	48182866	53553354	4.93	k5prob	rs7612511	52687566	0.0651288	ENSG00000163939	PBRM1	YES	intron_variant,NMD_transcript_variant	MODIFIER	Transcript	ENST00000412587.1	nonsense_mediated_decay	30064	NA	NA
205	1	3	48182866	53553354	4.93	k5prob	rs7612511	52687566	0.0651288	ENSG00000163939	PBRM1	YES	intron_variant	MODIFIER	Transcript	ENST00000423351.1	protein_coding	30064	NA	NA
205	1	3	48182866	53553354	4.93	k5prob	rs7612511	52687566	0.0651288	ENSG00000163939	PBRM1	YES	intron_variant	MODIFIER	Transcript	ENST00000431678.1	protein_coding	30064	NA	NA
205	1	3	48182866	53553354	4.93	k5prob	rs7612511	52687566	0.0651288	ENSG00000163939	PBRM1	YES	intron_variant	MODIFIER	Transcript	ENST00000446103.1	protein_coding	30064	NA	NA
205	5	3	48182866	53553354	4.93	k5prob	rs312475	53513354	0.0232414	ENSG00000227224	RP11-72H11.1	NO	upstream_gene_variant	MODIFIER	Transcript	ENST00000418538.1	processed_pseudogene	NA	NA	NA
205	1	3	48182866	53553354	4.93	k5prob	rs2577831	52628056	0.0624618	ENSG00000163939	PBRM1	YES	intron_variant	MODIFIER	Transcript	ENST00000296302.7	protein_coding	30064	NA	NA
205	1	3	48182866	53553354	4.93	k5prob	rs2577831	52628056	0.0624618	ENSG00000163939	PBRM1	YES	intron_variant	MODIFIER	Transcript	ENST00000337303.4	protein_coding	30064	NA	NA
205	1	3	48182866	53553354	4.93	k5prob	rs2577831	52628056	0.0624618	ENSG00000163939	PBRM1	YES	intron_variant	MODIFIER	Transcript	ENST00000356770.4	protein_coding	30064	NA	NA
205	1	3	48182866	53553354	4.93	k5prob	rs2577831	52628056	0.0624618	ENSG00000163939	PBRM1	YES	intron_variant	MODIFIER	Transcript	ENST00000394830.3	protein_coding	30064	NA	NA
205	1	3	48182866	53553354	4.93	k5prob	rs2577831	52628056	0.0624618	ENSG00000163939	PBRM1	YES	intron_variant	MODIFIER	Transcript	ENST00000409057.1	protein_coding	30064	NA	NA
205	1	3	48182866	53553354	4.93	k5prob	rs2577831	52628056	0.0624618	ENSG00000163939	PBRM1	YES	intron_variant	MODIFIER	Transcript	ENST00000409114.3	protein_coding	30064	NA	NA
205	1	3	48182866	53553354	4.93	k5prob	rs2577831	52628056	0.0624618	ENSG00000163939	PBRM1	YES	intron_variant	MODIFIER	Transcript	ENST00000409767.1	protein_coding	30064	NA	NA
205	1	3	48182866	53553354	4.93	k5prob	rs2577831	52628056	0.0624618	ENSG00000163939	PBRM1	YES	intron_variant	MODIFIER	Transcript	ENST00000410007.1	protein_coding	30064	NA	NA
205	1	3	48182866	53553354	4.93	k5prob	rs2577831	52628056	0.0624618	ENSG00000163939	PBRM1	YES	intron_variant,NMD_transcript_variant	MODIFIER	Transcript	ENST00000412587.1	nonsense_mediated_decay	30064	NA	NA
205	1	3	48182866	53553354	4.93	k5prob	rs2577831	52628056	0.0624618	ENSG00000163939	PBRM1	YES	intron_variant	MODIFIER	Transcript	ENST00000423351.1	protein_coding	30064	NA	NA
205	1	3	48182866	53553354	4.93	k5prob	rs2577831	52628056	0.0624618	ENSG00000163939	PBRM1	YES	intron_variant	MODIFIER	Transcript	ENST00000446103.1	protein_coding	30064	NA	NA
205	1	3	48182866	53553354	4.93	k5prob	rs2577831	52628056	0.0624618	ENSG00000163939	PBRM1	YES	intron_variant,non_coding_transcript_variant	MODIFIER	Transcript	ENST00000462207.1	retained_intron	30064	NA	NA
205	5	3	48182866	53553354	4.93	k5prob	rs3755815	53527293	0.0198231	ENSG00000157388	CACNA1D	YES	upstream_gene_variant	MODIFIER	Transcript	ENST00000288139.4	protein_coding	1391	NA	NA
205	5	3	48182866	53553354	4.93	k5prob	rs3755815	53527293	0.0198231	ENSG00000157388	CACNA1D	YES	upstream_gene_variant	MODIFIER	Transcript	ENST00000350061.5	protein_coding	1391	NA	NA
205	5	3	48182866	53553354	4.93	k5prob	rs3755815	53527293	0.0198231	ENSG00000157388	CACNA1D	YES	upstream_gene_variant	MODIFIER	Transcript	ENST00000422281.2	protein_coding	1391	NA	NA
205	1	3	48182866	53553354	4.93	k5prob	rs3774349	52722335	0.0609968	ENSG00000163938	GNL3	YES	intron_variant	MODIFIER	Transcript	ENST00000394799.2	protein_coding	29931	NA	NA
205	1	3	48182866	53553354	4.93	k5prob	rs3774349	52722335	0.0609968	ENSG00000163938	GNL3	YES	intron_variant	MODIFIER	Transcript	ENST00000418458.1	protein_coding	29931	NA	NA
205	1	3	48182866	53553354	4.93	k5prob	rs3774349	52722335	0.0609968	ENSG00000163938	GNL3	YES	downstream_gene_variant	MODIFIER	Transcript	ENST00000460073.1	processed_transcript	29931	NA	NA
205	1	3	48182866	53553354	4.93	k5prob	rs3774349	52722335	0.0609968	ENSG00000163938	GNL3	YES	downstream_gene_variant	MODIFIER	Transcript	ENST00000462550.1	retained_intron	29931	NA	NA
205	1	3	48182866	53553354	4.93	k5prob	rs3774349	52722335	0.0609968	ENSG00000163938	GNL3	YES	intron_variant,non_coding_transcript_variant	MODIFIER	Transcript	ENST00000468146.1	processed_transcript	29931	NA	NA
205	1	3	48182866	53553354	4.93	k5prob	rs3774349	52722335	0.0609968	ENSG00000163938	GNL3	YES	downstream_gene_variant	MODIFIER	Transcript	ENST00000468885.1	retained_intron	29931	NA	NA
205	1	3	48182866	53553354	4.93	k5prob	rs3774349	52722335	0.0609968	ENSG00000163938	GNL3	YES	downstream_gene_variant	MODIFIER	Transcript	ENST00000474423.1	protein_coding	29931	NA	NA
205	1	3	48182866	53553354	4.93	k5prob	rs3774349	52722335	0.0609968	ENSG00000163938	GNL3	YES	intron_variant	MODIFIER	Transcript	ENST00000479230.1	protein_coding	29931	NA	NA
205	1	3	48182866	53553354	4.93	k5prob	rs3774349	52722335	0.0609968	ENSG00000163938	GNL3	YES	upstream_gene_variant	MODIFIER	Transcript	ENST00000484022.1	retained_intron	29931	NA	NA
205	1	3	48182866	53553354	4.93	k5prob	rs3774349	52722335	0.0609968	ENSG00000163938	GNL3	YES	intron_variant,NMD_transcript_variant	MODIFIER	Transcript	ENST00000492349.1	nonsense_mediated_decay	29931	NA	NA
205	1	3	48182866	53553354	4.93	k5prob	rs3774349	52722335	0.0609968	ENSG00000163938	GNL3	YES	intron_variant,non_coding_transcript_variant	MODIFIER	Transcript	ENST00000496254.1	retained_intron	29931	NA	NA
205	1	3	48182866	53553354	4.93	k5prob	rs3774349	52722335	0.0609968	ENSG00000163938	GNL3	YES	upstream_gene_variant	MODIFIER	Transcript	ENST00000497356.1	retained_intron	29931	NA	NA
205	1	3	48182866	53553354	4.93	k5prob	rs3774349	52722335	0.0609968	ENSG00000163939	PBRM1	YES	upstream_gene_variant	MODIFIER	Transcript	ENST00000394830.3	protein_coding	30064	NA	NA
205	1	3	48182866	53553354	4.93	k5prob	rs3774349	52722335	0.0609968	ENSG00000163939	PBRM1	YES	upstream_gene_variant	MODIFIER	Transcript	ENST00000420148.1	protein_coding	30064	NA	NA
205	1	3	48182866	53553354	4.93	k5prob	rs3774349	52722335	0.0609968	ENSG00000163939	PBRM1	YES	upstream_gene_variant	MODIFIER	Transcript	ENST00000424867.1	protein_coding	30064	NA	NA
205	1	3	48182866	53553354	4.93	k5prob	rs3774349	52722335	0.0609968	ENSG00000163939	PBRM1	YES	upstream_gene_variant	MODIFIER	Transcript	ENST00000431678.1	protein_coding	30064	NA	NA
205	1	3	48182866	53553354	4.93	k5prob	rs3774349	52722335	0.0609968	ENSG00000163939	PBRM1	YES	upstream_gene_variant	MODIFIER	Transcript	ENST00000439181.1	protein_coding	30064	NA	NA
205	1	3	48182866	53553354	4.93	k5prob	rs3774349	52722335	0.0609968	ENSG00000163939	PBRM1	YES	upstream_gene_variant	MODIFIER	Transcript	ENST00000449505.1	protein_coding	30064	NA	NA
205	1	3	48182866	53553354	4.93	k5prob	rs3774349	52722335	0.0609968	ENSG00000163939	PBRM1	YES	upstream_gene_variant	MODIFIER	Transcript	ENST00000450271.1	protein_coding	30064	NA	NA
205	1	3	48182866	53553354	4.93	k5prob	rs3774349	52722335	0.0609968	ENSG00000163939	PBRM1	YES	upstream_gene_variant	MODIFIER	Transcript	ENST00000458294.1	protein_coding	30064	NA	NA
205	5	3	48182866	53553354	4.93	k5prob	rs9799015	53475074	0.0147685	NA	NA	NO	intergenic_variant	MODIFIER	NA	NA	NA	NA	NA	NA
205	1	3	48182866	53553354	4.93	k5prob	rs13081155	52732429	0.0609024	ENSG00000163938	GNL3	YES	downstream_gene_variant	MODIFIER	Transcript	ENST00000394799.2	protein_coding	29931	NA	NA
205	1	3	48182866	53553354	4.93	k5prob	rs13081155	52732429	0.0609024	ENSG00000163938	GNL3	YES	downstream_gene_variant	MODIFIER	Transcript	ENST00000418458.1	protein_coding	29931	NA	NA
205	1	3	48182866	53553354	4.93	k5prob	rs13081155	52732429	0.0609024	ENSG00000163938	GNL3	YES	downstream_gene_variant	MODIFIER	Transcript	ENST00000496254.1	retained_intron	29931	NA	NA
205	1	3	48182866	53553354	4.93	k5prob	rs13081155	52732429	0.0609024	ENSG00000163938	GNL3	YES	downstream_gene_variant	MODIFIER	Transcript	ENST00000497356.1	retained_intron	29931	NA	NA
205	5	3	48182866	53553354	4.93	k5prob	rs312483	53524051	0.0138839	ENSG00000157388	CACNA1D	YES	upstream_gene_variant	MODIFIER	Transcript	ENST00000350061.5	protein_coding	1391	NA	NA
205	1	3	48182866	53553354	4.93	k5prob	rs2590838	52622086	0.0296169	ENSG00000163939	PBRM1	YES	intron_variant	MODIFIER	Transcript	ENST00000296302.7	protein_coding	30064	NA	NA
205	1	3	48182866	53553354	4.93	k5prob	rs2590838	52622086	0.0296169	ENSG00000163939	PBRM1	YES	intron_variant	MODIFIER	Transcript	ENST00000337303.4	protein_coding	30064	NA	NA
205	1	3	48182866	53553354	4.93	k5prob	rs2590838	52622086	0.0296169	ENSG00000163939	PBRM1	YES	intron_variant	MODIFIER	Transcript	ENST00000356770.4	protein_coding	30064	NA	NA
205	1	3	48182866	53553354	4.93	k5prob	rs2590838	52622086	0.0296169	ENSG00000163939	PBRM1	YES	intron_variant	MODIFIER	Transcript	ENST00000394830.3	protein_coding	30064	NA	NA
205	1	3	48182866	53553354	4.93	k5prob	rs2590838	52622086	0.0296169	ENSG00000163939	PBRM1	YES	intron_variant	MODIFIER	Transcript	ENST00000409057.1	protein_coding	30064	NA	NA
205	1	3	48182866	53553354	4.93	k5prob	rs2590838	52622086	0.0296169	ENSG00000163939	PBRM1	YES	intron_variant	MODIFIER	Transcript	ENST00000409114.3	protein_coding	30064	NA	NA
205	1	3	48182866	53553354	4.93	k5prob	rs2590838	52622086	0.0296169	ENSG00000163939	PBRM1	YES	intron_variant	MODIFIER	Transcript	ENST00000409767.1	protein_coding	30064	NA	NA
205	1	3	48182866	53553354	4.93	k5prob	rs2590838	52622086	0.0296169	ENSG00000163939	PBRM1	YES	intron_variant	MODIFIER	Transcript	ENST00000410007.1	protein_coding	30064	NA	NA
205	1	3	48182866	53553354	4.93	k5prob	rs2590838	52622086	0.0296169	ENSG00000163939	PBRM1	YES	intron_variant,NMD_transcript_variant	MODIFIER	Transcript	ENST00000412587.1	nonsense_mediated_decay	30064	NA	NA
205	1	3	48182866	53553354	4.93	k5prob	rs2590838	52622086	0.0296169	ENSG00000163939	PBRM1	YES	intron_variant	MODIFIER	Transcript	ENST00000423351.1	protein_coding	30064	NA	NA
205	1	3	48182866	53553354	4.93	k5prob	rs2590838	52622086	0.0296169	ENSG00000163939	PBRM1	YES	intron_variant	MODIFIER	Transcript	ENST00000446103.1	protein_coding	30064	NA	NA
205	1	3	48182866	53553354	4.93	k5prob	rs2590838	52622086	0.0296169	ENSG00000163939	PBRM1	YES	intron_variant,non_coding_transcript_variant	MODIFIER	Transcript	ENST00000462207.1	retained_intron	30064	NA	NA
205	5	3	48182866	53553354	4.93	k5prob	rs1264098	53522314	0.0137677	NA	NA	NO	intergenic_variant	MODIFIER	NA	NA	NA	NA	NA	NA
205	5	3	48182866	53553354	4.93	k5prob	rs17788344	53535098	0.0108599	ENSG00000157388	CACNA1D	YES	intron_variant	MODIFIER	Transcript	ENST00000288139.4	protein_coding	1391	NA	NA
205	5	3	48182866	53553354	4.93	k5prob	rs17788344	53535098	0.0108599	ENSG00000157388	CACNA1D	YES	intron_variant	MODIFIER	Transcript	ENST00000350061.5	protein_coding	1391	NA	NA
205	5	3	48182866	53553354	4.93	k5prob	rs17788344	53535098	0.0108599	ENSG00000157388	CACNA1D	YES	intron_variant	MODIFIER	Transcript	ENST00000422281.2	protein_coding	1391	NA	NA
205	5	3	48182866	53553354	4.93	k5prob	rs36029422	53534200	0.0103976	ENSG00000157388	CACNA1D	YES	intron_variant	MODIFIER	Transcript	ENST00000288139.4	protein_coding	1391	NA	NA
205	5	3	48182866	53553354	4.93	k5prob	rs36029422	53534200	0.0103976	ENSG00000157388	CACNA1D	YES	intron_variant	MODIFIER	Transcript	ENST00000350061.5	protein_coding	1391	NA	NA
205	5	3	48182866	53553354	4.93	k5prob	rs36029422	53534200	0.0103976	ENSG00000157388	CACNA1D	YES	intron_variant	MODIFIER	Transcript	ENST00000422281.2	protein_coding	1391	NA	NA
205	5	3	48182866	53553354	4.93	k5prob	rs3774417	53538107	0.00989877	ENSG00000157388	CACNA1D	YES	intron_variant	MODIFIER	Transcript	ENST00000288139.4	protein_coding	1391	NA	NA
205	5	3	48182866	53553354	4.93	k5prob	rs3774417	53538107	0.00989877	ENSG00000157388	CACNA1D	YES	intron_variant	MODIFIER	Transcript	ENST00000350061.5	protein_coding	1391	NA	NA
205	5	3	48182866	53553354	4.93	k5prob	rs3774417	53538107	0.00989877	ENSG00000157388	CACNA1D	YES	intron_variant	MODIFIER	Transcript	ENST00000422281.2	protein_coding	1391	NA	NA
205	5	3	48182866	53553354	4.93	k5prob	rs11130365	53291478	0.00634014	ENSG00000163931	TKT	YES	upstream_gene_variant	MODIFIER	Transcript	ENST00000296289.6	protein_coding	11834	NA	NA
205	5	3	48182866	53553354	4.93	k5prob	rs11130365	53291478	0.00634014	ENSG00000163931	TKT	YES	upstream_gene_variant	MODIFIER	Transcript	ENST00000423516.1	protein_coding	11834	NA	NA
205	5	3	48182866	53553354	4.93	k5prob	rs11130365	53291478	0.00634014	ENSG00000163931	TKT	YES	upstream_gene_variant	MODIFIER	Transcript	ENST00000423525.2	protein_coding	11834	NA	NA
205	5	3	48182866	53553354	4.93	k5prob	rs11130365	53291478	0.00634014	ENSG00000163931	TKT	YES	upstream_gene_variant	MODIFIER	Transcript	ENST00000450814.2	nonsense_mediated_decay	11834	NA	NA
205	5	3	48182866	53553354	4.93	k5prob	rs11130365	53291478	0.00634014	ENSG00000163931	TKT	YES	upstream_gene_variant	MODIFIER	Transcript	ENST00000462138.1	protein_coding	11834	NA	NA
205	5	3	48182866	53553354	4.93	k5prob	rs11130365	53291478	0.00634014	ENSG00000163931	TKT	YES	upstream_gene_variant	MODIFIER	Transcript	ENST00000469678.1	nonsense_mediated_decay	11834	NA	NA
205	5	3	48182866	53553354	4.93	k5prob	rs11130365	53291478	0.00634014	ENSG00000163931	TKT	YES	upstream_gene_variant	MODIFIER	Transcript	ENST00000472528.1	nonsense_mediated_decay	11834	NA	NA
205	5	3	48182866	53553354	4.93	k5prob	rs11130365	53291478	0.00634014	ENSG00000163931	TKT	YES	upstream_gene_variant	MODIFIER	Transcript	ENST00000483706.1	retained_intron	11834	NA	NA
205	5	3	48182866	53553354	4.93	k5prob	rs11130365	53291478	0.00634014	ENSG00000163931	TKT	YES	upstream_gene_variant	MODIFIER	Transcript	ENST00000608285.1	nonsense_mediated_decay	11834	NA	NA
205	5	3	48182866	53553354	4.93	k5prob	rs11130365	53291478	0.00634014	ENSG00000163931	TKT	YES	upstream_gene_variant	MODIFIER	Transcript	ENST00000608398.1	protein_coding	11834	NA	NA
205	5	3	48182866	53553354	4.93	k5prob	rs11130365	53291478	0.00634014	ENSG00000163931	TKT	YES	upstream_gene_variant	MODIFIER	Transcript	ENST00000608828.1	protein_coding	11834	NA	NA
205	5	3	48182866	53553354	4.93	k5prob	rs11130365	53291478	0.00634014	ENSG00000163931	TKT	YES	upstream_gene_variant	MODIFIER	Transcript	ENST00000609357.1	protein_coding	11834	NA	NA
205	5	3	48182866	53553354	4.93	k5prob	rs11130365	53291478	0.00634014	ENSG00000163931	TKT	YES	upstream_gene_variant	MODIFIER	Transcript	ENST00000609397.1	retained_intron	11834	NA	NA
205	5	3	48182866	53553354	4.93	k5prob	rs11130365	53291478	0.00634014	ENSG00000163931	TKT	YES	upstream_gene_variant	MODIFIER	Transcript	ENST00000609496.1	protein_coding	11834	NA	NA
205	5	3	48182866	53553354	4.93	k5prob	rs11130365	53291478	0.00634014	ENSG00000163931	TKT	YES	upstream_gene_variant	MODIFIER	Transcript	ENST00000609624.1	nonsense_mediated_decay	11834	NA	NA
205	5	3	48182866	53553354	4.93	k5prob	rs11130365	53291478	0.00634014	ENSG00000163931	TKT	YES	upstream_gene_variant	MODIFIER	Transcript	ENST00000610176.1	nonsense_mediated_decay	11834	NA	NA
205	5	3	48182866	53553354	4.93	k5prob	rs7648309	53291982	0.00606199	ENSG00000163931	TKT	YES	upstream_gene_variant	MODIFIER	Transcript	ENST00000296289.6	protein_coding	11834	NA	NA
205	5	3	48182866	53553354	4.93	k5prob	rs7648309	53291982	0.00606199	ENSG00000163931	TKT	YES	upstream_gene_variant	MODIFIER	Transcript	ENST00000423516.1	protein_coding	11834	NA	NA
205	5	3	48182866	53553354	4.93	k5prob	rs7648309	53291982	0.00606199	ENSG00000163931	TKT	YES	upstream_gene_variant	MODIFIER	Transcript	ENST00000423525.2	protein_coding	11834	NA	NA
205	5	3	48182866	53553354	4.93	k5prob	rs7648309	53291982	0.00606199	ENSG00000163931	TKT	YES	upstream_gene_variant	MODIFIER	Transcript	ENST00000450814.2	nonsense_mediated_decay	11834	NA	NA
205	5	3	48182866	53553354	4.93	k5prob	rs7648309	53291982	0.00606199	ENSG00000163931	TKT	YES	upstream_gene_variant	MODIFIER	Transcript	ENST00000462138.1	protein_coding	11834	NA	NA
205	5	3	48182866	53553354	4.93	k5prob	rs7648309	53291982	0.00606199	ENSG00000163931	TKT	YES	upstream_gene_variant	MODIFIER	Transcript	ENST00000469678.1	nonsense_mediated_decay	11834	NA	NA
205	5	3	48182866	53553354	4.93	k5prob	rs7648309	53291982	0.00606199	ENSG00000163931	TKT	YES	upstream_gene_variant	MODIFIER	Transcript	ENST00000472528.1	nonsense_mediated_decay	11834	NA	NA
205	5	3	48182866	53553354	4.93	k5prob	rs7648309	53291982	0.00606199	ENSG00000163931	TKT	YES	upstream_gene_variant	MODIFIER	Transcript	ENST00000483706.1	retained_intron	11834	NA	NA
205	5	3	48182866	53553354	4.93	k5prob	rs7648309	53291982	0.00606199	ENSG00000163931	TKT	YES	upstream_gene_variant	MODIFIER	Transcript	ENST00000608285.1	nonsense_mediated_decay	11834	NA	NA
205	5	3	48182866	53553354	4.93	k5prob	rs7648309	53291982	0.00606199	ENSG00000163931	TKT	YES	upstream_gene_variant	MODIFIER	Transcript	ENST00000608398.1	protein_coding	11834	NA	NA
205	5	3	48182866	53553354	4.93	k5prob	rs7648309	53291982	0.00606199	ENSG00000163931	TKT	YES	upstream_gene_variant	MODIFIER	Transcript	ENST00000608828.1	protein_coding	11834	NA	NA
205	5	3	48182866	53553354	4.93	k5prob	rs7648309	53291982	0.00606199	ENSG00000163931	TKT	YES	upstream_gene_variant	MODIFIER	Transcript	ENST00000609357.1	protein_coding	11834	NA	NA
205	5	3	48182866	53553354	4.93	k5prob	rs7648309	53291982	0.00606199	ENSG00000163931	TKT	YES	upstream_gene_variant	MODIFIER	Transcript	ENST00000609397.1	retained_intron	11834	NA	NA
205	5	3	48182866	53553354	4.93	k5prob	rs7648309	53291982	0.00606199	ENSG00000163931	TKT	YES	upstream_gene_variant	MODIFIER	Transcript	ENST00000609496.1	protein_coding	11834	NA	NA
205	5	3	48182866	53553354	4.93	k5prob	rs7648309	53291982	0.00606199	ENSG00000163931	TKT	YES	upstream_gene_variant	MODIFIER	Transcript	ENST00000609624.1	nonsense_mediated_decay	11834	NA	NA
205	5	3	48182866	53553354	4.93	k5prob	rs7648309	53291982	0.00606199	ENSG00000163931	TKT	YES	upstream_gene_variant	MODIFIER	Transcript	ENST00000610176.1	nonsense_mediated_decay	11834	NA	NA
205	5	3	48182866	53553354	4.93	k5prob	rs4687573	53292090	0.00601673	ENSG00000163931	TKT	YES	upstream_gene_variant	MODIFIER	Transcript	ENST00000296289.6	protein_coding	11834	NA	NA
205	5	3	48182866	53553354	4.93	k5prob	rs4687573	53292090	0.00601673	ENSG00000163931	TKT	YES	upstream_gene_variant	MODIFIER	Transcript	ENST00000423516.1	protein_coding	11834	NA	NA
205	5	3	48182866	53553354	4.93	k5prob	rs4687573	53292090	0.00601673	ENSG00000163931	TKT	YES	upstream_gene_variant	MODIFIER	Transcript	ENST00000423525.2	protein_coding	11834	NA	NA
205	5	3	48182866	53553354	4.93	k5prob	rs4687573	53292090	0.00601673	ENSG00000163931	TKT	YES	upstream_gene_variant	MODIFIER	Transcript	ENST00000450814.2	nonsense_mediated_decay	11834	NA	NA
205	5	3	48182866	53553354	4.93	k5prob	rs4687573	53292090	0.00601673	ENSG00000163931	TKT	YES	upstream_gene_variant	MODIFIER	Transcript	ENST00000462138.1	protein_coding	11834	NA	NA
205	5	3	48182866	53553354	4.93	k5prob	rs4687573	53292090	0.00601673	ENSG00000163931	TKT	YES	upstream_gene_variant	MODIFIER	Transcript	ENST00000469678.1	nonsense_mediated_decay	11834	NA	NA
205	5	3	48182866	53553354	4.93	k5prob	rs4687573	53292090	0.00601673	ENSG00000163931	TKT	YES	upstream_gene_variant	MODIFIER	Transcript	ENST00000472528.1	nonsense_mediated_decay	11834	NA	NA
205	5	3	48182866	53553354	4.93	k5prob	rs4687573	53292090	0.00601673	ENSG00000163931	TKT	YES	upstream_gene_variant	MODIFIER	Transcript	ENST00000483706.1	retained_intron	11834	NA	NA
205	5	3	48182866	53553354	4.93	k5prob	rs4687573	53292090	0.00601673	ENSG00000163931	TKT	YES	upstream_gene_variant	MODIFIER	Transcript	ENST00000608285.1	nonsense_mediated_decay	11834	NA	NA
205	5	3	48182866	53553354	4.93	k5prob	rs4687573	53292090	0.00601673	ENSG00000163931	TKT	YES	upstream_gene_variant	MODIFIER	Transcript	ENST00000608398.1	protein_coding	11834	NA	NA
205	5	3	48182866	53553354	4.93	k5prob	rs4687573	53292090	0.00601673	ENSG00000163931	TKT	YES	upstream_gene_variant	MODIFIER	Transcript	ENST00000608828.1	protein_coding	11834	NA	NA
205	5	3	48182866	53553354	4.93	k5prob	rs4687573	53292090	0.00601673	ENSG00000163931	TKT	YES	upstream_gene_variant	MODIFIER	Transcript	ENST00000609357.1	protein_coding	11834	NA	NA
205	5	3	48182866	53553354	4.93	k5prob	rs4687573	53292090	0.00601673	ENSG00000163931	TKT	YES	upstream_gene_variant	MODIFIER	Transcript	ENST00000609397.1	retained_intron	11834	NA	NA
205	5	3	48182866	53553354	4.93	k5prob	rs4687573	53292090	0.00601673	ENSG00000163931	TKT	YES	upstream_gene_variant	MODIFIER	Transcript	ENST00000609496.1	protein_coding	11834	NA	NA
205	5	3	48182866	53553354	4.93	k5prob	rs4687573	53292090	0.00601673	ENSG00000163931	TKT	YES	upstream_gene_variant	MODIFIER	Transcript	ENST00000609624.1	nonsense_mediated_decay	11834	NA	NA
205	5	3	48182866	53553354	4.93	k5prob	rs4687573	53292090	0.00601673	ENSG00000163931	TKT	YES	upstream_gene_variant	MODIFIER	Transcript	ENST00000610176.1	nonsense_mediated_decay	11834	NA	NA
205	5	3	48182866	53553354	4.93	k5prob	rs35280126	53539241	0.00486692	ENSG00000157388	CACNA1D	YES	intron_variant	MODIFIER	Transcript	ENST00000288139.4	protein_coding	1391	NA	NA
205	5	3	48182866	53553354	4.93	k5prob	rs35280126	53539241	0.00486692	ENSG00000157388	CACNA1D	YES	intron_variant	MODIFIER	Transcript	ENST00000350061.5	protein_coding	1391	NA	NA
205	5	3	48182866	53553354	4.93	k5prob	rs35280126	53539241	0.00486692	ENSG00000157388	CACNA1D	YES	intron_variant	MODIFIER	Transcript	ENST00000422281.2	protein_coding	1391	NA	NA
205	5	3	48182866	53553354	4.93	k5prob	rs71301827	53423343	0.00449132	ENSG00000212608	SNORA26	YES	upstream_gene_variant	MODIFIER	Transcript	ENST00000391306.1	snoRNA	NA	NA	NA
205	5	3	48182866	53553354	4.93	k5prob	rs71301827	53423343	0.00449132	ENSG00000212608	SNORA26	YES	upstream_gene_variant	MODIFIER	Transcript	ENST00000608384.1	snoRNA	NA	NA	NA
205	5	3	48182866	53553354	4.93	k5prob	rs531193	53486831	0.00422019	NA	NA	NO	intergenic_variant	MODIFIER	NA	NA	NA	NA	NA	NA
205	5	3	48182866	53553354	4.93	k5prob	rs79193219	53398568	0.00416209	NA	NA	NO	intergenic_variant	MODIFIER	NA	NA	NA	NA	NA	NA
205	5	3	48182866	53553354	4.93	k5prob	rs6763768	53537879	0.00397255	ENSG00000157388	CACNA1D	YES	intron_variant	MODIFIER	Transcript	ENST00000288139.4	protein_coding	1391	NA	NA
205	5	3	48182866	53553354	4.93	k5prob	rs6763768	53537879	0.00397255	ENSG00000157388	CACNA1D	YES	intron_variant	MODIFIER	Transcript	ENST00000350061.5	protein_coding	1391	NA	NA
205	5	3	48182866	53553354	4.93	k5prob	rs6763768	53537879	0.00397255	ENSG00000157388	CACNA1D	YES	intron_variant	MODIFIER	Transcript	ENST00000422281.2	protein_coding	1391	NA	NA
205	5	3	48182866	53553354	4.93	k5prob	rs3732834	53324915	0.00368755	ENSG00000162290	DCP1A	YES	intron_variant	MODIFIER	Transcript	ENST00000294241.6	protein_coding	18714	NA	NA
205	5	3	48182866	53553354	4.93	k5prob	rs3732834	53324915	0.00368755	ENSG00000162290	DCP1A	YES	intron_variant,non_coding_transcript_variant	MODIFIER	Transcript	ENST00000480258.1	processed_transcript	18714	NA	NA
205	5	3	48182866	53553354	4.93	k5prob	rs3732834	53324915	0.00368755	ENSG00000162290	DCP1A	YES	intron_variant,non_coding_transcript_variant	MODIFIER	Transcript	ENST00000494659.2	processed_transcript	18714	NA	NA
205	5	3	48182866	53553354	4.93	k5prob	rs3732834	53324915	0.00368755	ENSG00000162290	DCP1A	YES	upstream_gene_variant	MODIFIER	Transcript	ENST00000558034.1	retained_intron	18714	NA	NA
205	5	3	48182866	53553354	4.93	k5prob	rs3732834	53324915	0.00368755	ENSG00000162290	DCP1A	YES	downstream_gene_variant	MODIFIER	Transcript	ENST00000560624.1	processed_transcript	18714	NA	NA
205	5	3	48182866	53553354	4.93	k5prob	rs3732834	53324915	0.00368755	ENSG00000162290	DCP1A	YES	intron_variant	MODIFIER	Transcript	ENST00000606822.1	protein_coding	18714	NA	NA
205	5	3	48182866	53553354	4.93	k5prob	rs3732834	53324915	0.00368755	ENSG00000162290	DCP1A	YES	intron_variant	MODIFIER	Transcript	ENST00000607628.1	protein_coding	18714	NA	NA
205	5	3	48182866	53553354	4.93	k5prob	rs3732834	53324915	0.00368755	ENSG00000272886	AC112218.1	NO	intron_variant	MODIFIER	Transcript	ENST00000608074.1	protein_coding	NA	NA	NA
205	5	3	48182866	53553354	4.93	k5prob	rs3732834	53324915	0.00368755	ENSG00000272886	AC112218.1	NO	intron_variant	MODIFIER	Transcript	ENST00000610213.1	protein_coding	NA	NA	NA
205	5	3	48182866	53553354	4.93	k5prob	rs2029213	53378245	0.00352344	ENSG00000162290	DCP1A	YES	intron_variant	MODIFIER	Transcript	ENST00000294241.6	protein_coding	18714	NA	NA
205	5	3	48182866	53553354	4.93	k5prob	rs2029213	53378245	0.00352344	ENSG00000162290	DCP1A	YES	intron_variant,non_coding_transcript_variant	MODIFIER	Transcript	ENST00000480258.1	processed_transcript	18714	NA	NA
205	5	3	48182866	53553354	4.93	k5prob	rs2029213	53378245	0.00352344	ENSG00000162290	DCP1A	YES	intron_variant,non_coding_transcript_variant	MODIFIER	Transcript	ENST00000494659.2	processed_transcript	18714	NA	NA
205	5	3	48182866	53553354	4.93	k5prob	rs2029213	53378245	0.00352344	ENSG00000162290	DCP1A	YES	intron_variant,non_coding_transcript_variant	MODIFIER	Transcript	ENST00000559748.1	processed_transcript	18714	NA	NA
205	5	3	48182866	53553354	4.93	k5prob	rs2029213	53378245	0.00352344	ENSG00000162290	DCP1A	YES	intron_variant,non_coding_transcript_variant	MODIFIER	Transcript	ENST00000560076.1	processed_transcript	18714	NA	NA
205	5	3	48182866	53553354	4.93	k5prob	rs2029213	53378245	0.00352344	ENSG00000162290	DCP1A	YES	intron_variant,non_coding_transcript_variant	MODIFIER	Transcript	ENST00000560624.1	processed_transcript	18714	NA	NA
205	5	3	48182866	53553354	4.93	k5prob	rs2029213	53378245	0.00352344	ENSG00000162290	DCP1A	YES	intron_variant	MODIFIER	Transcript	ENST00000606822.1	protein_coding	18714	NA	NA
205	5	3	48182866	53553354	4.93	k5prob	rs2029213	53378245	0.00352344	ENSG00000162290	DCP1A	YES	intron_variant	MODIFIER	Transcript	ENST00000607628.1	protein_coding	18714	NA	NA
205	5	3	48182866	53553354	4.93	k5prob	rs2029213	53378245	0.00352344	ENSG00000272886	AC112218.1	NO	intron_variant	MODIFIER	Transcript	ENST00000608074.1	protein_coding	NA	NA	NA
205	5	3	48182866	53553354	4.93	k5prob	rs2029213	53378245	0.00352344	ENSG00000272886	AC112218.1	NO	intron_variant	MODIFIER	Transcript	ENST00000610213.1	protein_coding	NA	NA	NA
205	5	3	48182866	53553354	4.93	k5prob	rs11714096	53396145	0.00348217	NA	NA	NO	intergenic_variant	MODIFIER	NA	NA	NA	NA	NA	NA
205	5	3	48182866	53553354	4.93	k5prob	rs9942027	53392663	0.00345429	NA	NA	NO	intergenic_variant	MODIFIER	NA	NA	NA	NA	NA	NA
205	5	3	48182866	53553354	4.93	k5prob	rs6766141	53387889	0.00344642	NA	NA	NO	intergenic_variant	MODIFIER	NA	NA	NA	NA	NA	NA
205	5	3	48182866	53553354	4.93	k5prob	rs4687720	53310794	0.00338369	NA	NA	NO	intergenic_variant	MODIFIER	NA	NA	NA	NA	NA	NA
205	5	3	48182866	53553354	4.93	k5prob	rs6798771	53312915	0.00333114	ENSG00000162290	DCP1A	YES	downstream_gene_variant	MODIFIER	Transcript	ENST00000480258.1	processed_transcript	18714	NA	NA
205	5	3	48182866	53553354	4.93	k5prob	rs6798771	53312915	0.00333114	ENSG00000162290	DCP1A	YES	downstream_gene_variant	MODIFIER	Transcript	ENST00000607628.1	protein_coding	18714	NA	NA
205	5	3	48182866	53553354	4.93	k5prob	rs6798771	53312915	0.00333114	ENSG00000272886	AC112218.1	NO	downstream_gene_variant	MODIFIER	Transcript	ENST00000608074.1	protein_coding	NA	NA	NA
205	5	3	48182866	53553354	4.93	k5prob	rs6798771	53312915	0.00333114	ENSG00000272886	AC112218.1	NO	downstream_gene_variant	MODIFIER	Transcript	ENST00000610213.1	protein_coding	NA	NA	NA
205	5	3	48182866	53553354	4.93	k5prob	rs35536048	53388950	0.0032659	NA	NA	NO	intergenic_variant	MODIFIER	NA	NA	NA	NA	NA	NA
205	5	3	48182866	53553354	4.93	k5prob	rs4687725	53408333	0.00322333	NA	NA	NO	intergenic_variant	MODIFIER	NA	NA	NA	NA	NA	NA
205	5	3	48182866	53553354	4.93	k5prob	rs13090627	53406425	0.00318024	NA	NA	NO	intergenic_variant	MODIFIER	NA	NA	NA	NA	NA	NA
205	5	3	48182866	53553354	4.93	k5prob	rs11705809	53363940	0.00312179	ENSG00000162290	DCP1A	YES	intron_variant	MODIFIER	Transcript	ENST00000294241.6	protein_coding	18714	NA	NA
205	5	3	48182866	53553354	4.93	k5prob	rs11705809	53363940	0.00312179	ENSG00000162290	DCP1A	YES	intron_variant,non_coding_transcript_variant	MODIFIER	Transcript	ENST00000480258.1	processed_transcript	18714	NA	NA
205	5	3	48182866	53553354	4.93	k5prob	rs11705809	53363940	0.00312179	ENSG00000162290	DCP1A	YES	intron_variant,non_coding_transcript_variant	MODIFIER	Transcript	ENST00000494659.2	processed_transcript	18714	NA	NA
205	5	3	48182866	53553354	4.93	k5prob	rs11705809	53363940	0.00312179	ENSG00000162290	DCP1A	YES	intron_variant,non_coding_transcript_variant	MODIFIER	Transcript	ENST00000559748.1	processed_transcript	18714	NA	NA
205	5	3	48182866	53553354	4.93	k5prob	rs11705809	53363940	0.00312179	ENSG00000162290	DCP1A	YES	intron_variant,non_coding_transcript_variant	MODIFIER	Transcript	ENST00000560076.1	processed_transcript	18714	NA	NA
205	5	3	48182866	53553354	4.93	k5prob	rs11705809	53363940	0.00312179	ENSG00000162290	DCP1A	YES	intron_variant,non_coding_transcript_variant	MODIFIER	Transcript	ENST00000560624.1	processed_transcript	18714	NA	NA
205	5	3	48182866	53553354	4.93	k5prob	rs11705809	53363940	0.00312179	ENSG00000162290	DCP1A	YES	intron_variant	MODIFIER	Transcript	ENST00000606822.1	protein_coding	18714	NA	NA
205	5	3	48182866	53553354	4.93	k5prob	rs11705809	53363940	0.00312179	ENSG00000162290	DCP1A	YES	intron_variant	MODIFIER	Transcript	ENST00000607628.1	protein_coding	18714	NA	NA
205	5	3	48182866	53553354	4.93	k5prob	rs11705809	53363940	0.00312179	ENSG00000272886	AC112218.1	NO	intron_variant	MODIFIER	Transcript	ENST00000608074.1	protein_coding	NA	NA	NA
205	5	3	48182866	53553354	4.93	k5prob	rs11705809	53363940	0.00312179	ENSG00000272886	AC112218.1	NO	intron_variant	MODIFIER	Transcript	ENST00000610213.1	protein_coding	NA	NA	NA
205	5	3	48182866	53553354	4.93	k5prob	rs60287116	53388457	0.00309538	NA	NA	NO	intergenic_variant	MODIFIER	NA	NA	NA	NA	NA	NA
205	5	3	48182866	53553354	4.93	k5prob	rs3774414	53532755	0.00302915	ENSG00000157388	CACNA1D	YES	intron_variant	MODIFIER	Transcript	ENST00000288139.4	protein_coding	1391	NA	NA
205	5	3	48182866	53553354	4.93	k5prob	rs3774414	53532755	0.00302915	ENSG00000157388	CACNA1D	YES	intron_variant	MODIFIER	Transcript	ENST00000350061.5	protein_coding	1391	NA	NA
205	5	3	48182866	53553354	4.93	k5prob	rs3774414	53532755	0.00302915	ENSG00000157388	CACNA1D	YES	intron_variant	MODIFIER	Transcript	ENST00000422281.2	protein_coding	1391	NA	NA
205	5	3	48182866	53553354	4.93	k5prob	rs7649323	53332706	0.00301622	ENSG00000162290	DCP1A	YES	intron_variant	MODIFIER	Transcript	ENST00000294241.6	protein_coding	18714	NA	NA
205	5	3	48182866	53553354	4.93	k5prob	rs7649323	53332706	0.00301622	ENSG00000162290	DCP1A	YES	intron_variant,non_coding_transcript_variant	MODIFIER	Transcript	ENST00000480258.1	processed_transcript	18714	NA	NA
205	5	3	48182866	53553354	4.93	k5prob	rs7649323	53332706	0.00301622	ENSG00000162290	DCP1A	YES	intron_variant,non_coding_transcript_variant	MODIFIER	Transcript	ENST00000494659.2	processed_transcript	18714	NA	NA
205	5	3	48182866	53553354	4.93	k5prob	rs7649323	53332706	0.00301622	ENSG00000162290	DCP1A	YES	intron_variant,non_coding_transcript_variant	MODIFIER	Transcript	ENST00000560624.1	processed_transcript	18714	NA	NA
205	5	3	48182866	53553354	4.93	k5prob	rs7649323	53332706	0.00301622	ENSG00000162290	DCP1A	YES	intron_variant	MODIFIER	Transcript	ENST00000606822.1	protein_coding	18714	NA	NA
205	5	3	48182866	53553354	4.93	k5prob	rs7649323	53332706	0.00301622	ENSG00000162290	DCP1A	YES	intron_variant	MODIFIER	Transcript	ENST00000607628.1	protein_coding	18714	NA	NA
205	5	3	48182866	53553354	4.93	k5prob	rs7649323	53332706	0.00301622	ENSG00000272886	AC112218.1	NO	intron_variant	MODIFIER	Transcript	ENST00000608074.1	protein_coding	NA	NA	NA
205	5	3	48182866	53553354	4.93	k5prob	rs7649323	53332706	0.00301622	ENSG00000272886	AC112218.1	NO	intron_variant	MODIFIER	Transcript	ENST00000610213.1	protein_coding	NA	NA	NA
205	5	3	48182866	53553354	4.93	k5prob	rs34799308	53334148	0.00301488	ENSG00000162290	DCP1A	YES	intron_variant	MODIFIER	Transcript	ENST00000294241.6	protein_coding	18714	NA	NA
205	5	3	48182866	53553354	4.93	k5prob	rs34799308	53334148	0.00301488	ENSG00000162290	DCP1A	YES	intron_variant,non_coding_transcript_variant	MODIFIER	Transcript	ENST00000480258.1	processed_transcript	18714	NA	NA
205	5	3	48182866	53553354	4.93	k5prob	rs34799308	53334148	0.00301488	ENSG00000162290	DCP1A	YES	intron_variant,non_coding_transcript_variant	MODIFIER	Transcript	ENST00000494659.2	processed_transcript	18714	NA	NA
205	5	3	48182866	53553354	4.93	k5prob	rs34799308	53334148	0.00301488	ENSG00000162290	DCP1A	YES	downstream_gene_variant	MODIFIER	Transcript	ENST00000559748.1	processed_transcript	18714	NA	NA
205	5	3	48182866	53553354	4.93	k5prob	rs34799308	53334148	0.00301488	ENSG00000162290	DCP1A	YES	downstream_gene_variant	MODIFIER	Transcript	ENST00000560076.1	processed_transcript	18714	NA	NA
205	5	3	48182866	53553354	4.93	k5prob	rs34799308	53334148	0.00301488	ENSG00000162290	DCP1A	YES	intron_variant,non_coding_transcript_variant	MODIFIER	Transcript	ENST00000560624.1	processed_transcript	18714	NA	NA
205	5	3	48182866	53553354	4.93	k5prob	rs34799308	53334148	0.00301488	ENSG00000162290	DCP1A	YES	intron_variant	MODIFIER	Transcript	ENST00000606822.1	protein_coding	18714	NA	NA
205	5	3	48182866	53553354	4.93	k5prob	rs34799308	53334148	0.00301488	ENSG00000162290	DCP1A	YES	intron_variant	MODIFIER	Transcript	ENST00000607628.1	protein_coding	18714	NA	NA
205	5	3	48182866	53553354	4.93	k5prob	rs34799308	53334148	0.00301488	ENSG00000272886	AC112218.1	NO	intron_variant	MODIFIER	Transcript	ENST00000608074.1	protein_coding	NA	NA	NA
205	5	3	48182866	53553354	4.93	k5prob	rs34799308	53334148	0.00301488	ENSG00000272886	AC112218.1	NO	intron_variant	MODIFIER	Transcript	ENST00000610213.1	protein_coding	NA	NA	NA
205	5	3	48182866	53553354	4.93	k5prob	rs4687576	53385418	0.00286882	ENSG00000162290	DCP1A	YES	upstream_gene_variant	MODIFIER	Transcript	ENST00000294241.6	protein_coding	18714	NA	NA
205	5	3	48182866	53553354	4.93	k5prob	rs4687576	53385418	0.00286882	ENSG00000162290	DCP1A	YES	upstream_gene_variant	MODIFIER	Transcript	ENST00000480258.1	processed_transcript	18714	NA	NA
205	5	3	48182866	53553354	4.93	k5prob	rs4687576	53385418	0.00286882	ENSG00000162290	DCP1A	YES	upstream_gene_variant	MODIFIER	Transcript	ENST00000494659.2	processed_transcript	18714	NA	NA
205	5	3	48182866	53553354	4.93	k5prob	rs4687576	53385418	0.00286882	ENSG00000162290	DCP1A	YES	upstream_gene_variant	MODIFIER	Transcript	ENST00000559748.1	processed_transcript	18714	NA	NA
205	5	3	48182866	53553354	4.93	k5prob	rs4687576	53385418	0.00286882	ENSG00000162290	DCP1A	YES	upstream_gene_variant	MODIFIER	Transcript	ENST00000560076.1	processed_transcript	18714	NA	NA
205	5	3	48182866	53553354	4.93	k5prob	rs4687576	53385418	0.00286882	ENSG00000162290	DCP1A	YES	upstream_gene_variant	MODIFIER	Transcript	ENST00000560624.1	processed_transcript	18714	NA	NA
205	5	3	48182866	53553354	4.93	k5prob	rs4687576	53385418	0.00286882	ENSG00000162290	DCP1A	YES	upstream_gene_variant	MODIFIER	Transcript	ENST00000606822.1	protein_coding	18714	NA	NA
205	5	3	48182866	53553354	4.93	k5prob	rs4687576	53385418	0.00286882	ENSG00000162290	DCP1A	YES	upstream_gene_variant	MODIFIER	Transcript	ENST00000607628.1	protein_coding	18714	NA	NA
205	5	3	48182866	53553354	4.93	k5prob	rs4687576	53385418	0.00286882	ENSG00000272886	AC112218.1	NO	upstream_gene_variant	MODIFIER	Transcript	ENST00000608074.1	protein_coding	NA	NA	NA
205	5	3	48182866	53553354	4.93	k5prob	rs4687576	53385418	0.00286882	ENSG00000272886	AC112218.1	NO	upstream_gene_variant	MODIFIER	Transcript	ENST00000610213.1	protein_coding	NA	NA	NA
205	5	3	48182866	53553354	4.93	k5prob	rs6795127	53376669	0.00283977	ENSG00000162290	DCP1A	YES	intron_variant	MODIFIER	Transcript	ENST00000294241.6	protein_coding	18714	NA	NA
205	5	3	48182866	53553354	4.93	k5prob	rs6795127	53376669	0.00283977	ENSG00000162290	DCP1A	YES	intron_variant,non_coding_transcript_variant	MODIFIER	Transcript	ENST00000480258.1	processed_transcript	18714	NA	NA
205	5	3	48182866	53553354	4.93	k5prob	rs6795127	53376669	0.00283977	ENSG00000162290	DCP1A	YES	intron_variant,non_coding_transcript_variant	MODIFIER	Transcript	ENST00000494659.2	processed_transcript	18714	NA	NA
205	5	3	48182866	53553354	4.93	k5prob	rs6795127	53376669	0.00283977	ENSG00000162290	DCP1A	YES	intron_variant,non_coding_transcript_variant	MODIFIER	Transcript	ENST00000559748.1	processed_transcript	18714	NA	NA
205	5	3	48182866	53553354	4.93	k5prob	rs6795127	53376669	0.00283977	ENSG00000162290	DCP1A	YES	intron_variant,non_coding_transcript_variant	MODIFIER	Transcript	ENST00000560076.1	processed_transcript	18714	NA	NA
205	5	3	48182866	53553354	4.93	k5prob	rs6795127	53376669	0.00283977	ENSG00000162290	DCP1A	YES	intron_variant,non_coding_transcript_variant	MODIFIER	Transcript	ENST00000560624.1	processed_transcript	18714	NA	NA
205	5	3	48182866	53553354	4.93	k5prob	rs6795127	53376669	0.00283977	ENSG00000162290	DCP1A	YES	intron_variant	MODIFIER	Transcript	ENST00000606822.1	protein_coding	18714	NA	NA
205	5	3	48182866	53553354	4.93	k5prob	rs6795127	53376669	0.00283977	ENSG00000162290	DCP1A	YES	intron_variant	MODIFIER	Transcript	ENST00000607628.1	protein_coding	18714	NA	NA
205	5	3	48182866	53553354	4.93	k5prob	rs6795127	53376669	0.00283977	ENSG00000272886	AC112218.1	NO	intron_variant	MODIFIER	Transcript	ENST00000608074.1	protein_coding	NA	NA	NA
205	5	3	48182866	53553354	4.93	k5prob	rs6795127	53376669	0.00283977	ENSG00000272886	AC112218.1	NO	intron_variant	MODIFIER	Transcript	ENST00000610213.1	protein_coding	NA	NA	NA
205	5	3	48182866	53553354	4.93	k5prob	rs13082092	53373204	0.00271984	ENSG00000162290	DCP1A	YES	intron_variant	MODIFIER	Transcript	ENST00000294241.6	protein_coding	18714	NA	NA
205	5	3	48182866	53553354	4.93	k5prob	rs13082092	53373204	0.00271984	ENSG00000162290	DCP1A	YES	intron_variant,non_coding_transcript_variant	MODIFIER	Transcript	ENST00000480258.1	processed_transcript	18714	NA	NA
205	5	3	48182866	53553354	4.93	k5prob	rs13082092	53373204	0.00271984	ENSG00000162290	DCP1A	YES	intron_variant,non_coding_transcript_variant	MODIFIER	Transcript	ENST00000494659.2	processed_transcript	18714	NA	NA
205	5	3	48182866	53553354	4.93	k5prob	rs13082092	53373204	0.00271984	ENSG00000162290	DCP1A	YES	intron_variant,non_coding_transcript_variant	MODIFIER	Transcript	ENST00000559748.1	processed_transcript	18714	NA	NA
205	5	3	48182866	53553354	4.93	k5prob	rs13082092	53373204	0.00271984	ENSG00000162290	DCP1A	YES	intron_variant,non_coding_transcript_variant	MODIFIER	Transcript	ENST00000560076.1	processed_transcript	18714	NA	NA
205	5	3	48182866	53553354	4.93	k5prob	rs13082092	53373204	0.00271984	ENSG00000162290	DCP1A	YES	intron_variant,non_coding_transcript_variant	MODIFIER	Transcript	ENST00000560624.1	processed_transcript	18714	NA	NA
205	5	3	48182866	53553354	4.93	k5prob	rs13082092	53373204	0.00271984	ENSG00000162290	DCP1A	YES	intron_variant	MODIFIER	Transcript	ENST00000606822.1	protein_coding	18714	NA	NA
205	5	3	48182866	53553354	4.93	k5prob	rs13082092	53373204	0.00271984	ENSG00000162290	DCP1A	YES	intron_variant	MODIFIER	Transcript	ENST00000607628.1	protein_coding	18714	NA	NA
205	5	3	48182866	53553354	4.93	k5prob	rs13082092	53373204	0.00271984	ENSG00000272886	AC112218.1	NO	intron_variant	MODIFIER	Transcript	ENST00000608074.1	protein_coding	NA	NA	NA
205	5	3	48182866	53553354	4.93	k5prob	rs13082092	53373204	0.00271984	ENSG00000272886	AC112218.1	NO	intron_variant	MODIFIER	Transcript	ENST00000610213.1	protein_coding	NA	NA	NA
205	5	3	48182866	53553354	4.93	k5prob	rs312477	53515136	0.00269105	NA	NA	NO	intergenic_variant	MODIFIER	NA	NA	NA	NA	NA	NA
205	5	3	48182866	53553354	4.93	k5prob	rs11707463	53362565	0.00269046	ENSG00000162290	DCP1A	YES	intron_variant	MODIFIER	Transcript	ENST00000294241.6	protein_coding	18714	NA	NA
205	5	3	48182866	53553354	4.93	k5prob	rs11707463	53362565	0.00269046	ENSG00000162290	DCP1A	YES	intron_variant,non_coding_transcript_variant	MODIFIER	Transcript	ENST00000480258.1	processed_transcript	18714	NA	NA
205	5	3	48182866	53553354	4.93	k5prob	rs11707463	53362565	0.00269046	ENSG00000162290	DCP1A	YES	intron_variant,non_coding_transcript_variant	MODIFIER	Transcript	ENST00000494659.2	processed_transcript	18714	NA	NA
205	5	3	48182866	53553354	4.93	k5prob	rs11707463	53362565	0.00269046	ENSG00000162290	DCP1A	YES	intron_variant,non_coding_transcript_variant	MODIFIER	Transcript	ENST00000559748.1	processed_transcript	18714	NA	NA
205	5	3	48182866	53553354	4.93	k5prob	rs11707463	53362565	0.00269046	ENSG00000162290	DCP1A	YES	intron_variant,non_coding_transcript_variant	MODIFIER	Transcript	ENST00000560076.1	processed_transcript	18714	NA	NA
205	5	3	48182866	53553354	4.93	k5prob	rs11707463	53362565	0.00269046	ENSG00000162290	DCP1A	YES	intron_variant,non_coding_transcript_variant	MODIFIER	Transcript	ENST00000560624.1	processed_transcript	18714	NA	NA
205	5	3	48182866	53553354	4.93	k5prob	rs11707463	53362565	0.00269046	ENSG00000162290	DCP1A	YES	intron_variant	MODIFIER	Transcript	ENST00000606822.1	protein_coding	18714	NA	NA
205	5	3	48182866	53553354	4.93	k5prob	rs11707463	53362565	0.00269046	ENSG00000162290	DCP1A	YES	intron_variant	MODIFIER	Transcript	ENST00000607628.1	protein_coding	18714	NA	NA
205	5	3	48182866	53553354	4.93	k5prob	rs11707463	53362565	0.00269046	ENSG00000272886	AC112218.1	NO	intron_variant	MODIFIER	Transcript	ENST00000608074.1	protein_coding	NA	NA	NA
205	5	3	48182866	53553354	4.93	k5prob	rs11707463	53362565	0.00269046	ENSG00000272886	AC112218.1	NO	intron_variant	MODIFIER	Transcript	ENST00000610213.1	protein_coding	NA	NA	NA
205	5	3	48182866	53553354	4.93	k5prob	rs13062474	53331547	0.00267898	ENSG00000162290	DCP1A	YES	intron_variant	MODIFIER	Transcript	ENST00000294241.6	protein_coding	18714	NA	NA
205	5	3	48182866	53553354	4.93	k5prob	rs13062474	53331547	0.00267898	ENSG00000162290	DCP1A	YES	intron_variant,non_coding_transcript_variant	MODIFIER	Transcript	ENST00000480258.1	processed_transcript	18714	NA	NA
205	5	3	48182866	53553354	4.93	k5prob	rs13062474	53331547	0.00267898	ENSG00000162290	DCP1A	YES	intron_variant,non_coding_transcript_variant	MODIFIER	Transcript	ENST00000494659.2	processed_transcript	18714	NA	NA
205	5	3	48182866	53553354	4.93	k5prob	rs13062474	53331547	0.00267898	ENSG00000162290	DCP1A	YES	intron_variant,non_coding_transcript_variant	MODIFIER	Transcript	ENST00000560624.1	processed_transcript	18714	NA	NA
205	5	3	48182866	53553354	4.93	k5prob	rs13062474	53331547	0.00267898	ENSG00000162290	DCP1A	YES	intron_variant	MODIFIER	Transcript	ENST00000606822.1	protein_coding	18714	NA	NA
205	5	3	48182866	53553354	4.93	k5prob	rs13062474	53331547	0.00267898	ENSG00000162290	DCP1A	YES	intron_variant	MODIFIER	Transcript	ENST00000607628.1	protein_coding	18714	NA	NA
205	5	3	48182866	53553354	4.93	k5prob	rs13062474	53331547	0.00267898	ENSG00000272886	AC112218.1	NO	intron_variant	MODIFIER	Transcript	ENST00000608074.1	protein_coding	NA	NA	NA
205	5	3	48182866	53553354	4.93	k5prob	rs13062474	53331547	0.00267898	ENSG00000272886	AC112218.1	NO	intron_variant	MODIFIER	Transcript	ENST00000610213.1	protein_coding	NA	NA	NA
205	5	3	48182866	53553354	4.93	k5prob	rs1001222	53352099	0.00262054	ENSG00000162290	DCP1A	YES	intron_variant	MODIFIER	Transcript	ENST00000294241.6	protein_coding	18714	NA	NA
205	5	3	48182866	53553354	4.93	k5prob	rs1001222	53352099	0.00262054	ENSG00000162290	DCP1A	YES	intron_variant,non_coding_transcript_variant	MODIFIER	Transcript	ENST00000480258.1	processed_transcript	18714	NA	NA
205	5	3	48182866	53553354	4.93	k5prob	rs1001222	53352099	0.00262054	ENSG00000162290	DCP1A	YES	intron_variant,non_coding_transcript_variant	MODIFIER	Transcript	ENST00000494659.2	processed_transcript	18714	NA	NA
205	5	3	48182866	53553354	4.93	k5prob	rs1001222	53352099	0.00262054	ENSG00000162290	DCP1A	YES	intron_variant,non_coding_transcript_variant	MODIFIER	Transcript	ENST00000559748.1	processed_transcript	18714	NA	NA
205	5	3	48182866	53553354	4.93	k5prob	rs1001222	53352099	0.00262054	ENSG00000162290	DCP1A	YES	intron_variant,non_coding_transcript_variant	MODIFIER	Transcript	ENST00000560076.1	processed_transcript	18714	NA	NA
205	5	3	48182866	53553354	4.93	k5prob	rs1001222	53352099	0.00262054	ENSG00000162290	DCP1A	YES	intron_variant,non_coding_transcript_variant	MODIFIER	Transcript	ENST00000560624.1	processed_transcript	18714	NA	NA
205	5	3	48182866	53553354	4.93	k5prob	rs1001222	53352099	0.00262054	ENSG00000162290	DCP1A	YES	intron_variant	MODIFIER	Transcript	ENST00000606822.1	protein_coding	18714	NA	NA
205	5	3	48182866	53553354	4.93	k5prob	rs1001222	53352099	0.00262054	ENSG00000162290	DCP1A	YES	intron_variant	MODIFIER	Transcript	ENST00000607628.1	protein_coding	18714	NA	NA
205	5	3	48182866	53553354	4.93	k5prob	rs1001222	53352099	0.00262054	ENSG00000272886	AC112218.1	NO	intron_variant	MODIFIER	Transcript	ENST00000608074.1	protein_coding	NA	NA	NA
205	5	3	48182866	53553354	4.93	k5prob	rs1001222	53352099	0.00262054	ENSG00000272886	AC112218.1	NO	intron_variant	MODIFIER	Transcript	ENST00000610213.1	protein_coding	NA	NA	NA
205	5	3	48182866	53553354	4.93	k5prob	rs77403204	53361976	0.00254201	ENSG00000162290	DCP1A	YES	intron_variant	MODIFIER	Transcript	ENST00000294241.6	protein_coding	18714	NA	NA
205	5	3	48182866	53553354	4.93	k5prob	rs77403204	53361976	0.00254201	ENSG00000162290	DCP1A	YES	intron_variant,non_coding_transcript_variant	MODIFIER	Transcript	ENST00000480258.1	processed_transcript	18714	NA	NA
205	5	3	48182866	53553354	4.93	k5prob	rs77403204	53361976	0.00254201	ENSG00000162290	DCP1A	YES	intron_variant,non_coding_transcript_variant	MODIFIER	Transcript	ENST00000494659.2	processed_transcript	18714	NA	NA
205	5	3	48182866	53553354	4.93	k5prob	rs77403204	53361976	0.00254201	ENSG00000162290	DCP1A	YES	intron_variant,non_coding_transcript_variant	MODIFIER	Transcript	ENST00000559748.1	processed_transcript	18714	NA	NA
205	5	3	48182866	53553354	4.93	k5prob	rs77403204	53361976	0.00254201	ENSG00000162290	DCP1A	YES	intron_variant,non_coding_transcript_variant	MODIFIER	Transcript	ENST00000560076.1	processed_transcript	18714	NA	NA
205	5	3	48182866	53553354	4.93	k5prob	rs77403204	53361976	0.00254201	ENSG00000162290	DCP1A	YES	intron_variant,non_coding_transcript_variant	MODIFIER	Transcript	ENST00000560624.1	processed_transcript	18714	NA	NA
205	5	3	48182866	53553354	4.93	k5prob	rs77403204	53361976	0.00254201	ENSG00000162290	DCP1A	YES	intron_variant	MODIFIER	Transcript	ENST00000606822.1	protein_coding	18714	NA	NA
205	5	3	48182866	53553354	4.93	k5prob	rs77403204	53361976	0.00254201	ENSG00000162290	DCP1A	YES	intron_variant	MODIFIER	Transcript	ENST00000607628.1	protein_coding	18714	NA	NA
205	5	3	48182866	53553354	4.93	k5prob	rs77403204	53361976	0.00254201	ENSG00000272886	AC112218.1	NO	intron_variant	MODIFIER	Transcript	ENST00000608074.1	protein_coding	NA	NA	NA
205	5	3	48182866	53553354	4.93	k5prob	rs77403204	53361976	0.00254201	ENSG00000272886	AC112218.1	NO	intron_variant	MODIFIER	Transcript	ENST00000610213.1	protein_coding	NA	NA	NA
205	5	3	48182866	53553354	4.93	k5prob	rs793202	53511648	0.00244579	ENSG00000227224	RP11-72H11.1	NO	upstream_gene_variant	MODIFIER	Transcript	ENST00000418538.1	processed_pseudogene	NA	NA	NA
205	5	3	48182866	53553354	4.93	k5prob	rs12490667	53293986	0.00228538	ENSG00000163931	TKT	YES	upstream_gene_variant	MODIFIER	Transcript	ENST00000296289.6	protein_coding	11834	NA	NA
205	5	3	48182866	53553354	4.93	k5prob	rs12490667	53293986	0.00228538	ENSG00000163931	TKT	YES	upstream_gene_variant	MODIFIER	Transcript	ENST00000423516.1	protein_coding	11834	NA	NA
205	5	3	48182866	53553354	4.93	k5prob	rs12490667	53293986	0.00228538	ENSG00000163931	TKT	YES	upstream_gene_variant	MODIFIER	Transcript	ENST00000423525.2	protein_coding	11834	NA	NA
205	5	3	48182866	53553354	4.93	k5prob	rs12490667	53293986	0.00228538	ENSG00000163931	TKT	YES	upstream_gene_variant	MODIFIER	Transcript	ENST00000450814.2	nonsense_mediated_decay	11834	NA	NA
205	5	3	48182866	53553354	4.93	k5prob	rs12490667	53293986	0.00228538	ENSG00000163931	TKT	YES	upstream_gene_variant	MODIFIER	Transcript	ENST00000462138.1	protein_coding	11834	NA	NA
205	5	3	48182866	53553354	4.93	k5prob	rs12490667	53293986	0.00228538	ENSG00000163931	TKT	YES	upstream_gene_variant	MODIFIER	Transcript	ENST00000469678.1	nonsense_mediated_decay	11834	NA	NA
205	5	3	48182866	53553354	4.93	k5prob	rs12490667	53293986	0.00228538	ENSG00000163931	TKT	YES	upstream_gene_variant	MODIFIER	Transcript	ENST00000472528.1	nonsense_mediated_decay	11834	NA	NA
205	5	3	48182866	53553354	4.93	k5prob	rs12490667	53293986	0.00228538	ENSG00000163931	TKT	YES	upstream_gene_variant	MODIFIER	Transcript	ENST00000483706.1	retained_intron	11834	NA	NA
205	5	3	48182866	53553354	4.93	k5prob	rs12490667	53293986	0.00228538	ENSG00000163931	TKT	YES	upstream_gene_variant	MODIFIER	Transcript	ENST00000608285.1	nonsense_mediated_decay	11834	NA	NA
205	5	3	48182866	53553354	4.93	k5prob	rs12490667	53293986	0.00228538	ENSG00000163931	TKT	YES	upstream_gene_variant	MODIFIER	Transcript	ENST00000608398.1	protein_coding	11834	NA	NA
205	5	3	48182866	53553354	4.93	k5prob	rs12490667	53293986	0.00228538	ENSG00000163931	TKT	YES	upstream_gene_variant	MODIFIER	Transcript	ENST00000608828.1	protein_coding	11834	NA	NA
205	5	3	48182866	53553354	4.93	k5prob	rs12490667	53293986	0.00228538	ENSG00000163931	TKT	YES	upstream_gene_variant	MODIFIER	Transcript	ENST00000609357.1	protein_coding	11834	NA	NA
205	5	3	48182866	53553354	4.93	k5prob	rs12490667	53293986	0.00228538	ENSG00000163931	TKT	YES	upstream_gene_variant	MODIFIER	Transcript	ENST00000609397.1	retained_intron	11834	NA	NA
205	5	3	48182866	53553354	4.93	k5prob	rs12490667	53293986	0.00228538	ENSG00000163931	TKT	YES	upstream_gene_variant	MODIFIER	Transcript	ENST00000609496.1	protein_coding	11834	NA	NA
205	5	3	48182866	53553354	4.93	k5prob	rs12490667	53293986	0.00228538	ENSG00000163931	TKT	YES	upstream_gene_variant	MODIFIER	Transcript	ENST00000609624.1	nonsense_mediated_decay	11834	NA	NA
205	5	3	48182866	53553354	4.93	k5prob	rs12490667	53293986	0.00228538	ENSG00000163931	TKT	YES	upstream_gene_variant	MODIFIER	Transcript	ENST00000610176.1	nonsense_mediated_decay	11834	NA	NA
205	5	3	48182866	53553354	4.93	k5prob	rs9812118	53380053	0.0022716	ENSG00000162290	DCP1A	YES	intron_variant	MODIFIER	Transcript	ENST00000294241.6	protein_coding	18714	NA	NA
205	5	3	48182866	53553354	4.93	k5prob	rs9812118	53380053	0.0022716	ENSG00000162290	DCP1A	YES	intron_variant,non_coding_transcript_variant	MODIFIER	Transcript	ENST00000480258.1	processed_transcript	18714	NA	NA
205	5	3	48182866	53553354	4.93	k5prob	rs9812118	53380053	0.0022716	ENSG00000162290	DCP1A	YES	intron_variant,non_coding_transcript_variant	MODIFIER	Transcript	ENST00000494659.2	processed_transcript	18714	NA	NA
205	5	3	48182866	53553354	4.93	k5prob	rs9812118	53380053	0.0022716	ENSG00000162290	DCP1A	YES	intron_variant,non_coding_transcript_variant	MODIFIER	Transcript	ENST00000559748.1	processed_transcript	18714	NA	NA
205	5	3	48182866	53553354	4.93	k5prob	rs9812118	53380053	0.0022716	ENSG00000162290	DCP1A	YES	intron_variant,non_coding_transcript_variant	MODIFIER	Transcript	ENST00000560076.1	processed_transcript	18714	NA	NA
205	5	3	48182866	53553354	4.93	k5prob	rs9812118	53380053	0.0022716	ENSG00000162290	DCP1A	YES	intron_variant,non_coding_transcript_variant	MODIFIER	Transcript	ENST00000560624.1	processed_transcript	18714	NA	NA
205	5	3	48182866	53553354	4.93	k5prob	rs9812118	53380053	0.0022716	ENSG00000162290	DCP1A	YES	intron_variant	MODIFIER	Transcript	ENST00000606822.1	protein_coding	18714	NA	NA
205	5	3	48182866	53553354	4.93	k5prob	rs9812118	53380053	0.0022716	ENSG00000162290	DCP1A	YES	intron_variant	MODIFIER	Transcript	ENST00000607628.1	protein_coding	18714	NA	NA
205	5	3	48182866	53553354	4.93	k5prob	rs9812118	53380053	0.0022716	ENSG00000272886	AC112218.1	NO	intron_variant	MODIFIER	Transcript	ENST00000608074.1	protein_coding	NA	NA	NA
205	5	3	48182866	53553354	4.93	k5prob	rs9812118	53380053	0.0022716	ENSG00000272886	AC112218.1	NO	intron_variant	MODIFIER	Transcript	ENST00000610213.1	protein_coding	NA	NA	NA
205	5	3	48182866	53553354	4.93	k5prob	rs13101181	53288224	0.00207294	ENSG00000163931	TKT	YES	intron_variant	MODIFIER	Transcript	ENST00000296289.6	protein_coding	11834	NA	NA
205	5	3	48182866	53553354	4.93	k5prob	rs13101181	53288224	0.00207294	ENSG00000163931	TKT	YES	intron_variant	MODIFIER	Transcript	ENST00000423516.1	protein_coding	11834	NA	NA
205	5	3	48182866	53553354	4.93	k5prob	rs13101181	53288224	0.00207294	ENSG00000163931	TKT	YES	intron_variant	MODIFIER	Transcript	ENST00000423525.2	protein_coding	11834	NA	NA
205	5	3	48182866	53553354	4.93	k5prob	rs13101181	53288224	0.00207294	ENSG00000163931	TKT	YES	intron_variant,NMD_transcript_variant	MODIFIER	Transcript	ENST00000450814.2	nonsense_mediated_decay	11834	NA	NA
205	5	3	48182866	53553354	4.93	k5prob	rs13101181	53288224	0.00207294	ENSG00000163931	TKT	YES	intron_variant	MODIFIER	Transcript	ENST00000462138.1	protein_coding	11834	NA	NA
205	5	3	48182866	53553354	4.93	k5prob	rs13101181	53288224	0.00207294	ENSG00000163931	TKT	YES	intron_variant,NMD_transcript_variant	MODIFIER	Transcript	ENST00000469678.1	nonsense_mediated_decay	11834	NA	NA
205	5	3	48182866	53553354	4.93	k5prob	rs13101181	53288224	0.00207294	ENSG00000163931	TKT	YES	intron_variant,NMD_transcript_variant	MODIFIER	Transcript	ENST00000472528.1	nonsense_mediated_decay	11834	NA	NA
205	5	3	48182866	53553354	4.93	k5prob	rs13101181	53288224	0.00207294	ENSG00000163931	TKT	YES	intron_variant,non_coding_transcript_variant	MODIFIER	Transcript	ENST00000483706.1	retained_intron	11834	NA	NA
205	5	3	48182866	53553354	4.93	k5prob	rs13101181	53288224	0.00207294	ENSG00000163931	TKT	YES	intron_variant,NMD_transcript_variant	MODIFIER	Transcript	ENST00000608285.1	nonsense_mediated_decay	11834	NA	NA
205	5	3	48182866	53553354	4.93	k5prob	rs13101181	53288224	0.00207294	ENSG00000163931	TKT	YES	intron_variant	MODIFIER	Transcript	ENST00000608398.1	protein_coding	11834	NA	NA
205	5	3	48182866	53553354	4.93	k5prob	rs13101181	53288224	0.00207294	ENSG00000163931	TKT	YES	intron_variant	MODIFIER	Transcript	ENST00000608828.1	protein_coding	11834	NA	NA
205	5	3	48182866	53553354	4.93	k5prob	rs13101181	53288224	0.00207294	ENSG00000163931	TKT	YES	intron_variant	MODIFIER	Transcript	ENST00000609357.1	protein_coding	11834	NA	NA
205	5	3	48182866	53553354	4.93	k5prob	rs13101181	53288224	0.00207294	ENSG00000163931	TKT	YES	intron_variant,non_coding_transcript_variant	MODIFIER	Transcript	ENST00000609397.1	retained_intron	11834	NA	NA
205	5	3	48182866	53553354	4.93	k5prob	rs13101181	53288224	0.00207294	ENSG00000163931	TKT	YES	intron_variant	MODIFIER	Transcript	ENST00000609496.1	protein_coding	11834	NA	NA
205	5	3	48182866	53553354	4.93	k5prob	rs13101181	53288224	0.00207294	ENSG00000163931	TKT	YES	intron_variant,NMD_transcript_variant	MODIFIER	Transcript	ENST00000609624.1	nonsense_mediated_decay	11834	NA	NA
205	5	3	48182866	53553354	4.93	k5prob	rs13101181	53288224	0.00207294	ENSG00000163931	TKT	YES	intron_variant,NMD_transcript_variant	MODIFIER	Transcript	ENST00000610176.1	nonsense_mediated_decay	11834	NA	NA
205	5	3	48182866	53553354	4.93	k5prob	rs13059189	53288475	0.00205185	ENSG00000163931	TKT	YES	intron_variant	MODIFIER	Transcript	ENST00000296289.6	protein_coding	11834	NA	NA
205	5	3	48182866	53553354	4.93	k5prob	rs13059189	53288475	0.00205185	ENSG00000163931	TKT	YES	intron_variant	MODIFIER	Transcript	ENST00000423516.1	protein_coding	11834	NA	NA
205	5	3	48182866	53553354	4.93	k5prob	rs13059189	53288475	0.00205185	ENSG00000163931	TKT	YES	intron_variant	MODIFIER	Transcript	ENST00000423525.2	protein_coding	11834	NA	NA
205	5	3	48182866	53553354	4.93	k5prob	rs13059189	53288475	0.00205185	ENSG00000163931	TKT	YES	intron_variant,NMD_transcript_variant	MODIFIER	Transcript	ENST00000450814.2	nonsense_mediated_decay	11834	NA	NA
205	5	3	48182866	53553354	4.93	k5prob	rs13059189	53288475	0.00205185	ENSG00000163931	TKT	YES	intron_variant	MODIFIER	Transcript	ENST00000462138.1	protein_coding	11834	NA	NA
205	5	3	48182866	53553354	4.93	k5prob	rs13059189	53288475	0.00205185	ENSG00000163931	TKT	YES	intron_variant,NMD_transcript_variant	MODIFIER	Transcript	ENST00000469678.1	nonsense_mediated_decay	11834	NA	NA
205	5	3	48182866	53553354	4.93	k5prob	rs13059189	53288475	0.00205185	ENSG00000163931	TKT	YES	intron_variant,NMD_transcript_variant	MODIFIER	Transcript	ENST00000472528.1	nonsense_mediated_decay	11834	NA	NA
205	5	3	48182866	53553354	4.93	k5prob	rs13059189	53288475	0.00205185	ENSG00000163931	TKT	YES	intron_variant,non_coding_transcript_variant	MODIFIER	Transcript	ENST00000483706.1	retained_intron	11834	NA	NA
205	5	3	48182866	53553354	4.93	k5prob	rs13059189	53288475	0.00205185	ENSG00000163931	TKT	YES	intron_variant,NMD_transcript_variant	MODIFIER	Transcript	ENST00000608285.1	nonsense_mediated_decay	11834	NA	NA
205	5	3	48182866	53553354	4.93	k5prob	rs13059189	53288475	0.00205185	ENSG00000163931	TKT	YES	intron_variant	MODIFIER	Transcript	ENST00000608398.1	protein_coding	11834	NA	NA
205	5	3	48182866	53553354	4.93	k5prob	rs13059189	53288475	0.00205185	ENSG00000163931	TKT	YES	intron_variant	MODIFIER	Transcript	ENST00000608828.1	protein_coding	11834	NA	NA
205	5	3	48182866	53553354	4.93	k5prob	rs13059189	53288475	0.00205185	ENSG00000163931	TKT	YES	intron_variant	MODIFIER	Transcript	ENST00000609357.1	protein_coding	11834	NA	NA
205	5	3	48182866	53553354	4.93	k5prob	rs13059189	53288475	0.00205185	ENSG00000163931	TKT	YES	intron_variant,non_coding_transcript_variant	MODIFIER	Transcript	ENST00000609397.1	retained_intron	11834	NA	NA
205	5	3	48182866	53553354	4.93	k5prob	rs13059189	53288475	0.00205185	ENSG00000163931	TKT	YES	intron_variant	MODIFIER	Transcript	ENST00000609496.1	protein_coding	11834	NA	NA
205	5	3	48182866	53553354	4.93	k5prob	rs13059189	53288475	0.00205185	ENSG00000163931	TKT	YES	intron_variant,NMD_transcript_variant	MODIFIER	Transcript	ENST00000609624.1	nonsense_mediated_decay	11834	NA	NA
205	5	3	48182866	53553354	4.93	k5prob	rs13059189	53288475	0.00205185	ENSG00000163931	TKT	YES	intron_variant,NMD_transcript_variant	MODIFIER	Transcript	ENST00000610176.1	nonsense_mediated_decay	11834	NA	NA
205	5	3	48182866	53553354	4.93	k5prob	rs312484	53527289	0.00188994	ENSG00000157388	CACNA1D	YES	upstream_gene_variant	MODIFIER	Transcript	ENST00000288139.4	protein_coding	1391	NA	NA
205	5	3	48182866	53553354	4.93	k5prob	rs312484	53527289	0.00188994	ENSG00000157388	CACNA1D	YES	upstream_gene_variant	MODIFIER	Transcript	ENST00000350061.5	protein_coding	1391	NA	NA
205	5	3	48182866	53553354	4.93	k5prob	rs312484	53527289	0.00188994	ENSG00000157388	CACNA1D	YES	upstream_gene_variant	MODIFIER	Transcript	ENST00000422281.2	protein_coding	1391	NA	NA
205	5	3	48182866	53553354	4.93	k5prob	rs11130367	53293373	0.00183575	ENSG00000163931	TKT	YES	upstream_gene_variant	MODIFIER	Transcript	ENST00000296289.6	protein_coding	11834	NA	NA
205	5	3	48182866	53553354	4.93	k5prob	rs11130367	53293373	0.00183575	ENSG00000163931	TKT	YES	upstream_gene_variant	MODIFIER	Transcript	ENST00000423516.1	protein_coding	11834	NA	NA
205	5	3	48182866	53553354	4.93	k5prob	rs11130367	53293373	0.00183575	ENSG00000163931	TKT	YES	upstream_gene_variant	MODIFIER	Transcript	ENST00000423525.2	protein_coding	11834	NA	NA
205	5	3	48182866	53553354	4.93	k5prob	rs11130367	53293373	0.00183575	ENSG00000163931	TKT	YES	upstream_gene_variant	MODIFIER	Transcript	ENST00000450814.2	nonsense_mediated_decay	11834	NA	NA
205	5	3	48182866	53553354	4.93	k5prob	rs11130367	53293373	0.00183575	ENSG00000163931	TKT	YES	upstream_gene_variant	MODIFIER	Transcript	ENST00000462138.1	protein_coding	11834	NA	NA
205	5	3	48182866	53553354	4.93	k5prob	rs11130367	53293373	0.00183575	ENSG00000163931	TKT	YES	upstream_gene_variant	MODIFIER	Transcript	ENST00000469678.1	nonsense_mediated_decay	11834	NA	NA
205	5	3	48182866	53553354	4.93	k5prob	rs11130367	53293373	0.00183575	ENSG00000163931	TKT	YES	upstream_gene_variant	MODIFIER	Transcript	ENST00000472528.1	nonsense_mediated_decay	11834	NA	NA
205	5	3	48182866	53553354	4.93	k5prob	rs11130367	53293373	0.00183575	ENSG00000163931	TKT	YES	upstream_gene_variant	MODIFIER	Transcript	ENST00000483706.1	retained_intron	11834	NA	NA
205	5	3	48182866	53553354	4.93	k5prob	rs11130367	53293373	0.00183575	ENSG00000163931	TKT	YES	upstream_gene_variant	MODIFIER	Transcript	ENST00000608285.1	nonsense_mediated_decay	11834	NA	NA
205	5	3	48182866	53553354	4.93	k5prob	rs11130367	53293373	0.00183575	ENSG00000163931	TKT	YES	upstream_gene_variant	MODIFIER	Transcript	ENST00000608398.1	protein_coding	11834	NA	NA
205	5	3	48182866	53553354	4.93	k5prob	rs11130367	53293373	0.00183575	ENSG00000163931	TKT	YES	upstream_gene_variant	MODIFIER	Transcript	ENST00000608828.1	protein_coding	11834	NA	NA
205	5	3	48182866	53553354	4.93	k5prob	rs11130367	53293373	0.00183575	ENSG00000163931	TKT	YES	upstream_gene_variant	MODIFIER	Transcript	ENST00000609357.1	protein_coding	11834	NA	NA
205	5	3	48182866	53553354	4.93	k5prob	rs11130367	53293373	0.00183575	ENSG00000163931	TKT	YES	upstream_gene_variant	MODIFIER	Transcript	ENST00000609397.1	retained_intron	11834	NA	NA
205	5	3	48182866	53553354	4.93	k5prob	rs11130367	53293373	0.00183575	ENSG00000163931	TKT	YES	upstream_gene_variant	MODIFIER	Transcript	ENST00000609496.1	protein_coding	11834	NA	NA
205	5	3	48182866	53553354	4.93	k5prob	rs11130367	53293373	0.00183575	ENSG00000163931	TKT	YES	upstream_gene_variant	MODIFIER	Transcript	ENST00000609624.1	nonsense_mediated_decay	11834	NA	NA
205	5	3	48182866	53553354	4.93	k5prob	rs11130367	53293373	0.00183575	ENSG00000163931	TKT	YES	upstream_gene_variant	MODIFIER	Transcript	ENST00000610176.1	nonsense_mediated_decay	11834	NA	NA
205	5	3	48182866	53553354	4.93	k5prob	rs34774173	53294445	0.00181831	ENSG00000163931	TKT	YES	upstream_gene_variant	MODIFIER	Transcript	ENST00000296289.6	protein_coding	11834	NA	NA
205	5	3	48182866	53553354	4.93	k5prob	rs34774173	53294445	0.00181831	ENSG00000163931	TKT	YES	upstream_gene_variant	MODIFIER	Transcript	ENST00000423516.1	protein_coding	11834	NA	NA
205	5	3	48182866	53553354	4.93	k5prob	rs34774173	53294445	0.00181831	ENSG00000163931	TKT	YES	upstream_gene_variant	MODIFIER	Transcript	ENST00000423525.2	protein_coding	11834	NA	NA
205	5	3	48182866	53553354	4.93	k5prob	rs34774173	53294445	0.00181831	ENSG00000163931	TKT	YES	upstream_gene_variant	MODIFIER	Transcript	ENST00000450814.2	nonsense_mediated_decay	11834	NA	NA
205	5	3	48182866	53553354	4.93	k5prob	rs34774173	53294445	0.00181831	ENSG00000163931	TKT	YES	upstream_gene_variant	MODIFIER	Transcript	ENST00000462138.1	protein_coding	11834	NA	NA
205	5	3	48182866	53553354	4.93	k5prob	rs34774173	53294445	0.00181831	ENSG00000163931	TKT	YES	upstream_gene_variant	MODIFIER	Transcript	ENST00000469678.1	nonsense_mediated_decay	11834	NA	NA
205	5	3	48182866	53553354	4.93	k5prob	rs34774173	53294445	0.00181831	ENSG00000163931	TKT	YES	upstream_gene_variant	MODIFIER	Transcript	ENST00000472528.1	nonsense_mediated_decay	11834	NA	NA
205	5	3	48182866	53553354	4.93	k5prob	rs34774173	53294445	0.00181831	ENSG00000163931	TKT	YES	upstream_gene_variant	MODIFIER	Transcript	ENST00000483706.1	retained_intron	11834	NA	NA
205	5	3	48182866	53553354	4.93	k5prob	rs34774173	53294445	0.00181831	ENSG00000163931	TKT	YES	upstream_gene_variant	MODIFIER	Transcript	ENST00000608285.1	nonsense_mediated_decay	11834	NA	NA
205	5	3	48182866	53553354	4.93	k5prob	rs34774173	53294445	0.00181831	ENSG00000163931	TKT	YES	upstream_gene_variant	MODIFIER	Transcript	ENST00000608398.1	protein_coding	11834	NA	NA
205	5	3	48182866	53553354	4.93	k5prob	rs34774173	53294445	0.00181831	ENSG00000163931	TKT	YES	upstream_gene_variant	MODIFIER	Transcript	ENST00000608828.1	protein_coding	11834	NA	NA
205	5	3	48182866	53553354	4.93	k5prob	rs34774173	53294445	0.00181831	ENSG00000163931	TKT	YES	upstream_gene_variant	MODIFIER	Transcript	ENST00000609357.1	protein_coding	11834	NA	NA
205	5	3	48182866	53553354	4.93	k5prob	rs34774173	53294445	0.00181831	ENSG00000163931	TKT	YES	upstream_gene_variant	MODIFIER	Transcript	ENST00000609397.1	retained_intron	11834	NA	NA
205	5	3	48182866	53553354	4.93	k5prob	rs34774173	53294445	0.00181831	ENSG00000163931	TKT	YES	upstream_gene_variant	MODIFIER	Transcript	ENST00000609496.1	protein_coding	11834	NA	NA
205	5	3	48182866	53553354	4.93	k5prob	rs34774173	53294445	0.00181831	ENSG00000163931	TKT	YES	upstream_gene_variant	MODIFIER	Transcript	ENST00000609624.1	nonsense_mediated_decay	11834	NA	NA
205	5	3	48182866	53553354	4.93	k5prob	rs34774173	53294445	0.00181831	ENSG00000163931	TKT	YES	upstream_gene_variant	MODIFIER	Transcript	ENST00000610176.1	nonsense_mediated_decay	11834	NA	NA
205	5	3	48182866	53553354	4.93	k5prob	rs77948234	53290705	0.00177196	ENSG00000163931	TKT	YES	upstream_gene_variant	MODIFIER	Transcript	ENST00000296289.6	protein_coding	11834	NA	NA
205	5	3	48182866	53553354	4.93	k5prob	rs77948234	53290705	0.00177196	ENSG00000163931	TKT	YES	upstream_gene_variant	MODIFIER	Transcript	ENST00000423516.1	protein_coding	11834	NA	NA
205	5	3	48182866	53553354	4.93	k5prob	rs77948234	53290705	0.00177196	ENSG00000163931	TKT	YES	upstream_gene_variant	MODIFIER	Transcript	ENST00000423525.2	protein_coding	11834	NA	NA
205	5	3	48182866	53553354	4.93	k5prob	rs77948234	53290705	0.00177196	ENSG00000163931	TKT	YES	upstream_gene_variant	MODIFIER	Transcript	ENST00000450814.2	nonsense_mediated_decay	11834	NA	NA
205	5	3	48182866	53553354	4.93	k5prob	rs77948234	53290705	0.00177196	ENSG00000163931	TKT	YES	upstream_gene_variant	MODIFIER	Transcript	ENST00000462138.1	protein_coding	11834	NA	NA
205	5	3	48182866	53553354	4.93	k5prob	rs77948234	53290705	0.00177196	ENSG00000163931	TKT	YES	upstream_gene_variant	MODIFIER	Transcript	ENST00000469678.1	nonsense_mediated_decay	11834	NA	NA
205	5	3	48182866	53553354	4.93	k5prob	rs77948234	53290705	0.00177196	ENSG00000163931	TKT	YES	upstream_gene_variant	MODIFIER	Transcript	ENST00000472528.1	nonsense_mediated_decay	11834	NA	NA
205	5	3	48182866	53553354	4.93	k5prob	rs77948234	53290705	0.00177196	ENSG00000163931	TKT	YES	upstream_gene_variant	MODIFIER	Transcript	ENST00000483706.1	retained_intron	11834	NA	NA
205	5	3	48182866	53553354	4.93	k5prob	rs77948234	53290705	0.00177196	ENSG00000163931	TKT	YES	upstream_gene_variant	MODIFIER	Transcript	ENST00000608285.1	nonsense_mediated_decay	11834	NA	NA
205	5	3	48182866	53553354	4.93	k5prob	rs77948234	53290705	0.00177196	ENSG00000163931	TKT	YES	upstream_gene_variant	MODIFIER	Transcript	ENST00000608398.1	protein_coding	11834	NA	NA
205	5	3	48182866	53553354	4.93	k5prob	rs77948234	53290705	0.00177196	ENSG00000163931	TKT	YES	upstream_gene_variant	MODIFIER	Transcript	ENST00000608828.1	protein_coding	11834	NA	NA
205	5	3	48182866	53553354	4.93	k5prob	rs77948234	53290705	0.00177196	ENSG00000163931	TKT	YES	upstream_gene_variant	MODIFIER	Transcript	ENST00000609357.1	protein_coding	11834	NA	NA
205	5	3	48182866	53553354	4.93	k5prob	rs77948234	53290705	0.00177196	ENSG00000163931	TKT	YES	upstream_gene_variant	MODIFIER	Transcript	ENST00000609397.1	retained_intron	11834	NA	NA
205	5	3	48182866	53553354	4.93	k5prob	rs77948234	53290705	0.00177196	ENSG00000163931	TKT	YES	upstream_gene_variant	MODIFIER	Transcript	ENST00000609496.1	protein_coding	11834	NA	NA
205	5	3	48182866	53553354	4.93	k5prob	rs77948234	53290705	0.00177196	ENSG00000163931	TKT	YES	upstream_gene_variant	MODIFIER	Transcript	ENST00000609624.1	nonsense_mediated_decay	11834	NA	NA
205	5	3	48182866	53553354	4.93	k5prob	rs77948234	53290705	0.00177196	ENSG00000163931	TKT	YES	upstream_gene_variant	MODIFIER	Transcript	ENST00000610176.1	nonsense_mediated_decay	11834	NA	NA

### Sheet: Supplementary Table 2b
locus	CS	chromosome	start	stop	k	kbest	rsid	BP	PIP	gene_ensembl	gene_symbol	HGNC_approved	consequence	impact	feature_type	feature	biotype	gene_hgnc	sift	polyphen
168	1	4	24242322	24280522	5	k5prob	rs6836106	24275914	0.568248	NA	NA	NO	intergenic_variant	MODIFIER	NA	NA	NA	NA	NA	NA
168	2	4	24242322	24280522	5	k5prob	rs6832165	24270210	1	NA	NA	NO	intergenic_variant	MODIFIER	NA	NA	NA	NA	NA	NA
168	3	4	24242322	24280522	5	k5prob	rs7673143	24275385	0.963058	NA	NA	NO	intergenic_variant	MODIFIER	NA	NA	NA	NA	NA	NA
168	4	4	24242322	24280522	5	k5prob	rs7659588	24280482	0.932107	NA	NA	NO	regulatory_region_variant	MODIFIER	RegulatoryFeature	ENSR4_8P9D9	enhancer	NA	NA	NA
168	4	4	24242322	24280522	5	k5prob	rs7659588	24280482	0.932107	NA	NA	NO	intergenic_variant	MODIFIER	NA	NA	NA	NA	NA	NA
168	5	4	24242322	24280522	5	k5prob	rs74526520	24274886	0.842013	NA	NA	NO	intergenic_variant	MODIFIER	NA	NA	NA	NA	NA	NA
168	1	4	24242322	24280522	5	k5prob	rs10002817	24274489	0.312532	NA	NA	NO	intergenic_variant	MODIFIER	NA	NA	NA	NA	NA	NA
168	4	4	24242322	24280522	5	k5prob	rs76918067	24252347	0.0188484	NA	NA	NO	intergenic_variant	MODIFIER	NA	NA	NA	NA	NA	NA
168	5	4	24242322	24280522	5	k5prob	rs76515731	24274478	0.0825839	NA	NA	NO	intergenic_variant	MODIFIER	NA	NA	NA	NA	NA	NA
168	1	4	24242322	24280522	5	k5prob	rs4697447	24275114	0.0954823	NA	NA	NO	intergenic_variant	MODIFIER	NA	NA	NA	NA	NA	NA
168	5	4	24242322	24280522	5	k5prob	rs80354990	24271051	0.0503769	NA	NA	NO	intergenic_variant	MODIFIER	NA	NA	NA	NA	NA	NA
201	1	10	104157667	105218904	5	k5prob	rs3929747	104214267	1	ENSG00000120055	C10orf95	YES	upstream_gene_variant	MODIFIER	Transcript	ENST00000239125.1	protein_coding	25880	NA	NA
201	1	10	104157667	105218904	5	k5prob	rs3929747	104214267	1	ENSG00000269609	RP11-18I14.10	NO	intron_variant,non_coding_transcript_variant	MODIFIER	Transcript	ENST00000473970.2	antisense	NA	NA	NA
201	1	10	104157667	105218904	5	k5prob	rs3929747	104214267	1	ENSG00000269609	RP11-18I14.10	NO	intron_variant,non_coding_transcript_variant	MODIFIER	Transcript	ENST00000492465.2	antisense	NA	NA	NA
201	1	10	104157667	105218904	5	k5prob	rs3929747	104214267	1	ENSG00000269609	RP11-18I14.10	NO	downstream_gene_variant	MODIFIER	Transcript	ENST00000494270.2	antisense	NA	NA	NA
201	1	10	104157667	105218904	5	k5prob	rs3929747	104214267	1	ENSG00000269609	RP11-18I14.10	NO	intron_variant,non_coding_transcript_variant	MODIFIER	Transcript	ENST00000594818.1	antisense	NA	NA	NA
201	1	10	104157667	105218904	5	k5prob	rs3929747	104214267	1	ENSG00000269609	RP11-18I14.10	NO	downstream_gene_variant	MODIFIER	Transcript	ENST00000596045.1	antisense	NA	NA	NA
201	1	10	104157667	105218904	5	k5prob	rs3929747	104214267	1	ENSG00000269609	RP11-18I14.10	NO	intron_variant,non_coding_transcript_variant	MODIFIER	Transcript	ENST00000596366.1	antisense	NA	NA	NA
201	1	10	104157667	105218904	5	k5prob	rs3929747	104214267	1	ENSG00000269609	RP11-18I14.10	NO	downstream_gene_variant	MODIFIER	Transcript	ENST00000597488.1	retained_intron	NA	NA	NA
201	1	10	104157667	105218904	5	k5prob	rs3929747	104214267	1	ENSG00000269609	RP11-18I14.10	NO	non_coding_transcript_exon_variant	MODIFIER	Transcript	ENST00000598368.1	retained_intron	NA	NA	NA
201	2	10	104157667	105218904	5	k5prob	rs17094683	104851301	1	ENSG00000076685	NT5C2	YES	intron_variant	MODIFIER	Transcript	ENST00000343289.5	protein_coding	8022	NA	NA
201	2	10	104157667	105218904	5	k5prob	rs17094683	104851301	1	ENSG00000076685	NT5C2	YES	intron_variant,non_coding_transcript_variant	MODIFIER	Transcript	ENST00000369857.4	processed_transcript	8022	NA	NA
201	2	10	104157667	105218904	5	k5prob	rs17094683	104851301	1	ENSG00000076685	NT5C2	YES	intron_variant	MODIFIER	Transcript	ENST00000404739.3	protein_coding	8022	NA	NA
201	2	10	104157667	105218904	5	k5prob	rs17094683	104851301	1	ENSG00000076685	NT5C2	YES	intron_variant	MODIFIER	Transcript	ENST00000421281.1	protein_coding	8022	NA	NA
201	2	10	104157667	105218904	5	k5prob	rs17094683	104851301	1	ENSG00000076685	NT5C2	YES	intron_variant	MODIFIER	Transcript	ENST00000423468.2	protein_coding	8022	NA	NA
201	2	10	104157667	105218904	5	k5prob	rs17094683	104851301	1	ENSG00000076685	NT5C2	YES	downstream_gene_variant	MODIFIER	Transcript	ENST00000469228.1	retained_intron	8022	NA	NA
201	2	10	104157667	105218904	5	k5prob	rs17094683	104851301	1	ENSG00000148842	CNNM2	YES	downstream_gene_variant	MODIFIER	Transcript	ENST00000369878.4	protein_coding	103	NA	NA
201	3	10	104157667	105218904	5	k5prob	rs7899622	104727333	1	ENSG00000148842	CNNM2	YES	intron_variant	MODIFIER	Transcript	ENST00000369878.4	protein_coding	103	NA	NA
201	3	10	104157667	105218904	5	k5prob	rs7899622	104727333	1	ENSG00000148842	CNNM2	YES	intron_variant	MODIFIER	Transcript	ENST00000433628.2	protein_coding	103	NA	NA
201	4	10	104157667	105218904	5	k5prob	rs10450373	104728616	1	ENSG00000148842	CNNM2	YES	intron_variant	MODIFIER	Transcript	ENST00000369878.4	protein_coding	103	NA	NA
201	4	10	104157667	105218904	5	k5prob	rs10450373	104728616	1	ENSG00000148842	CNNM2	YES	intron_variant	MODIFIER	Transcript	ENST00000433628.2	protein_coding	103	NA	NA
201	5	10	104157667	105218904	5	k5prob	rs113451617	104266239	1	ENSG00000107882	SUFU	YES	intron_variant	MODIFIER	Transcript	ENST00000369899.2	protein_coding	16466	NA	NA
201	5	10	104157667	105218904	5	k5prob	rs113451617	104266239	1	ENSG00000107882	SUFU	YES	intron_variant	MODIFIER	Transcript	ENST00000369902.3	protein_coding	16466	NA	NA
201	5	10	104157667	105218904	5	k5prob	rs113451617	104266239	1	ENSG00000107882	SUFU	YES	intron_variant	MODIFIER	Transcript	ENST00000423559.2	protein_coding	16466	NA	NA
212	1	2	200536382	201332961	5	k5prob	rs3820883	201221350	1	ENSG00000196141	SPATS2L	YES	intron_variant	MODIFIER	Transcript	ENST00000358677.5	protein_coding	24574	NA	NA
212	1	2	200536382	201332961	5	k5prob	rs3820883	201221350	1	ENSG00000196141	SPATS2L	YES	intron_variant	MODIFIER	Transcript	ENST00000360760.5	protein_coding	24574	NA	NA
212	1	2	200536382	201332961	5	k5prob	rs3820883	201221350	1	ENSG00000196141	SPATS2L	YES	intron_variant	MODIFIER	Transcript	ENST00000409140.3	protein_coding	24574	NA	NA
212	1	2	200536382	201332961	5	k5prob	rs3820883	201221350	1	ENSG00000196141	SPATS2L	YES	intron_variant	MODIFIER	Transcript	ENST00000409151.1	protein_coding	24574	NA	NA
212	1	2	200536382	201332961	5	k5prob	rs3820883	201221350	1	ENSG00000196141	SPATS2L	YES	intron_variant	MODIFIER	Transcript	ENST00000409385.1	protein_coding	24574	NA	NA
212	1	2	200536382	201332961	5	k5prob	rs3820883	201221350	1	ENSG00000196141	SPATS2L	YES	intron_variant	MODIFIER	Transcript	ENST00000409397.2	protein_coding	24574	NA	NA
212	1	2	200536382	201332961	5	k5prob	rs3820883	201221350	1	ENSG00000196141	SPATS2L	YES	intron_variant	MODIFIER	Transcript	ENST00000409718.1	protein_coding	24574	NA	NA
212	1	2	200536382	201332961	5	k5prob	rs3820883	201221350	1	ENSG00000196141	SPATS2L	YES	intron_variant	MODIFIER	Transcript	ENST00000409755.3	protein_coding	24574	NA	NA
212	1	2	200536382	201332961	5	k5prob	rs3820883	201221350	1	ENSG00000196141	SPATS2L	YES	intron_variant	MODIFIER	Transcript	ENST00000409988.3	protein_coding	24574	NA	NA
212	1	2	200536382	201332961	5	k5prob	rs3820883	201221350	1	ENSG00000196141	SPATS2L	YES	intron_variant	MODIFIER	Transcript	ENST00000423749.1	protein_coding	24574	NA	NA
212	1	2	200536382	201332961	5	k5prob	rs3820883	201221350	1	ENSG00000196141	SPATS2L	YES	intron_variant	MODIFIER	Transcript	ENST00000428692.1	protein_coding	24574	NA	NA
212	1	2	200536382	201332961	5	k5prob	rs3820883	201221350	1	ENSG00000196141	SPATS2L	YES	intron_variant	MODIFIER	Transcript	ENST00000439084.1	protein_coding	24574	NA	NA
212	1	2	200536382	201332961	5	k5prob	rs3820883	201221350	1	ENSG00000196141	SPATS2L	YES	intron_variant	MODIFIER	Transcript	ENST00000439395.1	protein_coding	24574	NA	NA
212	1	2	200536382	201332961	5	k5prob	rs3820883	201221350	1	ENSG00000196141	SPATS2L	YES	intron_variant	MODIFIER	Transcript	ENST00000444012.1	protein_coding	24574	NA	NA
212	1	2	200536382	201332961	5	k5prob	rs3820883	201221350	1	ENSG00000196141	SPATS2L	YES	intron_variant	MODIFIER	Transcript	ENST00000451764.2	protein_coding	24574	NA	NA
212	1	2	200536382	201332961	5	k5prob	rs3820883	201221350	1	ENSG00000196141	SPATS2L	YES	intron_variant	MODIFIER	Transcript	ENST00000453663.1	protein_coding	24574	NA	NA
212	1	2	200536382	201332961	5	k5prob	rs3820883	201221350	1	ENSG00000196141	SPATS2L	YES	intron_variant	MODIFIER	Transcript	ENST00000457757.1	protein_coding	24574	NA	NA
212	1	2	200536382	201332961	5	k5prob	rs3820883	201221350	1	ENSG00000196141	SPATS2L	YES	intron_variant,non_coding_transcript_variant	MODIFIER	Transcript	ENST00000459656.1	retained_intron	24574	NA	NA
212	1	2	200536382	201332961	5	k5prob	rs3820883	201221350	1	ENSG00000196141	SPATS2L	YES	intron_variant,non_coding_transcript_variant	MODIFIER	Transcript	ENST00000471533.1	processed_transcript	24574	NA	NA
212	1	2	200536382	201332961	5	k5prob	rs3820883	201221350	1	ENSG00000196141	SPATS2L	YES	intron_variant,non_coding_transcript_variant	MODIFIER	Transcript	ENST00000471601.1	retained_intron	24574	NA	NA
212	2	2	200536382	201332961	5	k5prob	rs80283256	201267649	1	ENSG00000196141	SPATS2L	YES	intron_variant	MODIFIER	Transcript	ENST00000358677.5	protein_coding	24574	NA	NA
212	2	2	200536382	201332961	5	k5prob	rs80283256	201267649	1	ENSG00000196141	SPATS2L	YES	intron_variant	MODIFIER	Transcript	ENST00000360760.5	protein_coding	24574	NA	NA
212	2	2	200536382	201332961	5	k5prob	rs80283256	201267649	1	ENSG00000196141	SPATS2L	YES	intron_variant	MODIFIER	Transcript	ENST00000409140.3	protein_coding	24574	NA	NA
212	2	2	200536382	201332961	5	k5prob	rs80283256	201267649	1	ENSG00000196141	SPATS2L	YES	intron_variant	MODIFIER	Transcript	ENST00000409151.1	protein_coding	24574	NA	NA
212	2	2	200536382	201332961	5	k5prob	rs80283256	201267649	1	ENSG00000196141	SPATS2L	YES	intron_variant	MODIFIER	Transcript	ENST00000409385.1	protein_coding	24574	NA	NA
212	2	2	200536382	201332961	5	k5prob	rs80283256	201267649	1	ENSG00000196141	SPATS2L	YES	intron_variant	MODIFIER	Transcript	ENST00000409397.2	protein_coding	24574	NA	NA
212	2	2	200536382	201332961	5	k5prob	rs80283256	201267649	1	ENSG00000196141	SPATS2L	YES	intron_variant	MODIFIER	Transcript	ENST00000409718.1	protein_coding	24574	NA	NA
212	2	2	200536382	201332961	5	k5prob	rs80283256	201267649	1	ENSG00000196141	SPATS2L	YES	intron_variant	MODIFIER	Transcript	ENST00000409755.3	protein_coding	24574	NA	NA
212	2	2	200536382	201332961	5	k5prob	rs80283256	201267649	1	ENSG00000196141	SPATS2L	YES	intron_variant	MODIFIER	Transcript	ENST00000409988.3	protein_coding	24574	NA	NA
212	2	2	200536382	201332961	5	k5prob	rs80283256	201267649	1	ENSG00000196141	SPATS2L	YES	intron_variant	MODIFIER	Transcript	ENST00000421573.1	protein_coding	24574	NA	NA
212	2	2	200536382	201332961	5	k5prob	rs80283256	201267649	1	ENSG00000196141	SPATS2L	YES	intron_variant	MODIFIER	Transcript	ENST00000423749.1	protein_coding	24574	NA	NA
212	2	2	200536382	201332961	5	k5prob	rs80283256	201267649	1	ENSG00000196141	SPATS2L	YES	intron_variant	MODIFIER	Transcript	ENST00000438761.1	protein_coding	24574	NA	NA
212	2	2	200536382	201332961	5	k5prob	rs80283256	201267649	1	ENSG00000196141	SPATS2L	YES	intron_variant	MODIFIER	Transcript	ENST00000439084.1	protein_coding	24574	NA	NA
212	2	2	200536382	201332961	5	k5prob	rs80283256	201267649	1	ENSG00000196141	SPATS2L	YES	intron_variant	MODIFIER	Transcript	ENST00000439395.1	protein_coding	24574	NA	NA
212	2	2	200536382	201332961	5	k5prob	rs80283256	201267649	1	ENSG00000196141	SPATS2L	YES	intron_variant	MODIFIER	Transcript	ENST00000444012.1	protein_coding	24574	NA	NA
212	2	2	200536382	201332961	5	k5prob	rs80283256	201267649	1	ENSG00000196141	SPATS2L	YES	intron_variant	MODIFIER	Transcript	ENST00000449647.1	protein_coding	24574	NA	NA
212	2	2	200536382	201332961	5	k5prob	rs80283256	201267649	1	ENSG00000196141	SPATS2L	YES	intron_variant	MODIFIER	Transcript	ENST00000451764.2	protein_coding	24574	NA	NA
212	2	2	200536382	201332961	5	k5prob	rs80283256	201267649	1	ENSG00000196141	SPATS2L	YES	intron_variant	MODIFIER	Transcript	ENST00000453663.1	protein_coding	24574	NA	NA
212	2	2	200536382	201332961	5	k5prob	rs80283256	201267649	1	ENSG00000196141	SPATS2L	YES	intron_variant	MODIFIER	Transcript	ENST00000457757.1	protein_coding	24574	NA	NA
212	3	2	200536382	201332961	5	k5prob	rs67228091	201135538	1	NA	NA	NO	intergenic_variant	MODIFIER	NA	NA	NA	NA	NA	NA
212	4	2	200536382	201332961	5	k5prob	rs62181771	201042954	1	NA	NA	NO	regulatory_region_variant	MODIFIER	RegulatoryFeature	ENSR2_B3GPLZ	enhancer	NA	NA	NA
212	4	2	200536382	201332961	5	k5prob	rs62181771	201042954	1	NA	NA	NO	intergenic_variant	MODIFIER	NA	NA	NA	NA	NA	NA
212	5	2	200536382	201332961	5	k5prob	rs58868886	200983910	1	NA	NA	NO	intergenic_variant	MODIFIER	NA	NA	NA	NA	NA	NA
220	1	22	40612819	42707289	5	k5prob	rs9607782	41587556	1	ENSG00000231993	RP1-85F18.5	NO	intron_variant,non_coding_transcript_variant	MODIFIER	Transcript	ENST00000420537.1	antisense	NA	NA	NA
220	1	22	40612819	42707289	5	k5prob	rs9607782	41587556	1	ENSG00000215771	LRRC37A14P	YES	upstream_gene_variant	MODIFIER	Transcript	ENST00000452297.1	processed_pseudogene	43818	NA	NA
220	2	22	40612819	42707289	5	k5prob	rs6002546	42333408	1	ENSG00000100162	CENPM	YES	downstream_gene_variant	MODIFIER	Transcript	ENST00000215980.5	protein_coding	18352	NA	NA
220	2	22	40612819	42707289	5	k5prob	rs6002546	42333408	1	ENSG00000100162	CENPM	YES	downstream_gene_variant	MODIFIER	Transcript	ENST00000402338.1	protein_coding	18352	NA	NA
220	2	22	40612819	42707289	5	k5prob	rs6002546	42333408	1	ENSG00000100162	CENPM	YES	downstream_gene_variant	MODIFIER	Transcript	ENST00000402420.1	protein_coding	18352	NA	NA
220	2	22	40612819	42707289	5	k5prob	rs6002546	42333408	1	ENSG00000100162	CENPM	YES	downstream_gene_variant	MODIFIER	Transcript	ENST00000404067.1	protein_coding	18352	NA	NA
220	2	22	40612819	42707289	5	k5prob	rs6002546	42333408	1	ENSG00000100162	CENPM	YES	downstream_gene_variant	MODIFIER	Transcript	ENST00000407253.3	protein_coding	18352	NA	NA
220	2	22	40612819	42707289	5	k5prob	rs6002546	42333408	1	ENSG00000100162	CENPM	YES	downstream_gene_variant	MODIFIER	Transcript	ENST00000472374.2	protein_coding	18352	NA	NA
220	3	22	40612819	42707289	5	k5prob	rs55758879	42392091	1	ENSG00000100167	SEPTIN3	YES	downstream_gene_variant	MODIFIER	Transcript	ENST00000291236.11	protein_coding	10750	NA	NA
220	3	22	40612819	42707289	5	k5prob	rs55758879	42392091	1	ENSG00000100167	SEPTIN3	YES	intron_variant	MODIFIER	Transcript	ENST00000328414.8	protein_coding	10750	NA	NA
220	3	22	40612819	42707289	5	k5prob	rs55758879	42392091	1	ENSG00000100167	SEPTIN3	YES	intron_variant,NMD_transcript_variant	MODIFIER	Transcript	ENST00000396417.2	nonsense_mediated_decay	10750	NA	NA
220	3	22	40612819	42707289	5	k5prob	rs55758879	42392091	1	ENSG00000100167	SEPTIN3	YES	3_prime_UTR_variant	MODIFIER	Transcript	ENST00000396425.3	protein_coding	10750	NA	NA
220	3	22	40612819	42707289	5	k5prob	rs55758879	42392091	1	ENSG00000100167	SEPTIN3	YES	intron_variant	MODIFIER	Transcript	ENST00000396426.3	protein_coding	10750	NA	NA
220	3	22	40612819	42707289	5	k5prob	rs55758879	42392091	1	ENSG00000100167	SEPTIN3	YES	intron_variant	MODIFIER	Transcript	ENST00000406029.1	protein_coding	10750	NA	NA
220	3	22	40612819	42707289	5	k5prob	rs55758879	42392091	1	ENSG00000183066	WBP2NL	YES	upstream_gene_variant	MODIFIER	Transcript	ENST00000328823.9	protein_coding	28389	NA	NA
220	3	22	40612819	42707289	5	k5prob	rs55758879	42392091	1	ENSG00000183066	WBP2NL	YES	upstream_gene_variant	MODIFIER	Transcript	ENST00000329620.5	nonsense_mediated_decay	28389	NA	NA
220	3	22	40612819	42707289	5	k5prob	rs55758879	42392091	1	ENSG00000183066	WBP2NL	YES	upstream_gene_variant	MODIFIER	Transcript	ENST00000412113.1	nonsense_mediated_decay	28389	NA	NA
220	3	22	40612819	42707289	5	k5prob	rs55758879	42392091	1	ENSG00000183066	WBP2NL	YES	upstream_gene_variant	MODIFIER	Transcript	ENST00000436265.1	nonsense_mediated_decay	28389	NA	NA
220	3	22	40612819	42707289	5	k5prob	rs55758879	42392091	1	ENSG00000183066	WBP2NL	YES	upstream_gene_variant	MODIFIER	Transcript	ENST00000445185.1	nonsense_mediated_decay	28389	NA	NA
220	3	22	40612819	42707289	5	k5prob	rs55758879	42392091	1	ENSG00000183066	WBP2NL	YES	upstream_gene_variant	MODIFIER	Transcript	ENST00000461730.1	processed_transcript	28389	NA	NA
220	3	22	40612819	42707289	5	k5prob	rs55758879	42392091	1	ENSG00000183066	WBP2NL	YES	upstream_gene_variant	MODIFIER	Transcript	ENST00000475341.1	processed_transcript	28389	NA	NA
220	3	22	40612819	42707289	5	k5prob	rs55758879	42392091	1	ENSG00000215347	SLC25A5P1	YES	downstream_gene_variant	MODIFIER	Transcript	ENST00000450250.1	processed_pseudogene	19250	NA	NA
220	4	22	40612819	42707289	5	k5prob	rs9620001	42330229	1	ENSG00000100162	CENPM	YES	downstream_gene_variant	MODIFIER	Transcript	ENST00000215980.5	protein_coding	18352	NA	NA
220	4	22	40612819	42707289	5	k5prob	rs9620001	42330229	1	ENSG00000100162	CENPM	YES	downstream_gene_variant	MODIFIER	Transcript	ENST00000402338.1	protein_coding	18352	NA	NA
220	4	22	40612819	42707289	5	k5prob	rs9620001	42330229	1	ENSG00000100162	CENPM	YES	downstream_gene_variant	MODIFIER	Transcript	ENST00000402420.1	protein_coding	18352	NA	NA
220	4	22	40612819	42707289	5	k5prob	rs9620001	42330229	1	ENSG00000100162	CENPM	YES	downstream_gene_variant	MODIFIER	Transcript	ENST00000404067.1	protein_coding	18352	NA	NA
220	4	22	40612819	42707289	5	k5prob	rs9620001	42330229	1	ENSG00000100162	CENPM	YES	downstream_gene_variant	MODIFIER	Transcript	ENST00000407253.3	protein_coding	18352	NA	NA
220	4	22	40612819	42707289	5	k5prob	rs9620001	42330229	1	ENSG00000100162	CENPM	YES	downstream_gene_variant	MODIFIER	Transcript	ENST00000472374.2	protein_coding	18352	NA	NA
220	5	22	40612819	42707289	5	k5prob	rs5751074	41665722	1	ENSG00000100401	RANGAP1	YES	intron_variant	MODIFIER	Transcript	ENST00000356244.3	protein_coding	9854	NA	NA
220	5	22	40612819	42707289	5	k5prob	rs5751074	41665722	1	ENSG00000100401	RANGAP1	YES	intron_variant	MODIFIER	Transcript	ENST00000405486.1	protein_coding	9854	NA	NA
220	5	22	40612819	42707289	5	k5prob	rs5751074	41665722	1	ENSG00000100401	RANGAP1	YES	intron_variant	MODIFIER	Transcript	ENST00000407260.4	protein_coding	9854	NA	NA
220	5	22	40612819	42707289	5	k5prob	rs5751074	41665722	1	ENSG00000100401	RANGAP1	YES	intron_variant	MODIFIER	Transcript	ENST00000418067.1	protein_coding	9854	NA	NA
220	5	22	40612819	42707289	5	k5prob	rs5751074	41665722	1	ENSG00000100401	RANGAP1	YES	intron_variant	MODIFIER	Transcript	ENST00000446258.1	protein_coding	9854	NA	NA
220	5	22	40612819	42707289	5	k5prob	rs5751074	41665722	1	ENSG00000100401	RANGAP1	YES	intron_variant	MODIFIER	Transcript	ENST00000452543.1	protein_coding	9854	NA	NA
220	5	22	40612819	42707289	5	k5prob	rs5751074	41665722	1	ENSG00000100401	RANGAP1	YES	intron_variant	MODIFIER	Transcript	ENST00000455915.2	protein_coding	9854	NA	NA
227	1	12	121092544	121485544	5	k5prob	rs117954748	121440865	1	ENSG00000135100	HNF1A	YES	downstream_gene_variant	MODIFIER	Transcript	ENST00000257555.6	protein_coding	11621	NA	NA
227	1	12	121092544	121485544	5	k5prob	rs117954748	121440865	1	ENSG00000135100	HNF1A	YES	downstream_gene_variant	MODIFIER	Transcript	ENST00000400024.2	protein_coding	11621	NA	NA
227	1	12	121092544	121485544	5	k5prob	rs117954748	121440865	1	ENSG00000135100	HNF1A	YES	downstream_gene_variant	MODIFIER	Transcript	ENST00000402929.1	protein_coding	11621	NA	NA
227	1	12	121092544	121485544	5	k5prob	rs117954748	121440865	1	ENSG00000135100	HNF1A	YES	downstream_gene_variant	MODIFIER	Transcript	ENST00000540108.1	nonsense_mediated_decay	11621	NA	NA
227	1	12	121092544	121485544	5	k5prob	rs117954748	121440865	1	ENSG00000135100	HNF1A	YES	downstream_gene_variant	MODIFIER	Transcript	ENST00000541395.1	protein_coding	11621	NA	NA
227	1	12	121092544	121485544	5	k5prob	rs117954748	121440865	1	ENSG00000135100	HNF1A	YES	downstream_gene_variant	MODIFIER	Transcript	ENST00000544413.1	protein_coding	11621	NA	NA
227	1	12	121092544	121485544	5	k5prob	rs117954748	121440865	1	ENSG00000135100	HNF1A	YES	downstream_gene_variant	MODIFIER	Transcript	ENST00000560968.1	nonsense_mediated_decay	11621	NA	NA
227	1	12	121092544	121485544	5	k5prob	rs117954748	121440865	1	ENSG00000157895	C12orf43	YES	3_prime_UTR_variant	MODIFIER	Transcript	ENST00000288757.3	protein_coding	25719	NA	NA
227	1	12	121092544	121485544	5	k5prob	rs117954748	121440865	1	ENSG00000157895	C12orf43	YES	downstream_gene_variant	MODIFIER	Transcript	ENST00000366211.2	protein_coding	25719	NA	NA
227	1	12	121092544	121485544	5	k5prob	rs117954748	121440865	1	ENSG00000157895	C12orf43	YES	3_prime_UTR_variant	MODIFIER	Transcript	ENST00000445832.3	protein_coding	25719	NA	NA
227	1	12	121092544	121485544	5	k5prob	rs117954748	121440865	1	ENSG00000157895	C12orf43	YES	downstream_gene_variant	MODIFIER	Transcript	ENST00000502891.2	retained_intron	25719	NA	NA
227	1	12	121092544	121485544	5	k5prob	rs117954748	121440865	1	ENSG00000157895	C12orf43	YES	downstream_gene_variant	MODIFIER	Transcript	ENST00000508193.2	retained_intron	25719	NA	NA
227	1	12	121092544	121485544	5	k5prob	rs117954748	121440865	1	ENSG00000157895	C12orf43	YES	downstream_gene_variant	MODIFIER	Transcript	ENST00000535367.1	protein_coding	25719	NA	NA
227	1	12	121092544	121485544	5	k5prob	rs117954748	121440865	1	ENSG00000157895	C12orf43	YES	downstream_gene_variant	MODIFIER	Transcript	ENST00000536407.2	protein_coding	25719	NA	NA
227	1	12	121092544	121485544	5	k5prob	rs117954748	121440865	1	ENSG00000157895	C12orf43	YES	downstream_gene_variant	MODIFIER	Transcript	ENST00000537817.1	protein_coding	25719	NA	NA
227	1	12	121092544	121485544	5	k5prob	rs117954748	121440865	1	ENSG00000157895	C12orf43	YES	downstream_gene_variant	MODIFIER	Transcript	ENST00000538296.1	protein_coding	25719	NA	NA
227	1	12	121092544	121485544	5	k5prob	rs117954748	121440865	1	ENSG00000157895	C12orf43	YES	downstream_gene_variant	MODIFIER	Transcript	ENST00000539088.1	nonsense_mediated_decay	25719	NA	NA
227	1	12	121092544	121485544	5	k5prob	rs117954748	121440865	1	ENSG00000157895	C12orf43	YES	downstream_gene_variant	MODIFIER	Transcript	ENST00000539736.1	protein_coding	25719	NA	NA
227	1	12	121092544	121485544	5	k5prob	rs117954748	121440865	1	ENSG00000157895	C12orf43	YES	downstream_gene_variant	MODIFIER	Transcript	ENST00000546272.1	protein_coding	25719	NA	NA
227	2	12	121092544	121485544	5	k5prob	rs2178463	121389721	0.498538	NA	NA	NO	intergenic_variant	MODIFIER	NA	NA	NA	NA	NA	NA
227	3	12	121092544	121485544	5	k5prob	rs117815486	121309779	0.849239	ENSG00000157837	SPPL3	YES	intron_variant	MODIFIER	Transcript	ENST00000353487.2	protein_coding	30424	NA	NA
227	3	12	121092544	121485544	5	k5prob	rs117815486	121309779	0.849239	ENSG00000157837	SPPL3	YES	intron_variant	MODIFIER	Transcript	ENST00000536996.1	protein_coding	30424	NA	NA
227	3	12	121092544	121485544	5	k5prob	rs117815486	121309779	0.849239	ENSG00000157837	SPPL3	YES	intron_variant	MODIFIER	Transcript	ENST00000543608.1	protein_coding	30424	NA	NA
227	3	12	121092544	121485544	5	k5prob	rs117815486	121309779	0.849239	ENSG00000157837	SPPL3	YES	intron_variant	MODIFIER	Transcript	ENST00000543854.1	protein_coding	30424	NA	NA
227	4	12	121092544	121485544	5	k5prob	rs10849824	121387480	0.658782	NA	NA	NO	intergenic_variant	MODIFIER	NA	NA	NA	NA	NA	NA
227	5	12	121092544	121485544	5	k5prob	rs1169286	121419056	1	ENSG00000135100	HNF1A	YES	intron_variant	MODIFIER	Transcript	ENST00000257555.6	protein_coding	11621	NA	NA
227	5	12	121092544	121485544	5	k5prob	rs1169286	121419056	1	ENSG00000135100	HNF1A	YES	intron_variant	MODIFIER	Transcript	ENST00000400024.2	protein_coding	11621	NA	NA
227	5	12	121092544	121485544	5	k5prob	rs1169286	121419056	1	ENSG00000135100	HNF1A	YES	intron_variant	MODIFIER	Transcript	ENST00000402929.1	protein_coding	11621	NA	NA
227	5	12	121092544	121485544	5	k5prob	rs1169286	121419056	1	ENSG00000135100	HNF1A	YES	intron_variant	MODIFIER	Transcript	ENST00000535955.1	protein_coding	11621	NA	NA
227	5	12	121092544	121485544	5	k5prob	rs1169286	121419056	1	ENSG00000135100	HNF1A	YES	intron_variant	MODIFIER	Transcript	ENST00000538626.1	protein_coding	11621	NA	NA
227	5	12	121092544	121485544	5	k5prob	rs1169286	121419056	1	ENSG00000135100	HNF1A	YES	intron_variant,NMD_transcript_variant	MODIFIER	Transcript	ENST00000538646.1	nonsense_mediated_decay	11621	NA	NA
227	5	12	121092544	121485544	5	k5prob	rs1169286	121419056	1	ENSG00000135100	HNF1A	YES	intron_variant,NMD_transcript_variant	MODIFIER	Transcript	ENST00000540108.1	nonsense_mediated_decay	11621	NA	NA
227	5	12	121092544	121485544	5	k5prob	rs1169286	121419056	1	ENSG00000135100	HNF1A	YES	intron_variant	MODIFIER	Transcript	ENST00000541395.1	protein_coding	11621	NA	NA
227	5	12	121092544	121485544	5	k5prob	rs1169286	121419056	1	ENSG00000135100	HNF1A	YES	intron_variant,NMD_transcript_variant	MODIFIER	Transcript	ENST00000541924.1	nonsense_mediated_decay	11621	NA	NA
227	5	12	121092544	121485544	5	k5prob	rs1169286	121419056	1	ENSG00000135100	HNF1A	YES	intron_variant	MODIFIER	Transcript	ENST00000543427.1	protein_coding	11621	NA	NA
227	5	12	121092544	121485544	5	k5prob	rs1169286	121419056	1	ENSG00000135100	HNF1A	YES	intron_variant	MODIFIER	Transcript	ENST00000544413.1	protein_coding	11621	NA	NA
227	5	12	121092544	121485544	5	k5prob	rs1169286	121419056	1	ENSG00000135100	HNF1A	YES	intron_variant,NMD_transcript_variant	MODIFIER	Transcript	ENST00000544574.1	nonsense_mediated_decay	11621	NA	NA
227	5	12	121092544	121485544	5	k5prob	rs1169286	121419056	1	ENSG00000135100	HNF1A	YES	intron_variant,NMD_transcript_variant	MODIFIER	Transcript	ENST00000560968.1	nonsense_mediated_decay	11621	NA	NA
227	2	12	121092544	121485544	5	k5prob	rs2701194	121390078	0.457532	NA	NA	NO	intergenic_variant	MODIFIER	NA	NA	NA	NA	NA	NA
227	3	12	121092544	121485544	5	k5prob	rs77714472	121310277	0.149632	ENSG00000157837	SPPL3	YES	intron_variant	MODIFIER	Transcript	ENST00000353487.2	protein_coding	30424	NA	NA
227	3	12	121092544	121485544	5	k5prob	rs77714472	121310277	0.149632	ENSG00000157837	SPPL3	YES	intron_variant	MODIFIER	Transcript	ENST00000536996.1	protein_coding	30424	NA	NA
227	3	12	121092544	121485544	5	k5prob	rs77714472	121310277	0.149632	ENSG00000157837	SPPL3	YES	intron_variant	MODIFIER	Transcript	ENST00000543608.1	protein_coding	30424	NA	NA
227	3	12	121092544	121485544	5	k5prob	rs77714472	121310277	0.149632	ENSG00000157837	SPPL3	YES	intron_variant	MODIFIER	Transcript	ENST00000543854.1	protein_coding	30424	NA	NA
227	4	12	121092544	121485544	5	k5prob	rs4371007	121388165	0.341218	NA	NA	NO	intergenic_variant	MODIFIER	NA	NA	NA	NA	NA	NA
230	1	5	86721950	88890639	5	k5prob	rs73178288	88253777	1	ENSG00000248309	MEF2C-AS1	YES	intron_variant,non_coding_transcript_variant	MODIFIER	Transcript	ENST00000506665.1	antisense	48908	NA	NA
230	1	5	86721950	88890639	5	k5prob	rs73178288	88253777	1	ENSG00000248309	MEF2C-AS1	YES	intron_variant,non_coding_transcript_variant	MODIFIER	Transcript	ENST00000508521.1	antisense	48908	NA	NA
230	1	5	86721950	88890639	5	k5prob	rs73178288	88253777	1	ENSG00000248309	MEF2C-AS1	YES	intron_variant,non_coding_transcript_variant	MODIFIER	Transcript	ENST00000509179.1	antisense	48908	NA	NA
230	1	5	86721950	88890639	5	k5prob	rs73178288	88253777	1	ENSG00000248309	MEF2C-AS1	YES	intron_variant,non_coding_transcript_variant	MODIFIER	Transcript	ENST00000511100.1	antisense	48908	NA	NA
230	1	5	86721950	88890639	5	k5prob	rs73178288	88253777	1	ENSG00000248309	MEF2C-AS1	YES	intron_variant,non_coding_transcript_variant	MODIFIER	Transcript	ENST00000512585.1	antisense	48908	NA	NA
230	1	5	86721950	88890639	5	k5prob	rs73178288	88253777	1	ENSG00000248309	MEF2C-AS1	YES	intron_variant,non_coding_transcript_variant	MODIFIER	Transcript	ENST00000514011.1	antisense	48908	NA	NA
230	1	5	86721950	88890639	5	k5prob	rs73178288	88253777	1	ENSG00000248309	MEF2C-AS1	YES	intron_variant,non_coding_transcript_variant	MODIFIER	Transcript	ENST00000514092.1	antisense	48908	NA	NA
230	2	5	86721950	88890639	5	k5prob	rs76994193	88427337	1	ENSG00000248309	MEF2C-AS1	YES	intron_variant,non_coding_transcript_variant	MODIFIER	Transcript	ENST00000512585.1	antisense	48908	NA	NA
230	2	5	86721950	88890639	5	k5prob	rs76994193	88427337	1	ENSG00000248309	MEF2C-AS1	YES	intron_variant,non_coding_transcript_variant	MODIFIER	Transcript	ENST00000514092.1	antisense	48908	NA	NA
230	2	5	86721950	88890639	5	k5prob	rs76994193	88427337	1	ENSG00000248309	MEF2C-AS1	YES	intron_variant,non_coding_transcript_variant	MODIFIER	Transcript	ENST00000514571.1	antisense	48908	NA	NA
230	3	5	86721950	88890639	5	k5prob	rs74433104	88331895	1	ENSG00000248309	MEF2C-AS1	YES	intron_variant,non_coding_transcript_variant	MODIFIER	Transcript	ENST00000508521.1	antisense	48908	NA	NA
230	3	5	86721950	88890639	5	k5prob	rs74433104	88331895	1	ENSG00000248309	MEF2C-AS1	YES	downstream_gene_variant	MODIFIER	Transcript	ENST00000511100.1	antisense	48908	NA	NA
230	3	5	86721950	88890639	5	k5prob	rs74433104	88331895	1	ENSG00000248309	MEF2C-AS1	YES	intron_variant,non_coding_transcript_variant	MODIFIER	Transcript	ENST00000512585.1	antisense	48908	NA	NA
230	3	5	86721950	88890639	5	k5prob	rs74433104	88331895	1	ENSG00000248309	MEF2C-AS1	YES	intron_variant,non_coding_transcript_variant	MODIFIER	Transcript	ENST00000514092.1	antisense	48908	NA	NA
230	3	5	86721950	88890639	5	k5prob	rs74433104	88331895	1	ENSG00000248309	MEF2C-AS1	YES	intron_variant,non_coding_transcript_variant	MODIFIER	Transcript	ENST00000514571.1	antisense	48908	NA	NA
230	4	5	86721950	88890639	5	k5prob	rs146765340	88445458	1	ENSG00000248309	MEF2C-AS1	YES	intron_variant,non_coding_transcript_variant	MODIFIER	Transcript	ENST00000512585.1	antisense	48908	NA	NA
230	4	5	86721950	88890639	5	k5prob	rs146765340	88445458	1	ENSG00000248309	MEF2C-AS1	YES	intron_variant,non_coding_transcript_variant	MODIFIER	Transcript	ENST00000514092.1	antisense	48908	NA	NA
230	4	5	86721950	88890639	5	k5prob	rs146765340	88445458	1	ENSG00000248309	MEF2C-AS1	YES	intron_variant,non_coding_transcript_variant	MODIFIER	Transcript	ENST00000514571.1	antisense	48908	NA	NA
230	5	5	86721950	88890639	5	k5prob	rs34142155	87868165	1	ENSG00000245526	MIR9-2HG	YES	intron_variant,non_coding_transcript_variant	MODIFIER	Transcript	ENST00000502301.1	lincRNA	42810	NA	NA
230	5	5	86721950	88890639	5	k5prob	rs34142155	87868165	1	ENSG00000245526	MIR9-2HG	YES	intron_variant,non_coding_transcript_variant	MODIFIER	Transcript	ENST00000506014.1	lincRNA	42810	NA	NA
230	5	5	86721950	88890639	5	k5prob	rs34142155	87868165	1	ENSG00000245526	MIR9-2HG	YES	intron_variant,non_coding_transcript_variant	MODIFIER	Transcript	ENST00000506664.1	lincRNA	42810	NA	NA
230	5	5	86721950	88890639	5	k5prob	rs34142155	87868165	1	ENSG00000245526	MIR9-2HG	YES	intron_variant,non_coding_transcript_variant	MODIFIER	Transcript	ENST00000506978.1	lincRNA	42810	NA	NA
230	5	5	86721950	88890639	5	k5prob	rs34142155	87868165	1	ENSG00000245526	MIR9-2HG	YES	intron_variant,non_coding_transcript_variant	MODIFIER	Transcript	ENST00000508885.1	lincRNA	42810	NA	NA
230	5	5	86721950	88890639	5	k5prob	rs34142155	87868165	1	ENSG00000245526	MIR9-2HG	YES	intron_variant,non_coding_transcript_variant	MODIFIER	Transcript	ENST00000509405.1	lincRNA	42810	NA	NA
230	5	5	86721950	88890639	5	k5prob	rs34142155	87868165	1	ENSG00000245526	MIR9-2HG	YES	intron_variant,non_coding_transcript_variant	MODIFIER	Transcript	ENST00000513805.1	lincRNA	42810	NA	NA
405	1	12	123229466	123932763	5	k5prob	rs77970074	123292186	1	ENSG00000130783	CCDC62	YES	intron_variant	MODIFIER	Transcript	ENST00000253079.6	protein_coding	30723	NA	NA
405	1	12	123229466	123932763	5	k5prob	rs77970074	123292186	1	ENSG00000130783	CCDC62	YES	intron_variant,NMD_transcript_variant	MODIFIER	Transcript	ENST00000341952.4	nonsense_mediated_decay	30723	NA	NA
405	1	12	123229466	123932763	5	k5prob	rs77970074	123292186	1	ENSG00000130783	CCDC62	YES	intron_variant	MODIFIER	Transcript	ENST00000392440.2	protein_coding	30723	NA	NA
405	1	12	123229466	123932763	5	k5prob	rs77970074	123292186	1	ENSG00000130783	CCDC62	YES	intron_variant	MODIFIER	Transcript	ENST00000392441.4	protein_coding	30723	NA	NA
405	1	12	123229466	123932763	5	k5prob	rs77970074	123292186	1	ENSG00000130783	CCDC62	YES	intron_variant	MODIFIER	Transcript	ENST00000537566.1	protein_coding	30723	NA	NA
405	2	12	123229466	123932763	5	k5prob	rs3741530	123469647	1	ENSG00000090975	PITPNM2	YES	3_prime_UTR_variant	MODIFIER	Transcript	ENST00000280562.5	protein_coding	21044	NA	NA
405	2	12	123229466	123932763	5	k5prob	rs3741530	123469647	1	ENSG00000090975	PITPNM2	YES	3_prime_UTR_variant	MODIFIER	Transcript	ENST00000320201.4	protein_coding	21044	NA	NA
405	2	12	123229466	123932763	5	k5prob	rs3741530	123469647	1	ENSG00000090975	PITPNM2	YES	3_prime_UTR_variant	MODIFIER	Transcript	ENST00000392428.1	protein_coding	21044	NA	NA
405	2	12	123229466	123932763	5	k5prob	rs3741530	123469647	1	ENSG00000090975	PITPNM2	YES	3_prime_UTR_variant	MODIFIER	Transcript	ENST00000542749.1	protein_coding	21044	NA	NA
405	2	12	123229466	123932763	5	k5prob	rs3741530	123469647	1	ENSG00000150967	ABCB9	YES	upstream_gene_variant	MODIFIER	Transcript	ENST00000542678.1	protein_coding	50	NA	NA
405	3	12	123229466	123932763	5	k5prob	rs113377308	123287445	1	ENSG00000130783	CCDC62	YES	intron_variant	MODIFIER	Transcript	ENST00000253079.6	protein_coding	30723	NA	NA
405	3	12	123229466	123932763	5	k5prob	rs113377308	123287445	1	ENSG00000130783	CCDC62	YES	intron_variant,NMD_transcript_variant	MODIFIER	Transcript	ENST00000341952.4	nonsense_mediated_decay	30723	NA	NA
405	3	12	123229466	123932763	5	k5prob	rs113377308	123287445	1	ENSG00000130783	CCDC62	YES	intron_variant	MODIFIER	Transcript	ENST00000392440.2	protein_coding	30723	NA	NA
405	3	12	123229466	123932763	5	k5prob	rs113377308	123287445	1	ENSG00000130783	CCDC62	YES	intron_variant	MODIFIER	Transcript	ENST00000392441.4	protein_coding	30723	NA	NA
405	3	12	123229466	123932763	5	k5prob	rs113377308	123287445	1	ENSG00000130783	CCDC62	YES	intron_variant	MODIFIER	Transcript	ENST00000537566.1	protein_coding	30723	NA	NA
405	4	12	123229466	123932763	5	k5prob	rs4148866	123425575	1	ENSG00000150967	ABCB9	YES	intron_variant	MODIFIER	Transcript	ENST00000280560.8	protein_coding	50	NA	NA
405	4	12	123229466	123932763	5	k5prob	rs4148866	123425575	1	ENSG00000150967	ABCB9	YES	intron_variant	MODIFIER	Transcript	ENST00000344275.7	protein_coding	50	NA	NA
405	4	12	123229466	123932763	5	k5prob	rs4148866	123425575	1	ENSG00000150967	ABCB9	YES	intron_variant	MODIFIER	Transcript	ENST00000346530.5	protein_coding	50	NA	NA
405	4	12	123229466	123932763	5	k5prob	rs4148866	123425575	1	ENSG00000150967	ABCB9	YES	intron_variant	MODIFIER	Transcript	ENST00000392439.3	protein_coding	50	NA	NA
405	4	12	123229466	123932763	5	k5prob	rs4148866	123425575	1	ENSG00000150967	ABCB9	YES	intron_variant,NMD_transcript_variant	MODIFIER	Transcript	ENST00000426173.2	nonsense_mediated_decay	50	NA	NA
405	4	12	123229466	123932763	5	k5prob	rs4148866	123425575	1	ENSG00000150967	ABCB9	YES	intron_variant	MODIFIER	Transcript	ENST00000442028.2	protein_coding	50	NA	NA
405	4	12	123229466	123932763	5	k5prob	rs4148866	123425575	1	ENSG00000150967	ABCB9	YES	intron_variant	MODIFIER	Transcript	ENST00000442833.2	protein_coding	50	NA	NA
405	4	12	123229466	123932763	5	k5prob	rs4148866	123425575	1	ENSG00000150967	ABCB9	YES	downstream_gene_variant	MODIFIER	Transcript	ENST00000536976.1	protein_coding	50	NA	NA
405	4	12	123229466	123932763	5	k5prob	rs4148866	123425575	1	ENSG00000150967	ABCB9	YES	intron_variant,NMD_transcript_variant	MODIFIER	Transcript	ENST00000537276.1	nonsense_mediated_decay	50	NA	NA
405	4	12	123229466	123932763	5	k5prob	rs4148866	123425575	1	ENSG00000150967	ABCB9	YES	intron_variant,non_coding_transcript_variant	MODIFIER	Transcript	ENST00000538895.1	retained_intron	50	NA	NA
405	4	12	123229466	123932763	5	k5prob	rs4148866	123425575	1	ENSG00000150967	ABCB9	YES	intron_variant	MODIFIER	Transcript	ENST00000540285.1	protein_coding	50	NA	NA
405	4	12	123229466	123932763	5	k5prob	rs4148866	123425575	1	ENSG00000150967	ABCB9	YES	intron_variant	MODIFIER	Transcript	ENST00000540971.1	protein_coding	50	NA	NA
405	4	12	123229466	123932763	5	k5prob	rs4148866	123425575	1	ENSG00000150967	ABCB9	YES	intron_variant,non_coding_transcript_variant	MODIFIER	Transcript	ENST00000541983.1	processed_transcript	50	NA	NA
405	4	12	123229466	123932763	5	k5prob	rs4148866	123425575	1	ENSG00000150967	ABCB9	YES	intron_variant	MODIFIER	Transcript	ENST00000542448.1	protein_coding	50	NA	NA
405	4	12	123229466	123932763	5	k5prob	rs4148866	123425575	1	ENSG00000150967	ABCB9	YES	intron_variant	MODIFIER	Transcript	ENST00000542678.1	protein_coding	50	NA	NA
405	4	12	123229466	123932763	5	k5prob	rs4148866	123425575	1	ENSG00000150967	ABCB9	YES	intron_variant	MODIFIER	Transcript	ENST00000545373.1	protein_coding	50	NA	NA
405	4	12	123229466	123932763	5	k5prob	rs4148866	123425575	1	ENSG00000150967	ABCB9	YES	downstream_gene_variant	MODIFIER	Transcript	ENST00000546077.1	protein_coding	50	NA	NA
405	4	12	123229466	123932763	5	k5prob	rs4148866	123425575	1	ENSG00000150967	ABCB9	YES	intron_variant	MODIFIER	Transcript	ENST00000546289.1	protein_coding	50	NA	NA
405	5	12	123229466	123932763	5	k5prob	rs12423255	123595064	1	ENSG00000090975	PITPNM2	YES	upstream_gene_variant	MODIFIER	Transcript	ENST00000280562.5	protein_coding	21044	NA	NA
405	5	12	123229466	123932763	5	k5prob	rs12423255	123595064	1	ENSG00000090975	PITPNM2	YES	upstream_gene_variant	MODIFIER	Transcript	ENST00000320201.4	protein_coding	21044	NA	NA
405	5	12	123229466	123932763	5	k5prob	rs12423255	123595064	1	ENSG00000090975	PITPNM2	YES	upstream_gene_variant	MODIFIER	Transcript	ENST00000392428.1	protein_coding	21044	NA	NA
405	5	12	123229466	123932763	5	k5prob	rs12423255	123595064	1	ENSG00000090975	PITPNM2	YES	upstream_gene_variant	MODIFIER	Transcript	ENST00000535289.1	retained_intron	21044	NA	NA
405	5	12	123229466	123932763	5	k5prob	rs12423255	123595064	1	ENSG00000090975	PITPNM2	YES	intron_variant	MODIFIER	Transcript	ENST00000542210.1	protein_coding	21044	NA	NA
519	1	11	133880987	133906837	5	k5prob	rs3132823	133906047	1	ENSG00000204241	RP11-713P17.3	NO	intron_variant,non_coding_transcript_variant	MODIFIER	Transcript	ENST00000527712.1	lincRNA	NA	NA	NA
519	1	11	133880987	133906837	5	k5prob	rs3132823	133906047	1	ENSG00000204241	RP11-713P17.3	NO	intron_variant,non_coding_transcript_variant	MODIFIER	Transcript	ENST00000529070.1	lincRNA	NA	NA	NA
519	1	11	133880987	133906837	5	k5prob	rs3132823	133906047	1	ENSG00000204241	RP11-713P17.3	NO	upstream_gene_variant	MODIFIER	Transcript	ENST00000531938.1	lincRNA	NA	NA	NA
519	1	11	133880987	133906837	5	k5prob	rs3132823	133906047	1	ENSG00000204241	RP11-713P17.3	NO	upstream_gene_variant	MODIFIER	Transcript	ENST00000532327.1	lincRNA	NA	NA	NA
519	1	11	133880987	133906837	5	k5prob	rs3132823	133906047	1	ENSG00000204241	RP11-713P17.3	NO	intron_variant,non_coding_transcript_variant	MODIFIER	Transcript	ENST00000532706.1	lincRNA	NA	NA	NA
519	1	11	133880987	133906837	5	k5prob	rs3132823	133906047	1	ENSG00000204241	RP11-713P17.3	NO	intron_variant,non_coding_transcript_variant	MODIFIER	Transcript	ENST00000533091.1	lincRNA	NA	NA	NA
519	1	11	133880987	133906837	5	k5prob	rs3132823	133906047	1	ENSG00000204241	RP11-713P17.3	NO	intron_variant,non_coding_transcript_variant	MODIFIER	Transcript	ENST00000533922.1	lincRNA	NA	NA	NA
519	2	11	133880987	133906837	5	k5prob	rs611504	133901338	1	ENSG00000204241	RP11-713P17.3	NO	upstream_gene_variant	MODIFIER	Transcript	ENST00000527712.1	lincRNA	NA	NA	NA
519	2	11	133880987	133906837	5	k5prob	rs611504	133901338	1	ENSG00000204241	RP11-713P17.3	NO	upstream_gene_variant	MODIFIER	Transcript	ENST00000529070.1	lincRNA	NA	NA	NA
519	2	11	133880987	133906837	5	k5prob	rs611504	133901338	1	ENSG00000204241	RP11-713P17.3	NO	upstream_gene_variant	MODIFIER	Transcript	ENST00000532706.1	lincRNA	NA	NA	NA
519	2	11	133880987	133906837	5	k5prob	rs611504	133901338	1	ENSG00000204241	RP11-713P17.3	NO	upstream_gene_variant	MODIFIER	Transcript	ENST00000533091.1	lincRNA	NA	NA	NA
519	2	11	133880987	133906837	5	k5prob	rs611504	133901338	1	ENSG00000204241	RP11-713P17.3	NO	upstream_gene_variant	MODIFIER	Transcript	ENST00000533922.1	lincRNA	NA	NA	NA
519	3	11	133880987	133906837	5	k5prob	rs619534	133884207	1	NA	NA	NO	intergenic_variant	MODIFIER	NA	NA	NA	NA	NA	NA
519	4	11	133880987	133906837	5	k5prob	rs11223668	133906264	1	ENSG00000204241	RP11-713P17.3	NO	intron_variant,non_coding_transcript_variant	MODIFIER	Transcript	ENST00000527712.1	lincRNA	NA	NA	NA
519	4	11	133880987	133906837	5	k5prob	rs11223668	133906264	1	ENSG00000204241	RP11-713P17.3	NO	intron_variant,non_coding_transcript_variant	MODIFIER	Transcript	ENST00000529070.1	lincRNA	NA	NA	NA
519	4	11	133880987	133906837	5	k5prob	rs11223668	133906264	1	ENSG00000204241	RP11-713P17.3	NO	upstream_gene_variant	MODIFIER	Transcript	ENST00000531938.1	lincRNA	NA	NA	NA
519	4	11	133880987	133906837	5	k5prob	rs11223668	133906264	1	ENSG00000204241	RP11-713P17.3	NO	upstream_gene_variant	MODIFIER	Transcript	ENST00000532327.1	lincRNA	NA	NA	NA
519	4	11	133880987	133906837	5	k5prob	rs11223668	133906264	1	ENSG00000204241	RP11-713P17.3	NO	intron_variant,non_coding_transcript_variant	MODIFIER	Transcript	ENST00000532706.1	lincRNA	NA	NA	NA
519	4	11	133880987	133906837	5	k5prob	rs11223668	133906264	1	ENSG00000204241	RP11-713P17.3	NO	intron_variant,non_coding_transcript_variant	MODIFIER	Transcript	ENST00000533091.1	lincRNA	NA	NA	NA
519	4	11	133880987	133906837	5	k5prob	rs11223668	133906264	1	ENSG00000204241	RP11-713P17.3	NO	intron_variant,non_coding_transcript_variant	MODIFIER	Transcript	ENST00000533922.1	lincRNA	NA	NA	NA
519	5	11	133880987	133906837	5	k5prob	rs479821	133882954	1	NA	NA	NO	intergenic_variant	MODIFIER	NA	NA	NA	NA	NA	NA
