## Supplementary Table 3 for "Statistical fine-mapping of schizophrenia common risk loci using FINEMAP and SuSiE" (part 4 of 7)

### Sheet: Supplementary Table 3a (continued)
locus	CS	chromosome	start	stop	k	kbest	rsid	BP	PIP	gene_ensembl	gene_symbol	HGNC_approved	SNPs_per_gene	genes_per_CS	consequence	impact	feature_type	feature	biotype	gene_hgnc	sift	polyphen
191	1	6	64754311	65243311	1.06	k1prob	rs9353779	65135472	0.00186744	ENSG00000188107	EYS	YES	1538	1	intron_variant	MODIFIER	Transcript	ENST00000370621.3	protein_coding	21555	NA	NA
191	1	6	64754311	65243311	1.06	k1prob	rs9353779	65135472	0.00186744	ENSG00000188107	EYS	YES	1538	1	intron_variant	MODIFIER	Transcript	ENST00000503581.1	protein_coding	21555	NA	NA
191	1	6	64754311	65243311	1.06	k1prob	rs34221690	65138981	0.00186744	ENSG00000188107	EYS	YES	1538	1	intron_variant	MODIFIER	Transcript	ENST00000370616.2	protein_coding	21555	NA	NA
191	1	6	64754311	65243311	1.06	k1prob	rs34221690	65138981	0.00186744	ENSG00000188107	EYS	YES	1538	1	intron_variant	MODIFIER	Transcript	ENST00000370621.3	protein_coding	21555	NA	NA
191	1	6	64754311	65243311	1.06	k1prob	rs34221690	65138981	0.00186744	ENSG00000188107	EYS	YES	1538	1	intron_variant	MODIFIER	Transcript	ENST00000503581.1	protein_coding	21555	NA	NA
191	1	6	64754311	65243311	1.06	k1prob	rs4631252	65140841	0.00186744	ENSG00000188107	EYS	YES	1538	1	intron_variant	MODIFIER	Transcript	ENST00000370616.2	protein_coding	21555	NA	NA
191	1	6	64754311	65243311	1.06	k1prob	rs4631252	65140841	0.00186744	ENSG00000188107	EYS	YES	1538	1	intron_variant	MODIFIER	Transcript	ENST00000370621.3	protein_coding	21555	NA	NA
191	1	6	64754311	65243311	1.06	k1prob	rs4631252	65140841	0.00186744	ENSG00000188107	EYS	YES	1538	1	intron_variant	MODIFIER	Transcript	ENST00000503581.1	protein_coding	21555	NA	NA
191	1	6	64754311	65243311	1.06	k1prob	rs35277191	64887463	0.00186197	ENSG00000188107	EYS	YES	1538	1	intron_variant	MODIFIER	Transcript	ENST00000370616.2	protein_coding	21555	NA	NA
191	1	6	64754311	65243311	1.06	k1prob	rs35277191	64887463	0.00186197	ENSG00000188107	EYS	YES	1538	1	intron_variant	MODIFIER	Transcript	ENST00000370621.3	protein_coding	21555	NA	NA
191	1	6	64754311	65243311	1.06	k1prob	rs35277191	64887463	0.00186197	ENSG00000188107	EYS	YES	1538	1	intron_variant	MODIFIER	Transcript	ENST00000503581.1	protein_coding	21555	NA	NA
191	1	6	64754311	65243311	1.06	k1prob	rs647865	65034781	0.00186098	ENSG00000188107	EYS	YES	1538	1	intron_variant	MODIFIER	Transcript	ENST00000370616.2	protein_coding	21555	NA	NA
191	1	6	64754311	65243311	1.06	k1prob	rs647865	65034781	0.00186098	ENSG00000188107	EYS	YES	1538	1	intron_variant	MODIFIER	Transcript	ENST00000370621.3	protein_coding	21555	NA	NA
191	1	6	64754311	65243311	1.06	k1prob	rs647865	65034781	0.00186098	ENSG00000188107	EYS	YES	1538	1	intron_variant	MODIFIER	Transcript	ENST00000503581.1	protein_coding	21555	NA	NA
191	1	6	64754311	65243311	1.06	k1prob	rs645531	65039050	0.00186098	ENSG00000188107	EYS	YES	1538	1	intron_variant	MODIFIER	Transcript	ENST00000370616.2	protein_coding	21555	NA	NA
191	1	6	64754311	65243311	1.06	k1prob	rs645531	65039050	0.00186098	ENSG00000188107	EYS	YES	1538	1	intron_variant	MODIFIER	Transcript	ENST00000370621.3	protein_coding	21555	NA	NA
191	1	6	64754311	65243311	1.06	k1prob	rs645531	65039050	0.00186098	ENSG00000188107	EYS	YES	1538	1	intron_variant	MODIFIER	Transcript	ENST00000503581.1	protein_coding	21555	NA	NA
191	1	6	64754311	65243311	1.06	k1prob	rs24374	65058206	0.00186098	ENSG00000188107	EYS	YES	1538	1	intron_variant	MODIFIER	Transcript	ENST00000370616.2	protein_coding	21555	NA	NA
191	1	6	64754311	65243311	1.06	k1prob	rs24374	65058206	0.00186098	ENSG00000188107	EYS	YES	1538	1	intron_variant	MODIFIER	Transcript	ENST00000370621.3	protein_coding	21555	NA	NA
191	1	6	64754311	65243311	1.06	k1prob	rs24374	65058206	0.00186098	ENSG00000188107	EYS	YES	1538	1	intron_variant	MODIFIER	Transcript	ENST00000503581.1	protein_coding	21555	NA	NA
191	1	6	64754311	65243311	1.06	k1prob	rs6921920	65021517	0.00186098	ENSG00000188107	EYS	YES	1538	1	intron_variant	MODIFIER	Transcript	ENST00000370616.2	protein_coding	21555	NA	NA
191	1	6	64754311	65243311	1.06	k1prob	rs6921920	65021517	0.00186098	ENSG00000188107	EYS	YES	1538	1	intron_variant	MODIFIER	Transcript	ENST00000370621.3	protein_coding	21555	NA	NA
191	1	6	64754311	65243311	1.06	k1prob	rs6921920	65021517	0.00186098	ENSG00000188107	EYS	YES	1538	1	intron_variant	MODIFIER	Transcript	ENST00000503581.1	protein_coding	21555	NA	NA
191	1	6	64754311	65243311	1.06	k1prob	rs1922975	65031098	0.00186098	ENSG00000188107	EYS	YES	1538	1	intron_variant	MODIFIER	Transcript	ENST00000370616.2	protein_coding	21555	NA	NA
191	1	6	64754311	65243311	1.06	k1prob	rs1922975	65031098	0.00186098	ENSG00000188107	EYS	YES	1538	1	intron_variant	MODIFIER	Transcript	ENST00000370621.3	protein_coding	21555	NA	NA
191	1	6	64754311	65243311	1.06	k1prob	rs1922975	65031098	0.00186098	ENSG00000188107	EYS	YES	1538	1	intron_variant	MODIFIER	Transcript	ENST00000503581.1	protein_coding	21555	NA	NA
191	1	6	64754311	65243311	1.06	k1prob	rs593493	65056811	0.00186098	ENSG00000188107	EYS	YES	1538	1	intron_variant	MODIFIER	Transcript	ENST00000370616.2	protein_coding	21555	NA	NA
191	1	6	64754311	65243311	1.06	k1prob	rs593493	65056811	0.00186098	ENSG00000188107	EYS	YES	1538	1	intron_variant	MODIFIER	Transcript	ENST00000370621.3	protein_coding	21555	NA	NA
191	1	6	64754311	65243311	1.06	k1prob	rs593493	65056811	0.00186098	ENSG00000188107	EYS	YES	1538	1	intron_variant	MODIFIER	Transcript	ENST00000503581.1	protein_coding	21555	NA	NA
191	1	6	64754311	65243311	1.06	k1prob	rs6901387	65022520	0.00186098	ENSG00000188107	EYS	YES	1538	1	intron_variant	MODIFIER	Transcript	ENST00000370616.2	protein_coding	21555	NA	NA
191	1	6	64754311	65243311	1.06	k1prob	rs6901387	65022520	0.00186098	ENSG00000188107	EYS	YES	1538	1	intron_variant	MODIFIER	Transcript	ENST00000370621.3	protein_coding	21555	NA	NA
191	1	6	64754311	65243311	1.06	k1prob	rs6901387	65022520	0.00186098	ENSG00000188107	EYS	YES	1538	1	intron_variant	MODIFIER	Transcript	ENST00000503581.1	protein_coding	21555	NA	NA
191	1	6	64754311	65243311	1.06	k1prob	rs583481	65075783	0.00175728	ENSG00000188107	EYS	YES	1538	1	intron_variant	MODIFIER	Transcript	ENST00000370616.2	protein_coding	21555	NA	NA
191	1	6	64754311	65243311	1.06	k1prob	rs583481	65075783	0.00175728	ENSG00000188107	EYS	YES	1538	1	intron_variant	MODIFIER	Transcript	ENST00000370621.3	protein_coding	21555	NA	NA
191	1	6	64754311	65243311	1.06	k1prob	rs583481	65075783	0.00175728	ENSG00000188107	EYS	YES	1538	1	intron_variant	MODIFIER	Transcript	ENST00000503581.1	protein_coding	21555	NA	NA
191	1	6	64754311	65243311	1.06	k1prob	rs9362694	65016731	0.00175728	ENSG00000188107	EYS	YES	1538	1	intron_variant	MODIFIER	Transcript	ENST00000370616.2	protein_coding	21555	NA	NA
191	1	6	64754311	65243311	1.06	k1prob	rs9362694	65016731	0.00175728	ENSG00000188107	EYS	YES	1538	1	intron_variant	MODIFIER	Transcript	ENST00000370621.3	protein_coding	21555	NA	NA
191	1	6	64754311	65243311	1.06	k1prob	rs9362694	65016731	0.00175728	ENSG00000188107	EYS	YES	1538	1	intron_variant	MODIFIER	Transcript	ENST00000503581.1	protein_coding	21555	NA	NA
191	1	6	64754311	65243311	1.06	k1prob	rs623279	65058884	0.00175728	ENSG00000188107	EYS	YES	1538	1	intron_variant	MODIFIER	Transcript	ENST00000370616.2	protein_coding	21555	NA	NA
191	1	6	64754311	65243311	1.06	k1prob	rs623279	65058884	0.00175728	ENSG00000188107	EYS	YES	1538	1	intron_variant	MODIFIER	Transcript	ENST00000370621.3	protein_coding	21555	NA	NA
191	1	6	64754311	65243311	1.06	k1prob	rs623279	65058884	0.00175728	ENSG00000188107	EYS	YES	1538	1	intron_variant	MODIFIER	Transcript	ENST00000503581.1	protein_coding	21555	NA	NA
191	1	6	64754311	65243311	1.06	k1prob	rs6454784	65018775	0.00175728	ENSG00000188107	EYS	YES	1538	1	intron_variant	MODIFIER	Transcript	ENST00000370616.2	protein_coding	21555	NA	NA
191	1	6	64754311	65243311	1.06	k1prob	rs6454784	65018775	0.00175728	ENSG00000188107	EYS	YES	1538	1	intron_variant	MODIFIER	Transcript	ENST00000370621.3	protein_coding	21555	NA	NA
191	1	6	64754311	65243311	1.06	k1prob	rs6454784	65018775	0.00175728	ENSG00000188107	EYS	YES	1538	1	intron_variant	MODIFIER	Transcript	ENST00000503581.1	protein_coding	21555	NA	NA
191	1	6	64754311	65243311	1.06	k1prob	rs614395	65037680	0.00175728	ENSG00000188107	EYS	YES	1538	1	intron_variant	MODIFIER	Transcript	ENST00000370616.2	protein_coding	21555	NA	NA
191	1	6	64754311	65243311	1.06	k1prob	rs614395	65037680	0.00175728	ENSG00000188107	EYS	YES	1538	1	intron_variant	MODIFIER	Transcript	ENST00000370621.3	protein_coding	21555	NA	NA
191	1	6	64754311	65243311	1.06	k1prob	rs614395	65037680	0.00175728	ENSG00000188107	EYS	YES	1538	1	intron_variant	MODIFIER	Transcript	ENST00000503581.1	protein_coding	21555	NA	NA
191	1	6	64754311	65243311	1.06	k1prob	rs4084380	65084426	0.00175728	ENSG00000188107	EYS	YES	1538	1	intron_variant	MODIFIER	Transcript	ENST00000370616.2	protein_coding	21555	NA	NA
191	1	6	64754311	65243311	1.06	k1prob	rs4084380	65084426	0.00175728	ENSG00000188107	EYS	YES	1538	1	intron_variant	MODIFIER	Transcript	ENST00000370621.3	protein_coding	21555	NA	NA
191	1	6	64754311	65243311	1.06	k1prob	rs4084380	65084426	0.00175728	ENSG00000188107	EYS	YES	1538	1	intron_variant	MODIFIER	Transcript	ENST00000503581.1	protein_coding	21555	NA	NA
191	1	6	64754311	65243311	1.06	k1prob	rs11758090	65126941	0.00175476	ENSG00000188107	EYS	YES	1538	1	intron_variant	MODIFIER	Transcript	ENST00000370616.2	protein_coding	21555	NA	NA
191	1	6	64754311	65243311	1.06	k1prob	rs11758090	65126941	0.00175476	ENSG00000188107	EYS	YES	1538	1	intron_variant	MODIFIER	Transcript	ENST00000370621.3	protein_coding	21555	NA	NA
191	1	6	64754311	65243311	1.06	k1prob	rs11758090	65126941	0.00175476	ENSG00000188107	EYS	YES	1538	1	intron_variant	MODIFIER	Transcript	ENST00000503581.1	protein_coding	21555	NA	NA
191	1	6	64754311	65243311	1.06	k1prob	rs9362796	65128316	0.00175476	ENSG00000188107	EYS	YES	1538	1	intron_variant	MODIFIER	Transcript	ENST00000370616.2	protein_coding	21555	NA	NA
191	1	6	64754311	65243311	1.06	k1prob	rs9362796	65128316	0.00175476	ENSG00000188107	EYS	YES	1538	1	intron_variant	MODIFIER	Transcript	ENST00000370621.3	protein_coding	21555	NA	NA
191	1	6	64754311	65243311	1.06	k1prob	rs9362796	65128316	0.00175476	ENSG00000188107	EYS	YES	1538	1	intron_variant	MODIFIER	Transcript	ENST00000503581.1	protein_coding	21555	NA	NA
191	1	6	64754311	65243311	1.06	k1prob	rs4710262	64847704	0.00174706	ENSG00000188107	EYS	YES	1538	1	intron_variant	MODIFIER	Transcript	ENST00000370616.2	protein_coding	21555	NA	NA
191	1	6	64754311	65243311	1.06	k1prob	rs4710262	64847704	0.00174706	ENSG00000188107	EYS	YES	1538	1	intron_variant	MODIFIER	Transcript	ENST00000370621.3	protein_coding	21555	NA	NA
191	1	6	64754311	65243311	1.06	k1prob	rs4710262	64847704	0.00174706	ENSG00000188107	EYS	YES	1538	1	intron_variant	MODIFIER	Transcript	ENST00000503581.1	protein_coding	21555	NA	NA
191	1	6	64754311	65243311	1.06	k1prob	rs637362	65067351	0.00165967	ENSG00000188107	EYS	YES	1538	1	intron_variant	MODIFIER	Transcript	ENST00000370616.2	protein_coding	21555	NA	NA
191	1	6	64754311	65243311	1.06	k1prob	rs637362	65067351	0.00165967	ENSG00000188107	EYS	YES	1538	1	intron_variant	MODIFIER	Transcript	ENST00000370621.3	protein_coding	21555	NA	NA
191	1	6	64754311	65243311	1.06	k1prob	rs637362	65067351	0.00165967	ENSG00000188107	EYS	YES	1538	1	intron_variant	MODIFIER	Transcript	ENST00000503581.1	protein_coding	21555	NA	NA
191	1	6	64754311	65243311	1.06	k1prob	rs1922962	65008155	0.00165967	ENSG00000188107	EYS	YES	1538	1	intron_variant	MODIFIER	Transcript	ENST00000370616.2	protein_coding	21555	NA	NA
191	1	6	64754311	65243311	1.06	k1prob	rs1922962	65008155	0.00165967	ENSG00000188107	EYS	YES	1538	1	intron_variant	MODIFIER	Transcript	ENST00000370621.3	protein_coding	21555	NA	NA
191	1	6	64754311	65243311	1.06	k1prob	rs1922962	65008155	0.00165967	ENSG00000188107	EYS	YES	1538	1	intron_variant	MODIFIER	Transcript	ENST00000503581.1	protein_coding	21555	NA	NA
191	1	6	64754311	65243311	1.06	k1prob	rs622223	65086123	0.00165967	ENSG00000188107	EYS	YES	1538	1	intron_variant	MODIFIER	Transcript	ENST00000370616.2	protein_coding	21555	NA	NA
191	1	6	64754311	65243311	1.06	k1prob	rs622223	65086123	0.00165967	ENSG00000188107	EYS	YES	1538	1	intron_variant	MODIFIER	Transcript	ENST00000370621.3	protein_coding	21555	NA	NA
191	1	6	64754311	65243311	1.06	k1prob	rs622223	65086123	0.00165967	ENSG00000188107	EYS	YES	1538	1	intron_variant	MODIFIER	Transcript	ENST00000503581.1	protein_coding	21555	NA	NA
191	1	6	64754311	65243311	1.06	k1prob	rs6454781	65010127	0.00165967	ENSG00000188107	EYS	YES	1538	1	intron_variant	MODIFIER	Transcript	ENST00000370616.2	protein_coding	21555	NA	NA
191	1	6	64754311	65243311	1.06	k1prob	rs6454781	65010127	0.00165967	ENSG00000188107	EYS	YES	1538	1	intron_variant	MODIFIER	Transcript	ENST00000370621.3	protein_coding	21555	NA	NA
191	1	6	64754311	65243311	1.06	k1prob	rs6454781	65010127	0.00165967	ENSG00000188107	EYS	YES	1538	1	intron_variant	MODIFIER	Transcript	ENST00000503581.1	protein_coding	21555	NA	NA
191	1	6	64754311	65243311	1.06	k1prob	rs4710271	65131283	0.00165938	ENSG00000188107	EYS	YES	1538	1	intron_variant	MODIFIER	Transcript	ENST00000370616.2	protein_coding	21555	NA	NA
191	1	6	64754311	65243311	1.06	k1prob	rs4710271	65131283	0.00165938	ENSG00000188107	EYS	YES	1538	1	intron_variant	MODIFIER	Transcript	ENST00000370621.3	protein_coding	21555	NA	NA
191	1	6	64754311	65243311	1.06	k1prob	rs4710271	65131283	0.00165938	ENSG00000188107	EYS	YES	1538	1	intron_variant	MODIFIER	Transcript	ENST00000503581.1	protein_coding	21555	NA	NA
191	1	6	64754311	65243311	1.06	k1prob	rs11751191	65126749	0.00165938	ENSG00000188107	EYS	YES	1538	1	intron_variant	MODIFIER	Transcript	ENST00000370616.2	protein_coding	21555	NA	NA
191	1	6	64754311	65243311	1.06	k1prob	rs11751191	65126749	0.00165938	ENSG00000188107	EYS	YES	1538	1	intron_variant	MODIFIER	Transcript	ENST00000370621.3	protein_coding	21555	NA	NA
191	1	6	64754311	65243311	1.06	k1prob	rs11751191	65126749	0.00165938	ENSG00000188107	EYS	YES	1538	1	intron_variant	MODIFIER	Transcript	ENST00000503581.1	protein_coding	21555	NA	NA
191	1	6	64754311	65243311	1.06	k1prob	rs1361261	65124125	0.00165938	ENSG00000188107	EYS	YES	1538	1	intron_variant	MODIFIER	Transcript	ENST00000370616.2	protein_coding	21555	NA	NA
191	1	6	64754311	65243311	1.06	k1prob	rs1361261	65124125	0.00165938	ENSG00000188107	EYS	YES	1538	1	intron_variant	MODIFIER	Transcript	ENST00000370621.3	protein_coding	21555	NA	NA
191	1	6	64754311	65243311	1.06	k1prob	rs1361261	65124125	0.00165938	ENSG00000188107	EYS	YES	1538	1	intron_variant	MODIFIER	Transcript	ENST00000503581.1	protein_coding	21555	NA	NA
191	1	6	64754311	65243311	1.06	k1prob	rs11759853	65126313	0.00165938	ENSG00000188107	EYS	YES	1538	1	intron_variant	MODIFIER	Transcript	ENST00000370616.2	protein_coding	21555	NA	NA
191	1	6	64754311	65243311	1.06	k1prob	rs11759853	65126313	0.00165938	ENSG00000188107	EYS	YES	1538	1	intron_variant	MODIFIER	Transcript	ENST00000370621.3	protein_coding	21555	NA	NA
191	1	6	64754311	65243311	1.06	k1prob	rs11759853	65126313	0.00165938	ENSG00000188107	EYS	YES	1538	1	intron_variant	MODIFIER	Transcript	ENST00000503581.1	protein_coding	21555	NA	NA
191	1	6	64754311	65243311	1.06	k1prob	rs4407692	64852673	0.00164993	ENSG00000188107	EYS	YES	1538	1	intron_variant	MODIFIER	Transcript	ENST00000370616.2	protein_coding	21555	NA	NA
191	1	6	64754311	65243311	1.06	k1prob	rs4407692	64852673	0.00164993	ENSG00000188107	EYS	YES	1538	1	intron_variant	MODIFIER	Transcript	ENST00000370621.3	protein_coding	21555	NA	NA
191	1	6	64754311	65243311	1.06	k1prob	rs4407692	64852673	0.00164993	ENSG00000188107	EYS	YES	1538	1	intron_variant	MODIFIER	Transcript	ENST00000503581.1	protein_coding	21555	NA	NA
191	1	6	64754311	65243311	1.06	k1prob	rs4401640	64851149	0.00164993	ENSG00000188107	EYS	YES	1538	1	intron_variant	MODIFIER	Transcript	ENST00000370616.2	protein_coding	21555	NA	NA
191	1	6	64754311	65243311	1.06	k1prob	rs4401640	64851149	0.00164993	ENSG00000188107	EYS	YES	1538	1	intron_variant	MODIFIER	Transcript	ENST00000370621.3	protein_coding	21555	NA	NA
191	1	6	64754311	65243311	1.06	k1prob	rs4401640	64851149	0.00164993	ENSG00000188107	EYS	YES	1538	1	intron_variant	MODIFIER	Transcript	ENST00000503581.1	protein_coding	21555	NA	NA
191	1	6	64754311	65243311	1.06	k1prob	rs9362790	65118422	0.00155971	ENSG00000188107	EYS	YES	1538	1	intron_variant	MODIFIER	Transcript	ENST00000370616.2	protein_coding	21555	NA	NA
191	1	6	64754311	65243311	1.06	k1prob	rs9362790	65118422	0.00155971	ENSG00000188107	EYS	YES	1538	1	intron_variant	MODIFIER	Transcript	ENST00000370621.3	protein_coding	21555	NA	NA
191	1	6	64754311	65243311	1.06	k1prob	rs9362790	65118422	0.00155971	ENSG00000188107	EYS	YES	1538	1	intron_variant	MODIFIER	Transcript	ENST00000503581.1	protein_coding	21555	NA	NA
191	1	6	64754311	65243311	1.06	k1prob	rs1416349	65108523	0.00155971	ENSG00000188107	EYS	YES	1538	1	intron_variant	MODIFIER	Transcript	ENST00000370616.2	protein_coding	21555	NA	NA
191	1	6	64754311	65243311	1.06	k1prob	rs1416349	65108523	0.00155971	ENSG00000188107	EYS	YES	1538	1	intron_variant	MODIFIER	Transcript	ENST00000370621.3	protein_coding	21555	NA	NA
191	1	6	64754311	65243311	1.06	k1prob	rs1416349	65108523	0.00155971	ENSG00000188107	EYS	YES	1538	1	intron_variant	MODIFIER	Transcript	ENST00000503581.1	protein_coding	21555	NA	NA
191	1	6	64754311	65243311	1.06	k1prob	rs67074480	65107539	0.00155971	ENSG00000188107	EYS	YES	1538	1	intron_variant	MODIFIER	Transcript	ENST00000370616.2	protein_coding	21555	NA	NA
191	1	6	64754311	65243311	1.06	k1prob	rs67074480	65107539	0.00155971	ENSG00000188107	EYS	YES	1538	1	intron_variant	MODIFIER	Transcript	ENST00000370621.3	protein_coding	21555	NA	NA
191	1	6	64754311	65243311	1.06	k1prob	rs67074480	65107539	0.00155971	ENSG00000188107	EYS	YES	1538	1	intron_variant	MODIFIER	Transcript	ENST00000503581.1	protein_coding	21555	NA	NA
191	1	6	64754311	65243311	1.06	k1prob	rs9444710	65011133	0.0015587	ENSG00000188107	EYS	YES	1538	1	intron_variant	MODIFIER	Transcript	ENST00000370616.2	protein_coding	21555	NA	NA
191	1	6	64754311	65243311	1.06	k1prob	rs9444710	65011133	0.0015587	ENSG00000188107	EYS	YES	1538	1	intron_variant	MODIFIER	Transcript	ENST00000370621.3	protein_coding	21555	NA	NA
191	1	6	64754311	65243311	1.06	k1prob	rs9444710	65011133	0.0015587	ENSG00000188107	EYS	YES	1538	1	intron_variant	MODIFIER	Transcript	ENST00000503581.1	protein_coding	21555	NA	NA
191	1	6	64754311	65243311	1.06	k1prob	rs626316	65067582	0.0015587	ENSG00000188107	EYS	YES	1538	1	intron_variant	MODIFIER	Transcript	ENST00000370616.2	protein_coding	21555	NA	NA
191	1	6	64754311	65243311	1.06	k1prob	rs626316	65067582	0.0015587	ENSG00000188107	EYS	YES	1538	1	intron_variant	MODIFIER	Transcript	ENST00000370621.3	protein_coding	21555	NA	NA
191	1	6	64754311	65243311	1.06	k1prob	rs626316	65067582	0.0015587	ENSG00000188107	EYS	YES	1538	1	intron_variant	MODIFIER	Transcript	ENST00000503581.1	protein_coding	21555	NA	NA
191	1	6	64754311	65243311	1.06	k1prob	rs588603	65062293	0.0015587	ENSG00000188107	EYS	YES	1538	1	intron_variant	MODIFIER	Transcript	ENST00000370616.2	protein_coding	21555	NA	NA
191	1	6	64754311	65243311	1.06	k1prob	rs588603	65062293	0.0015587	ENSG00000188107	EYS	YES	1538	1	intron_variant	MODIFIER	Transcript	ENST00000370621.3	protein_coding	21555	NA	NA
191	1	6	64754311	65243311	1.06	k1prob	rs588603	65062293	0.0015587	ENSG00000188107	EYS	YES	1538	1	intron_variant	MODIFIER	Transcript	ENST00000503581.1	protein_coding	21555	NA	NA
191	1	6	64754311	65243311	1.06	k1prob	rs6454779	65009861	0.0015587	ENSG00000188107	EYS	YES	1538	1	intron_variant	MODIFIER	Transcript	ENST00000370616.2	protein_coding	21555	NA	NA
191	1	6	64754311	65243311	1.06	k1prob	rs6454779	65009861	0.0015587	ENSG00000188107	EYS	YES	1538	1	intron_variant	MODIFIER	Transcript	ENST00000370621.3	protein_coding	21555	NA	NA
191	1	6	64754311	65243311	1.06	k1prob	rs6454779	65009861	0.0015587	ENSG00000188107	EYS	YES	1538	1	intron_variant	MODIFIER	Transcript	ENST00000503581.1	protein_coding	21555	NA	NA
191	1	6	64754311	65243311	1.06	k1prob	rs1950341	64992816	0.00147245	ENSG00000188107	EYS	YES	1538	1	intron_variant	MODIFIER	Transcript	ENST00000370616.2	protein_coding	21555	NA	NA
191	1	6	64754311	65243311	1.06	k1prob	rs1950341	64992816	0.00147245	ENSG00000188107	EYS	YES	1538	1	intron_variant	MODIFIER	Transcript	ENST00000370621.3	protein_coding	21555	NA	NA
191	1	6	64754311	65243311	1.06	k1prob	rs1950341	64992816	0.00147245	ENSG00000188107	EYS	YES	1538	1	intron_variant	MODIFIER	Transcript	ENST00000503581.1	protein_coding	21555	NA	NA
191	1	6	64754311	65243311	1.06	k1prob	rs3857529	65170384	0.00146627	ENSG00000188107	EYS	YES	1538	1	intron_variant	MODIFIER	Transcript	ENST00000370616.2	protein_coding	21555	NA	NA
191	1	6	64754311	65243311	1.06	k1prob	rs3857529	65170384	0.00146627	ENSG00000188107	EYS	YES	1538	1	intron_variant	MODIFIER	Transcript	ENST00000370621.3	protein_coding	21555	NA	NA
191	1	6	64754311	65243311	1.06	k1prob	rs3857529	65170384	0.00146627	ENSG00000188107	EYS	YES	1538	1	intron_variant	MODIFIER	Transcript	ENST00000503581.1	protein_coding	21555	NA	NA
191	1	6	64754311	65243311	1.06	k1prob	rs9342187	64954625	0.00145996	ENSG00000188107	EYS	YES	1538	1	intron_variant	MODIFIER	Transcript	ENST00000370616.2	protein_coding	21555	NA	NA
191	1	6	64754311	65243311	1.06	k1prob	rs9342187	64954625	0.00145996	ENSG00000188107	EYS	YES	1538	1	intron_variant	MODIFIER	Transcript	ENST00000370621.3	protein_coding	21555	NA	NA
191	1	6	64754311	65243311	1.06	k1prob	rs9342187	64954625	0.00145996	ENSG00000188107	EYS	YES	1538	1	intron_variant	MODIFIER	Transcript	ENST00000503581.1	protein_coding	21555	NA	NA
191	1	6	64754311	65243311	1.06	k1prob	rs9450883	64841405	0.00145371	ENSG00000188107	EYS	YES	1538	1	intron_variant	MODIFIER	Transcript	ENST00000370616.2	protein_coding	21555	NA	NA
191	1	6	64754311	65243311	1.06	k1prob	rs9450883	64841405	0.00145371	ENSG00000188107	EYS	YES	1538	1	intron_variant	MODIFIER	Transcript	ENST00000370621.3	protein_coding	21555	NA	NA
191	1	6	64754311	65243311	1.06	k1prob	rs9450883	64841405	0.00145371	ENSG00000188107	EYS	YES	1538	1	intron_variant	MODIFIER	Transcript	ENST00000503581.1	protein_coding	21555	NA	NA
191	1	6	64754311	65243311	1.06	k1prob	rs4365910	64963273	0.00138033	ENSG00000188107	EYS	YES	1538	1	intron_variant	MODIFIER	Transcript	ENST00000370616.2	protein_coding	21555	NA	NA
191	1	6	64754311	65243311	1.06	k1prob	rs4365910	64963273	0.00138033	ENSG00000188107	EYS	YES	1538	1	intron_variant	MODIFIER	Transcript	ENST00000370621.3	protein_coding	21555	NA	NA
191	1	6	64754311	65243311	1.06	k1prob	rs4365910	64963273	0.00138033	ENSG00000188107	EYS	YES	1538	1	intron_variant	MODIFIER	Transcript	ENST00000503581.1	protein_coding	21555	NA	NA
191	1	6	64754311	65243311	1.06	k1prob	rs9344924	64963796	0.00138033	ENSG00000188107	EYS	YES	1538	1	intron_variant	MODIFIER	Transcript	ENST00000370616.2	protein_coding	21555	NA	NA
191	1	6	64754311	65243311	1.06	k1prob	rs9344924	64963796	0.00138033	ENSG00000188107	EYS	YES	1538	1	intron_variant	MODIFIER	Transcript	ENST00000370621.3	protein_coding	21555	NA	NA
191	1	6	64754311	65243311	1.06	k1prob	rs9344924	64963796	0.00138033	ENSG00000188107	EYS	YES	1538	1	intron_variant	MODIFIER	Transcript	ENST00000503581.1	protein_coding	21555	NA	NA
191	1	6	64754311	65243311	1.06	k1prob	rs4504461	64956790	0.00138033	ENSG00000188107	EYS	YES	1538	1	intron_variant	MODIFIER	Transcript	ENST00000370616.2	protein_coding	21555	NA	NA
191	1	6	64754311	65243311	1.06	k1prob	rs4504461	64956790	0.00138033	ENSG00000188107	EYS	YES	1538	1	intron_variant	MODIFIER	Transcript	ENST00000370621.3	protein_coding	21555	NA	NA
191	1	6	64754311	65243311	1.06	k1prob	rs4504461	64956790	0.00138033	ENSG00000188107	EYS	YES	1538	1	intron_variant	MODIFIER	Transcript	ENST00000503581.1	protein_coding	21555	NA	NA
191	1	6	64754311	65243311	1.06	k1prob	rs9342186	64954384	0.00129715	ENSG00000188107	EYS	YES	1538	1	intron_variant	MODIFIER	Transcript	ENST00000370616.2	protein_coding	21555	NA	NA
191	1	6	64754311	65243311	1.06	k1prob	rs9342186	64954384	0.00129715	ENSG00000188107	EYS	YES	1538	1	intron_variant	MODIFIER	Transcript	ENST00000370621.3	protein_coding	21555	NA	NA
191	1	6	64754311	65243311	1.06	k1prob	rs9342186	64954384	0.00129715	ENSG00000188107	EYS	YES	1538	1	intron_variant	MODIFIER	Transcript	ENST00000503581.1	protein_coding	21555	NA	NA
191	1	6	64754311	65243311	1.06	k1prob	rs4472328	64955117	0.00129715	ENSG00000188107	EYS	YES	1538	1	intron_variant	MODIFIER	Transcript	ENST00000370616.2	protein_coding	21555	NA	NA
191	1	6	64754311	65243311	1.06	k1prob	rs4472328	64955117	0.00129715	ENSG00000188107	EYS	YES	1538	1	intron_variant	MODIFIER	Transcript	ENST00000370621.3	protein_coding	21555	NA	NA
191	1	6	64754311	65243311	1.06	k1prob	rs4472328	64955117	0.00129715	ENSG00000188107	EYS	YES	1538	1	intron_variant	MODIFIER	Transcript	ENST00000503581.1	protein_coding	21555	NA	NA
191	1	6	64754311	65243311	1.06	k1prob	rs664741	65096906	0.0012353	ENSG00000188107	EYS	YES	1538	1	intron_variant	MODIFIER	Transcript	ENST00000370616.2	protein_coding	21555	NA	NA
191	1	6	64754311	65243311	1.06	k1prob	rs664741	65096906	0.0012353	ENSG00000188107	EYS	YES	1538	1	intron_variant	MODIFIER	Transcript	ENST00000370621.3	protein_coding	21555	NA	NA
191	1	6	64754311	65243311	1.06	k1prob	rs664741	65096906	0.0012353	ENSG00000188107	EYS	YES	1538	1	intron_variant	MODIFIER	Transcript	ENST00000503581.1	protein_coding	21555	NA	NA
191	1	6	64754311	65243311	1.06	k1prob	rs9353806	65149185	0.00122673	ENSG00000188107	EYS	YES	1538	1	missense_variant	MODERATE	Transcript	ENST00000370616.2	protein_coding	21555	tolerated(0.08)	benign(0.189)
191	1	6	64754311	65243311	1.06	k1prob	rs9353806	65149185	0.00122673	ENSG00000188107	EYS	YES	1538	1	missense_variant	MODERATE	Transcript	ENST00000370616.2	protein_coding	21555	tolerated(0.5)	benign(0.007)
191	1	6	64754311	65243311	1.06	k1prob	rs9353806	65149185	0.00122673	ENSG00000188107	EYS	YES	1538	1	missense_variant	MODERATE	Transcript	ENST00000370616.2	protein_coding	21555	tolerated(0.27)	benign(0.003)
191	1	6	64754311	65243311	1.06	k1prob	rs9353806	65149185	0.00122673	ENSG00000188107	EYS	YES	1538	1	missense_variant	MODERATE	Transcript	ENST00000370621.3	protein_coding	21555	tolerated(0.08)	benign(0.189)
191	1	6	64754311	65243311	1.06	k1prob	rs9353806	65149185	0.00122673	ENSG00000188107	EYS	YES	1538	1	missense_variant	MODERATE	Transcript	ENST00000370621.3	protein_coding	21555	tolerated(0.5)	benign(0.007)
191	1	6	64754311	65243311	1.06	k1prob	rs9353806	65149185	0.00122673	ENSG00000188107	EYS	YES	1538	1	missense_variant	MODERATE	Transcript	ENST00000370621.3	protein_coding	21555	tolerated(0.27)	benign(0.003)
191	1	6	64754311	65243311	1.06	k1prob	rs9353806	65149185	0.00122673	ENSG00000188107	EYS	YES	1538	1	missense_variant	MODERATE	Transcript	ENST00000503581.1	protein_coding	21555	tolerated(0.07)	benign(0.349)
191	1	6	64754311	65243311	1.06	k1prob	rs9353806	65149185	0.00122673	ENSG00000188107	EYS	YES	1538	1	missense_variant	MODERATE	Transcript	ENST00000503581.1	protein_coding	21555	tolerated(0.47)	benign(0.015)
191	1	6	64754311	65243311	1.06	k1prob	rs9353806	65149185	0.00122673	ENSG00000188107	EYS	YES	1538	1	missense_variant	MODERATE	Transcript	ENST00000503581.1	protein_coding	21555	tolerated(0.25)	benign(0.007)
191	1	6	64754311	65243311	1.06	k1prob	rs9359927	65147829	0.00122673	ENSG00000188107	EYS	YES	1538	1	intron_variant	MODIFIER	Transcript	ENST00000370616.2	protein_coding	21555	NA	NA
191	1	6	64754311	65243311	1.06	k1prob	rs9359927	65147829	0.00122673	ENSG00000188107	EYS	YES	1538	1	intron_variant	MODIFIER	Transcript	ENST00000370621.3	protein_coding	21555	NA	NA
191	1	6	64754311	65243311	1.06	k1prob	rs9359927	65147829	0.00122673	ENSG00000188107	EYS	YES	1538	1	intron_variant	MODIFIER	Transcript	ENST00000503581.1	protein_coding	21555	NA	NA
191	1	6	64754311	65243311	1.06	k1prob	rs9362836	65147410	0.00122673	ENSG00000188107	EYS	YES	1538	1	intron_variant	MODIFIER	Transcript	ENST00000370616.2	protein_coding	21555	NA	NA
191	1	6	64754311	65243311	1.06	k1prob	rs9362836	65147410	0.00122673	ENSG00000188107	EYS	YES	1538	1	intron_variant	MODIFIER	Transcript	ENST00000370621.3	protein_coding	21555	NA	NA
191	1	6	64754311	65243311	1.06	k1prob	rs9362836	65147410	0.00122673	ENSG00000188107	EYS	YES	1538	1	intron_variant	MODIFIER	Transcript	ENST00000503581.1	protein_coding	21555	NA	NA
191	1	6	64754311	65243311	1.06	k1prob	rs3915899	64967717	0.00122076	ENSG00000188107	EYS	YES	1538	1	intron_variant	MODIFIER	Transcript	ENST00000370616.2	protein_coding	21555	NA	NA
191	1	6	64754311	65243311	1.06	k1prob	rs3915899	64967717	0.00122076	ENSG00000188107	EYS	YES	1538	1	intron_variant	MODIFIER	Transcript	ENST00000370621.3	protein_coding	21555	NA	NA
191	1	6	64754311	65243311	1.06	k1prob	rs3915899	64967717	0.00122076	ENSG00000188107	EYS	YES	1538	1	intron_variant	MODIFIER	Transcript	ENST00000503581.1	protein_coding	21555	NA	NA
191	1	6	64754311	65243311	1.06	k1prob	rs9362433	64785871	0.00116123	ENSG00000188107	EYS	YES	1538	1	intron_variant	MODIFIER	Transcript	ENST00000370616.2	protein_coding	21555	NA	NA
191	1	6	64754311	65243311	1.06	k1prob	rs9362433	64785871	0.00116123	ENSG00000188107	EYS	YES	1538	1	intron_variant	MODIFIER	Transcript	ENST00000370621.3	protein_coding	21555	NA	NA
191	1	6	64754311	65243311	1.06	k1prob	rs9362433	64785871	0.00116123	ENSG00000188107	EYS	YES	1538	1	intron_variant	MODIFIER	Transcript	ENST00000503581.1	protein_coding	21555	NA	NA
191	1	6	64754311	65243311	1.06	k1prob	rs9353663	64962408	0.00115315	ENSG00000188107	EYS	YES	1538	1	intron_variant	MODIFIER	Transcript	ENST00000370616.2	protein_coding	21555	NA	NA
191	1	6	64754311	65243311	1.06	k1prob	rs9353663	64962408	0.00115315	ENSG00000188107	EYS	YES	1538	1	intron_variant	MODIFIER	Transcript	ENST00000370621.3	protein_coding	21555	NA	NA
191	1	6	64754311	65243311	1.06	k1prob	rs9353663	64962408	0.00115315	ENSG00000188107	EYS	YES	1538	1	intron_variant	MODIFIER	Transcript	ENST00000503581.1	protein_coding	21555	NA	NA
191	1	6	64754311	65243311	1.06	k1prob	rs9344908	64947296	0.00115315	ENSG00000188107	EYS	YES	1538	1	intron_variant	MODIFIER	Transcript	ENST00000370616.2	protein_coding	21555	NA	NA
191	1	6	64754311	65243311	1.06	k1prob	rs9344908	64947296	0.00115315	ENSG00000188107	EYS	YES	1538	1	intron_variant	MODIFIER	Transcript	ENST00000370621.3	protein_coding	21555	NA	NA
191	1	6	64754311	65243311	1.06	k1prob	rs9344908	64947296	0.00115315	ENSG00000188107	EYS	YES	1538	1	intron_variant	MODIFIER	Transcript	ENST00000503581.1	protein_coding	21555	NA	NA
191	1	6	64754311	65243311	1.06	k1prob	rs4599616	64962968	0.00115315	ENSG00000188107	EYS	YES	1538	1	intron_variant	MODIFIER	Transcript	ENST00000370616.2	protein_coding	21555	NA	NA
191	1	6	64754311	65243311	1.06	k1prob	rs4599616	64962968	0.00115315	ENSG00000188107	EYS	YES	1538	1	intron_variant	MODIFIER	Transcript	ENST00000370621.3	protein_coding	21555	NA	NA
191	1	6	64754311	65243311	1.06	k1prob	rs4599616	64962968	0.00115315	ENSG00000188107	EYS	YES	1538	1	intron_variant	MODIFIER	Transcript	ENST00000503581.1	protein_coding	21555	NA	NA
191	1	6	64754311	65243311	1.06	k1prob	rs1338831	65145675	0.00115315	ENSG00000188107	EYS	YES	1538	1	intron_variant	MODIFIER	Transcript	ENST00000370616.2	protein_coding	21555	NA	NA
191	1	6	64754311	65243311	1.06	k1prob	rs1338831	65145675	0.00115315	ENSG00000188107	EYS	YES	1538	1	intron_variant	MODIFIER	Transcript	ENST00000370621.3	protein_coding	21555	NA	NA
191	1	6	64754311	65243311	1.06	k1prob	rs1338831	65145675	0.00115315	ENSG00000188107	EYS	YES	1538	1	intron_variant	MODIFIER	Transcript	ENST00000503581.1	protein_coding	21555	NA	NA
191	1	6	64754311	65243311	1.06	k1prob	rs9351255	65146644	0.00115315	ENSG00000188107	EYS	YES	1538	1	intron_variant	MODIFIER	Transcript	ENST00000370616.2	protein_coding	21555	NA	NA
191	1	6	64754311	65243311	1.06	k1prob	rs9351255	65146644	0.00115315	ENSG00000188107	EYS	YES	1538	1	intron_variant	MODIFIER	Transcript	ENST00000370621.3	protein_coding	21555	NA	NA
191	1	6	64754311	65243311	1.06	k1prob	rs9351255	65146644	0.00115315	ENSG00000188107	EYS	YES	1538	1	intron_variant	MODIFIER	Transcript	ENST00000503581.1	protein_coding	21555	NA	NA
191	1	6	64754311	65243311	1.06	k1prob	rs9353665	64964003	0.00115315	ENSG00000188107	EYS	YES	1538	1	intron_variant	MODIFIER	Transcript	ENST00000370616.2	protein_coding	21555	NA	NA
191	1	6	64754311	65243311	1.06	k1prob	rs9353665	64964003	0.00115315	ENSG00000188107	EYS	YES	1538	1	intron_variant	MODIFIER	Transcript	ENST00000370621.3	protein_coding	21555	NA	NA
191	1	6	64754311	65243311	1.06	k1prob	rs9353665	64964003	0.00115315	ENSG00000188107	EYS	YES	1538	1	intron_variant	MODIFIER	Transcript	ENST00000503581.1	protein_coding	21555	NA	NA
191	1	6	64754311	65243311	1.06	k1prob	rs9362635	64962763	0.00115315	ENSG00000188107	EYS	YES	1538	1	intron_variant	MODIFIER	Transcript	ENST00000370616.2	protein_coding	21555	NA	NA
191	1	6	64754311	65243311	1.06	k1prob	rs9362635	64962763	0.00115315	ENSG00000188107	EYS	YES	1538	1	intron_variant	MODIFIER	Transcript	ENST00000370621.3	protein_coding	21555	NA	NA
191	1	6	64754311	65243311	1.06	k1prob	rs9362635	64962763	0.00115315	ENSG00000188107	EYS	YES	1538	1	intron_variant	MODIFIER	Transcript	ENST00000503581.1	protein_coding	21555	NA	NA
191	1	6	64754311	65243311	1.06	k1prob	rs7764565	64965568	0.00115309	ENSG00000188107	EYS	YES	1538	1	intron_variant	MODIFIER	Transcript	ENST00000370616.2	protein_coding	21555	NA	NA
191	1	6	64754311	65243311	1.06	k1prob	rs7764565	64965568	0.00115309	ENSG00000188107	EYS	YES	1538	1	intron_variant	MODIFIER	Transcript	ENST00000370621.3	protein_coding	21555	NA	NA
191	1	6	64754311	65243311	1.06	k1prob	rs7764565	64965568	0.00115309	ENSG00000188107	EYS	YES	1538	1	intron_variant	MODIFIER	Transcript	ENST00000503581.1	protein_coding	21555	NA	NA
191	1	6	64754311	65243311	1.06	k1prob	rs9344931	64968621	0.00115309	ENSG00000188107	EYS	YES	1538	1	intron_variant	MODIFIER	Transcript	ENST00000370616.2	protein_coding	21555	NA	NA
191	1	6	64754311	65243311	1.06	k1prob	rs9344931	64968621	0.00115309	ENSG00000188107	EYS	YES	1538	1	intron_variant	MODIFIER	Transcript	ENST00000370621.3	protein_coding	21555	NA	NA
191	1	6	64754311	65243311	1.06	k1prob	rs9344931	64968621	0.00115309	ENSG00000188107	EYS	YES	1538	1	intron_variant	MODIFIER	Transcript	ENST00000503581.1	protein_coding	21555	NA	NA
191	1	6	64754311	65243311	1.06	k1prob	rs1543405	64966644	0.00115309	ENSG00000188107	EYS	YES	1538	1	intron_variant	MODIFIER	Transcript	ENST00000370616.2	protein_coding	21555	NA	NA
191	1	6	64754311	65243311	1.06	k1prob	rs1543405	64966644	0.00115309	ENSG00000188107	EYS	YES	1538	1	intron_variant	MODIFIER	Transcript	ENST00000370621.3	protein_coding	21555	NA	NA
191	1	6	64754311	65243311	1.06	k1prob	rs1543405	64966644	0.00115309	ENSG00000188107	EYS	YES	1538	1	intron_variant	MODIFIER	Transcript	ENST00000503581.1	protein_coding	21555	NA	NA
191	1	6	64754311	65243311	1.06	k1prob	rs9342191	64967637	0.00115309	ENSG00000188107	EYS	YES	1538	1	intron_variant	MODIFIER	Transcript	ENST00000370616.2	protein_coding	21555	NA	NA
191	1	6	64754311	65243311	1.06	k1prob	rs9342191	64967637	0.00115309	ENSG00000188107	EYS	YES	1538	1	intron_variant	MODIFIER	Transcript	ENST00000370621.3	protein_coding	21555	NA	NA
191	1	6	64754311	65243311	1.06	k1prob	rs9342191	64967637	0.00115309	ENSG00000188107	EYS	YES	1538	1	intron_variant	MODIFIER	Transcript	ENST00000503581.1	protein_coding	21555	NA	NA
191	1	6	64754311	65243311	1.06	k1prob	rs2057163	64966131	0.00115309	ENSG00000188107	EYS	YES	1538	1	intron_variant	MODIFIER	Transcript	ENST00000370616.2	protein_coding	21555	NA	NA
191	1	6	64754311	65243311	1.06	k1prob	rs2057163	64966131	0.00115309	ENSG00000188107	EYS	YES	1538	1	intron_variant	MODIFIER	Transcript	ENST00000370621.3	protein_coding	21555	NA	NA
191	1	6	64754311	65243311	1.06	k1prob	rs2057163	64966131	0.00115309	ENSG00000188107	EYS	YES	1538	1	intron_variant	MODIFIER	Transcript	ENST00000503581.1	protein_coding	21555	NA	NA
191	1	6	64754311	65243311	1.06	k1prob	rs9362642	64967203	0.00115309	ENSG00000188107	EYS	YES	1538	1	intron_variant	MODIFIER	Transcript	ENST00000370616.2	protein_coding	21555	NA	NA
191	1	6	64754311	65243311	1.06	k1prob	rs9362642	64967203	0.00115309	ENSG00000188107	EYS	YES	1538	1	intron_variant	MODIFIER	Transcript	ENST00000370621.3	protein_coding	21555	NA	NA
191	1	6	64754311	65243311	1.06	k1prob	rs9362642	64967203	0.00115309	ENSG00000188107	EYS	YES	1538	1	intron_variant	MODIFIER	Transcript	ENST00000503581.1	protein_coding	21555	NA	NA
191	1	6	64754311	65243311	1.06	k1prob	rs6930252	64969656	0.00115309	ENSG00000188107	EYS	YES	1538	1	intron_variant	MODIFIER	Transcript	ENST00000370616.2	protein_coding	21555	NA	NA
191	1	6	64754311	65243311	1.06	k1prob	rs6930252	64969656	0.00115309	ENSG00000188107	EYS	YES	1538	1	intron_variant	MODIFIER	Transcript	ENST00000370621.3	protein_coding	21555	NA	NA
191	1	6	64754311	65243311	1.06	k1prob	rs6930252	64969656	0.00115309	ENSG00000188107	EYS	YES	1538	1	intron_variant	MODIFIER	Transcript	ENST00000503581.1	protein_coding	21555	NA	NA
191	1	6	64754311	65243311	1.06	k1prob	rs1555226	64964775	0.00115309	ENSG00000188107	EYS	YES	1538	1	intron_variant	MODIFIER	Transcript	ENST00000370616.2	protein_coding	21555	NA	NA
191	1	6	64754311	65243311	1.06	k1prob	rs1555226	64964775	0.00115309	ENSG00000188107	EYS	YES	1538	1	intron_variant	MODIFIER	Transcript	ENST00000370621.3	protein_coding	21555	NA	NA
191	1	6	64754311	65243311	1.06	k1prob	rs1555226	64964775	0.00115309	ENSG00000188107	EYS	YES	1538	1	intron_variant	MODIFIER	Transcript	ENST00000503581.1	protein_coding	21555	NA	NA
191	1	6	64754311	65243311	1.06	k1prob	rs9362645	64968647	0.00115309	ENSG00000188107	EYS	YES	1538	1	intron_variant	MODIFIER	Transcript	ENST00000370616.2	protein_coding	21555	NA	NA
191	1	6	64754311	65243311	1.06	k1prob	rs9362645	64968647	0.00115309	ENSG00000188107	EYS	YES	1538	1	intron_variant	MODIFIER	Transcript	ENST00000370621.3	protein_coding	21555	NA	NA
191	1	6	64754311	65243311	1.06	k1prob	rs9362645	64968647	0.00115309	ENSG00000188107	EYS	YES	1538	1	intron_variant	MODIFIER	Transcript	ENST00000503581.1	protein_coding	21555	NA	NA
191	1	6	64754311	65243311	1.06	k1prob	rs1555224	64965104	0.00115309	ENSG00000188107	EYS	YES	1538	1	intron_variant	MODIFIER	Transcript	ENST00000370616.2	protein_coding	21555	NA	NA
191	1	6	64754311	65243311	1.06	k1prob	rs1555224	64965104	0.00115309	ENSG00000188107	EYS	YES	1538	1	intron_variant	MODIFIER	Transcript	ENST00000370621.3	protein_coding	21555	NA	NA
191	1	6	64754311	65243311	1.06	k1prob	rs1555224	64965104	0.00115309	ENSG00000188107	EYS	YES	1538	1	intron_variant	MODIFIER	Transcript	ENST00000503581.1	protein_coding	21555	NA	NA
191	1	6	64754311	65243311	1.06	k1prob	rs9342192	64967908	0.00115309	ENSG00000188107	EYS	YES	1538	1	intron_variant	MODIFIER	Transcript	ENST00000370616.2	protein_coding	21555	NA	NA
191	1	6	64754311	65243311	1.06	k1prob	rs9342192	64967908	0.00115309	ENSG00000188107	EYS	YES	1538	1	intron_variant	MODIFIER	Transcript	ENST00000370621.3	protein_coding	21555	NA	NA
191	1	6	64754311	65243311	1.06	k1prob	rs9342192	64967908	0.00115309	ENSG00000188107	EYS	YES	1538	1	intron_variant	MODIFIER	Transcript	ENST00000503581.1	protein_coding	21555	NA	NA
191	1	6	64754311	65243311	1.06	k1prob	rs2057160	64968295	0.00115309	ENSG00000188107	EYS	YES	1538	1	intron_variant	MODIFIER	Transcript	ENST00000370616.2	protein_coding	21555	NA	NA
191	1	6	64754311	65243311	1.06	k1prob	rs2057160	64968295	0.00115309	ENSG00000188107	EYS	YES	1538	1	intron_variant	MODIFIER	Transcript	ENST00000370621.3	protein_coding	21555	NA	NA
191	1	6	64754311	65243311	1.06	k1prob	rs2057160	64968295	0.00115309	ENSG00000188107	EYS	YES	1538	1	intron_variant	MODIFIER	Transcript	ENST00000503581.1	protein_coding	21555	NA	NA
191	1	6	64754311	65243311	1.06	k1prob	rs1555225	64964979	0.00115309	ENSG00000188107	EYS	YES	1538	1	intron_variant	MODIFIER	Transcript	ENST00000370616.2	protein_coding	21555	NA	NA
191	1	6	64754311	65243311	1.06	k1prob	rs1555225	64964979	0.00115309	ENSG00000188107	EYS	YES	1538	1	intron_variant	MODIFIER	Transcript	ENST00000370621.3	protein_coding	21555	NA	NA
191	1	6	64754311	65243311	1.06	k1prob	rs1555225	64964979	0.00115309	ENSG00000188107	EYS	YES	1538	1	intron_variant	MODIFIER	Transcript	ENST00000503581.1	protein_coding	21555	NA	NA
191	1	6	64754311	65243311	1.06	k1prob	rs10806408	64967834	0.00115309	ENSG00000188107	EYS	YES	1538	1	intron_variant	MODIFIER	Transcript	ENST00000370616.2	protein_coding	21555	NA	NA
191	1	6	64754311	65243311	1.06	k1prob	rs10806408	64967834	0.00115309	ENSG00000188107	EYS	YES	1538	1	intron_variant	MODIFIER	Transcript	ENST00000370621.3	protein_coding	21555	NA	NA
191	1	6	64754311	65243311	1.06	k1prob	rs10806408	64967834	0.00115309	ENSG00000188107	EYS	YES	1538	1	intron_variant	MODIFIER	Transcript	ENST00000503581.1	protein_coding	21555	NA	NA
191	1	6	64754311	65243311	1.06	k1prob	rs2057161	64968189	0.00115309	ENSG00000188107	EYS	YES	1538	1	intron_variant	MODIFIER	Transcript	ENST00000370616.2	protein_coding	21555	NA	NA
191	1	6	64754311	65243311	1.06	k1prob	rs2057161	64968189	0.00115309	ENSG00000188107	EYS	YES	1538	1	intron_variant	MODIFIER	Transcript	ENST00000370621.3	protein_coding	21555	NA	NA
191	1	6	64754311	65243311	1.06	k1prob	rs2057161	64968189	0.00115309	ENSG00000188107	EYS	YES	1538	1	intron_variant	MODIFIER	Transcript	ENST00000503581.1	protein_coding	21555	NA	NA
191	1	6	64754311	65243311	1.06	k1prob	rs3930877	64967824	0.00115309	ENSG00000188107	EYS	YES	1538	1	intron_variant	MODIFIER	Transcript	ENST00000370616.2	protein_coding	21555	NA	NA
191	1	6	64754311	65243311	1.06	k1prob	rs3930877	64967824	0.00115309	ENSG00000188107	EYS	YES	1538	1	intron_variant	MODIFIER	Transcript	ENST00000370621.3	protein_coding	21555	NA	NA
191	1	6	64754311	65243311	1.06	k1prob	rs3930877	64967824	0.00115309	ENSG00000188107	EYS	YES	1538	1	intron_variant	MODIFIER	Transcript	ENST00000503581.1	protein_coding	21555	NA	NA
191	1	6	64754311	65243311	1.06	k1prob	rs2057165	64966049	0.00115309	ENSG00000188107	EYS	YES	1538	1	intron_variant	MODIFIER	Transcript	ENST00000370616.2	protein_coding	21555	NA	NA
191	1	6	64754311	65243311	1.06	k1prob	rs2057165	64966049	0.00115309	ENSG00000188107	EYS	YES	1538	1	intron_variant	MODIFIER	Transcript	ENST00000370621.3	protein_coding	21555	NA	NA
191	1	6	64754311	65243311	1.06	k1prob	rs2057165	64966049	0.00115309	ENSG00000188107	EYS	YES	1538	1	intron_variant	MODIFIER	Transcript	ENST00000503581.1	protein_coding	21555	NA	NA
191	1	6	64754311	65243311	1.06	k1prob	rs2180036	64965159	0.00115309	ENSG00000188107	EYS	YES	1538	1	intron_variant	MODIFIER	Transcript	ENST00000370616.2	protein_coding	21555	NA	NA
191	1	6	64754311	65243311	1.06	k1prob	rs2180036	64965159	0.00115309	ENSG00000188107	EYS	YES	1538	1	intron_variant	MODIFIER	Transcript	ENST00000370621.3	protein_coding	21555	NA	NA
191	1	6	64754311	65243311	1.06	k1prob	rs2180036	64965159	0.00115309	ENSG00000188107	EYS	YES	1538	1	intron_variant	MODIFIER	Transcript	ENST00000503581.1	protein_coding	21555	NA	NA
191	1	6	64754311	65243311	1.06	k1prob	rs2057162	64968059	0.00115309	ENSG00000188107	EYS	YES	1538	1	intron_variant	MODIFIER	Transcript	ENST00000370616.2	protein_coding	21555	NA	NA
191	1	6	64754311	65243311	1.06	k1prob	rs2057162	64968059	0.00115309	ENSG00000188107	EYS	YES	1538	1	intron_variant	MODIFIER	Transcript	ENST00000370621.3	protein_coding	21555	NA	NA
191	1	6	64754311	65243311	1.06	k1prob	rs2057162	64968059	0.00115309	ENSG00000188107	EYS	YES	1538	1	intron_variant	MODIFIER	Transcript	ENST00000503581.1	protein_coding	21555	NA	NA
191	1	6	64754311	65243311	1.06	k1prob	rs1922961	64966838	0.00115309	ENSG00000188107	EYS	YES	1538	1	intron_variant	MODIFIER	Transcript	ENST00000370616.2	protein_coding	21555	NA	NA
191	1	6	64754311	65243311	1.06	k1prob	rs1922961	64966838	0.00115309	ENSG00000188107	EYS	YES	1538	1	intron_variant	MODIFIER	Transcript	ENST00000370621.3	protein_coding	21555	NA	NA
191	1	6	64754311	65243311	1.06	k1prob	rs1922961	64966838	0.00115309	ENSG00000188107	EYS	YES	1538	1	intron_variant	MODIFIER	Transcript	ENST00000503581.1	protein_coding	21555	NA	NA
191	1	6	64754311	65243311	1.06	k1prob	rs1922963	64967047	0.00115309	ENSG00000188107	EYS	YES	1538	1	intron_variant	MODIFIER	Transcript	ENST00000370616.2	protein_coding	21555	NA	NA
191	1	6	64754311	65243311	1.06	k1prob	rs1922963	64967047	0.00115309	ENSG00000188107	EYS	YES	1538	1	intron_variant	MODIFIER	Transcript	ENST00000370621.3	protein_coding	21555	NA	NA
191	1	6	64754311	65243311	1.06	k1prob	rs1922963	64967047	0.00115309	ENSG00000188107	EYS	YES	1538	1	intron_variant	MODIFIER	Transcript	ENST00000503581.1	protein_coding	21555	NA	NA
191	1	6	64754311	65243311	1.06	k1prob	rs1555223	64967460	0.00115309	ENSG00000188107	EYS	YES	1538	1	intron_variant	MODIFIER	Transcript	ENST00000370616.2	protein_coding	21555	NA	NA
191	1	6	64754311	65243311	1.06	k1prob	rs1555223	64967460	0.00115309	ENSG00000188107	EYS	YES	1538	1	intron_variant	MODIFIER	Transcript	ENST00000370621.3	protein_coding	21555	NA	NA
191	1	6	64754311	65243311	1.06	k1prob	rs1555223	64967460	0.00115309	ENSG00000188107	EYS	YES	1538	1	intron_variant	MODIFIER	Transcript	ENST00000503581.1	protein_coding	21555	NA	NA
191	1	6	64754311	65243311	1.06	k1prob	rs9362646	64968799	0.00115309	ENSG00000188107	EYS	YES	1538	1	intron_variant	MODIFIER	Transcript	ENST00000370616.2	protein_coding	21555	NA	NA
191	1	6	64754311	65243311	1.06	k1prob	rs9362646	64968799	0.00115309	ENSG00000188107	EYS	YES	1538	1	intron_variant	MODIFIER	Transcript	ENST00000370621.3	protein_coding	21555	NA	NA
191	1	6	64754311	65243311	1.06	k1prob	rs9362646	64968799	0.00115309	ENSG00000188107	EYS	YES	1538	1	intron_variant	MODIFIER	Transcript	ENST00000503581.1	protein_coding	21555	NA	NA
191	1	6	64754311	65243311	1.06	k1prob	rs6415028	65158194	0.00109255	ENSG00000188107	EYS	YES	1538	1	intron_variant	MODIFIER	Transcript	ENST00000370616.2	protein_coding	21555	NA	NA
191	1	6	64754311	65243311	1.06	k1prob	rs6415028	65158194	0.00109255	ENSG00000188107	EYS	YES	1538	1	intron_variant	MODIFIER	Transcript	ENST00000370621.3	protein_coding	21555	NA	NA
191	1	6	64754311	65243311	1.06	k1prob	rs6415028	65158194	0.00109255	ENSG00000188107	EYS	YES	1538	1	intron_variant	MODIFIER	Transcript	ENST00000503581.1	protein_coding	21555	NA	NA
191	1	6	64754311	65243311	1.06	k1prob	rs2095661	65158469	0.00109255	ENSG00000188107	EYS	YES	1538	1	intron_variant	MODIFIER	Transcript	ENST00000370616.2	protein_coding	21555	NA	NA
191	1	6	64754311	65243311	1.06	k1prob	rs2095661	65158469	0.00109255	ENSG00000188107	EYS	YES	1538	1	intron_variant	MODIFIER	Transcript	ENST00000370621.3	protein_coding	21555	NA	NA
191	1	6	64754311	65243311	1.06	k1prob	rs2095661	65158469	0.00109255	ENSG00000188107	EYS	YES	1538	1	intron_variant	MODIFIER	Transcript	ENST00000503581.1	protein_coding	21555	NA	NA
191	1	6	64754311	65243311	1.06	k1prob	rs9344936	64971602	0.00108924	ENSG00000188107	EYS	YES	1538	1	intron_variant	MODIFIER	Transcript	ENST00000370616.2	protein_coding	21555	NA	NA
191	1	6	64754311	65243311	1.06	k1prob	rs9344936	64971602	0.00108924	ENSG00000188107	EYS	YES	1538	1	intron_variant	MODIFIER	Transcript	ENST00000370621.3	protein_coding	21555	NA	NA
191	1	6	64754311	65243311	1.06	k1prob	rs9344936	64971602	0.00108924	ENSG00000188107	EYS	YES	1538	1	intron_variant	MODIFIER	Transcript	ENST00000503581.1	protein_coding	21555	NA	NA
191	1	6	64754311	65243311	1.06	k1prob	rs7773042	64965832	0.00108924	ENSG00000188107	EYS	YES	1538	1	intron_variant	MODIFIER	Transcript	ENST00000370616.2	protein_coding	21555	NA	NA
191	1	6	64754311	65243311	1.06	k1prob	rs7773042	64965832	0.00108924	ENSG00000188107	EYS	YES	1538	1	intron_variant	MODIFIER	Transcript	ENST00000370621.3	protein_coding	21555	NA	NA
191	1	6	64754311	65243311	1.06	k1prob	rs7773042	64965832	0.00108924	ENSG00000188107	EYS	YES	1538	1	intron_variant	MODIFIER	Transcript	ENST00000503581.1	protein_coding	21555	NA	NA
191	1	6	64754311	65243311	1.06	k1prob	rs7747790	64965636	0.00108924	ENSG00000188107	EYS	YES	1538	1	intron_variant	MODIFIER	Transcript	ENST00000370616.2	protein_coding	21555	NA	NA
191	1	6	64754311	65243311	1.06	k1prob	rs7747790	64965636	0.00108924	ENSG00000188107	EYS	YES	1538	1	intron_variant	MODIFIER	Transcript	ENST00000370621.3	protein_coding	21555	NA	NA
191	1	6	64754311	65243311	1.06	k1prob	rs7747790	64965636	0.00108924	ENSG00000188107	EYS	YES	1538	1	intron_variant	MODIFIER	Transcript	ENST00000503581.1	protein_coding	21555	NA	NA
191	1	6	64754311	65243311	1.06	k1prob	rs6940639	64975895	0.00108924	ENSG00000188107	EYS	YES	1538	1	intron_variant	MODIFIER	Transcript	ENST00000370616.2	protein_coding	21555	NA	NA
191	1	6	64754311	65243311	1.06	k1prob	rs6940639	64975895	0.00108924	ENSG00000188107	EYS	YES	1538	1	intron_variant	MODIFIER	Transcript	ENST00000370621.3	protein_coding	21555	NA	NA
191	1	6	64754311	65243311	1.06	k1prob	rs6940639	64975895	0.00108924	ENSG00000188107	EYS	YES	1538	1	intron_variant	MODIFIER	Transcript	ENST00000503581.1	protein_coding	21555	NA	NA
191	1	6	64754311	65243311	1.06	k1prob	rs1922979	64970820	0.00108924	ENSG00000188107	EYS	YES	1538	1	intron_variant	MODIFIER	Transcript	ENST00000370616.2	protein_coding	21555	NA	NA
191	1	6	64754311	65243311	1.06	k1prob	rs1922979	64970820	0.00108924	ENSG00000188107	EYS	YES	1538	1	intron_variant	MODIFIER	Transcript	ENST00000370621.3	protein_coding	21555	NA	NA
191	1	6	64754311	65243311	1.06	k1prob	rs1922979	64970820	0.00108924	ENSG00000188107	EYS	YES	1538	1	intron_variant	MODIFIER	Transcript	ENST00000503581.1	protein_coding	21555	NA	NA
191	1	6	64754311	65243311	1.06	k1prob	rs6926103	64969911	0.00108924	ENSG00000188107	EYS	YES	1538	1	intron_variant	MODIFIER	Transcript	ENST00000370616.2	protein_coding	21555	NA	NA
191	1	6	64754311	65243311	1.06	k1prob	rs6926103	64969911	0.00108924	ENSG00000188107	EYS	YES	1538	1	intron_variant	MODIFIER	Transcript	ENST00000370621.3	protein_coding	21555	NA	NA
191	1	6	64754311	65243311	1.06	k1prob	rs6926103	64969911	0.00108924	ENSG00000188107	EYS	YES	1538	1	intron_variant	MODIFIER	Transcript	ENST00000503581.1	protein_coding	21555	NA	NA
191	1	6	64754311	65243311	1.06	k1prob	rs7768934	64965829	0.00108924	ENSG00000188107	EYS	YES	1538	1	intron_variant	MODIFIER	Transcript	ENST00000370616.2	protein_coding	21555	NA	NA
191	1	6	64754311	65243311	1.06	k1prob	rs7768934	64965829	0.00108924	ENSG00000188107	EYS	YES	1538	1	intron_variant	MODIFIER	Transcript	ENST00000370621.3	protein_coding	21555	NA	NA
191	1	6	64754311	65243311	1.06	k1prob	rs7768934	64965829	0.00108924	ENSG00000188107	EYS	YES	1538	1	intron_variant	MODIFIER	Transcript	ENST00000503581.1	protein_coding	21555	NA	NA
191	1	6	64754311	65243311	1.06	k1prob	rs2057164	64966127	0.00108924	ENSG00000188107	EYS	YES	1538	1	intron_variant	MODIFIER	Transcript	ENST00000370616.2	protein_coding	21555	NA	NA
191	1	6	64754311	65243311	1.06	k1prob	rs2057164	64966127	0.00108924	ENSG00000188107	EYS	YES	1538	1	intron_variant	MODIFIER	Transcript	ENST00000370621.3	protein_coding	21555	NA	NA
191	1	6	64754311	65243311	1.06	k1prob	rs2057164	64966127	0.00108924	ENSG00000188107	EYS	YES	1538	1	intron_variant	MODIFIER	Transcript	ENST00000503581.1	protein_coding	21555	NA	NA
191	1	6	64754311	65243311	1.06	k1prob	rs6925966	64969879	0.00108924	ENSG00000188107	EYS	YES	1538	1	intron_variant	MODIFIER	Transcript	ENST00000370616.2	protein_coding	21555	NA	NA
191	1	6	64754311	65243311	1.06	k1prob	rs6925966	64969879	0.00108924	ENSG00000188107	EYS	YES	1538	1	intron_variant	MODIFIER	Transcript	ENST00000370621.3	protein_coding	21555	NA	NA
191	1	6	64754311	65243311	1.06	k1prob	rs6925966	64969879	0.00108924	ENSG00000188107	EYS	YES	1538	1	intron_variant	MODIFIER	Transcript	ENST00000503581.1	protein_coding	21555	NA	NA
191	1	6	64754311	65243311	1.06	k1prob	rs1922964	64962855	0.00108416	ENSG00000188107	EYS	YES	1538	1	intron_variant	MODIFIER	Transcript	ENST00000370616.2	protein_coding	21555	NA	NA
191	1	6	64754311	65243311	1.06	k1prob	rs1922964	64962855	0.00108416	ENSG00000188107	EYS	YES	1538	1	intron_variant	MODIFIER	Transcript	ENST00000370621.3	protein_coding	21555	NA	NA
191	1	6	64754311	65243311	1.06	k1prob	rs1922964	64962855	0.00108416	ENSG00000188107	EYS	YES	1538	1	intron_variant	MODIFIER	Transcript	ENST00000503581.1	protein_coding	21555	NA	NA
191	1	6	64754311	65243311	1.06	k1prob	rs12174809	65143659	0.00108416	ENSG00000188107	EYS	YES	1538	1	intron_variant	MODIFIER	Transcript	ENST00000370616.2	protein_coding	21555	NA	NA
191	1	6	64754311	65243311	1.06	k1prob	rs12174809	65143659	0.00108416	ENSG00000188107	EYS	YES	1538	1	intron_variant	MODIFIER	Transcript	ENST00000370621.3	protein_coding	21555	NA	NA
191	1	6	64754311	65243311	1.06	k1prob	rs12174809	65143659	0.00108416	ENSG00000188107	EYS	YES	1538	1	intron_variant	MODIFIER	Transcript	ENST00000503581.1	protein_coding	21555	NA	NA
191	1	6	64754311	65243311	1.06	k1prob	rs4452624	65142497	0.00108416	ENSG00000188107	EYS	YES	1538	1	intron_variant	MODIFIER	Transcript	ENST00000370616.2	protein_coding	21555	NA	NA
191	1	6	64754311	65243311	1.06	k1prob	rs4452624	65142497	0.00108416	ENSG00000188107	EYS	YES	1538	1	intron_variant	MODIFIER	Transcript	ENST00000370621.3	protein_coding	21555	NA	NA
191	1	6	64754311	65243311	1.06	k1prob	rs4452624	65142497	0.00108416	ENSG00000188107	EYS	YES	1538	1	intron_variant	MODIFIER	Transcript	ENST00000503581.1	protein_coding	21555	NA	NA
191	1	6	64754311	65243311	1.06	k1prob	rs9362824	65141470	0.00108416	ENSG00000188107	EYS	YES	1538	1	intron_variant	MODIFIER	Transcript	ENST00000370616.2	protein_coding	21555	NA	NA
191	1	6	64754311	65243311	1.06	k1prob	rs9362824	65141470	0.00108416	ENSG00000188107	EYS	YES	1538	1	intron_variant	MODIFIER	Transcript	ENST00000370621.3	protein_coding	21555	NA	NA
191	1	6	64754311	65243311	1.06	k1prob	rs9362824	65141470	0.00108416	ENSG00000188107	EYS	YES	1538	1	intron_variant	MODIFIER	Transcript	ENST00000503581.1	protein_coding	21555	NA	NA
191	1	6	64754311	65243311	1.06	k1prob	rs7451037	64959264	0.00108416	ENSG00000188107	EYS	YES	1538	1	intron_variant	MODIFIER	Transcript	ENST00000370616.2	protein_coding	21555	NA	NA
191	1	6	64754311	65243311	1.06	k1prob	rs7451037	64959264	0.00108416	ENSG00000188107	EYS	YES	1538	1	intron_variant	MODIFIER	Transcript	ENST00000370621.3	protein_coding	21555	NA	NA
191	1	6	64754311	65243311	1.06	k1prob	rs7451037	64959264	0.00108416	ENSG00000188107	EYS	YES	1538	1	intron_variant	MODIFIER	Transcript	ENST00000503581.1	protein_coding	21555	NA	NA
191	1	6	64754311	65243311	1.06	k1prob	rs9362637	64963678	0.00108416	ENSG00000188107	EYS	YES	1538	1	intron_variant	MODIFIER	Transcript	ENST00000370616.2	protein_coding	21555	NA	NA
191	1	6	64754311	65243311	1.06	k1prob	rs9362637	64963678	0.00108416	ENSG00000188107	EYS	YES	1538	1	intron_variant	MODIFIER	Transcript	ENST00000370621.3	protein_coding	21555	NA	NA
191	1	6	64754311	65243311	1.06	k1prob	rs9362637	64963678	0.00108416	ENSG00000188107	EYS	YES	1538	1	intron_variant	MODIFIER	Transcript	ENST00000503581.1	protein_coding	21555	NA	NA
191	1	6	64754311	65243311	1.06	k1prob	rs12175349	65143483	0.00108416	ENSG00000188107	EYS	YES	1538	1	intron_variant	MODIFIER	Transcript	ENST00000370616.2	protein_coding	21555	NA	NA
191	1	6	64754311	65243311	1.06	k1prob	rs12175349	65143483	0.00108416	ENSG00000188107	EYS	YES	1538	1	intron_variant	MODIFIER	Transcript	ENST00000370621.3	protein_coding	21555	NA	NA
191	1	6	64754311	65243311	1.06	k1prob	rs12175349	65143483	0.00108416	ENSG00000188107	EYS	YES	1538	1	intron_variant	MODIFIER	Transcript	ENST00000503581.1	protein_coding	21555	NA	NA
191	1	6	64754311	65243311	1.06	k1prob	rs9353651	64951447	0.00108416	ENSG00000188107	EYS	YES	1538	1	intron_variant	MODIFIER	Transcript	ENST00000370616.2	protein_coding	21555	NA	NA
191	1	6	64754311	65243311	1.06	k1prob	rs9353651	64951447	0.00108416	ENSG00000188107	EYS	YES	1538	1	intron_variant	MODIFIER	Transcript	ENST00000370621.3	protein_coding	21555	NA	NA
191	1	6	64754311	65243311	1.06	k1prob	rs9353651	64951447	0.00108416	ENSG00000188107	EYS	YES	1538	1	intron_variant	MODIFIER	Transcript	ENST00000503581.1	protein_coding	21555	NA	NA
191	1	6	64754311	65243311	1.06	k1prob	rs12174632	65143725	0.00108416	ENSG00000188107	EYS	YES	1538	1	intron_variant	MODIFIER	Transcript	ENST00000370616.2	protein_coding	21555	NA	NA
191	1	6	64754311	65243311	1.06	k1prob	rs12174632	65143725	0.00108416	ENSG00000188107	EYS	YES	1538	1	intron_variant	MODIFIER	Transcript	ENST00000370621.3	protein_coding	21555	NA	NA
191	1	6	64754311	65243311	1.06	k1prob	rs12174632	65143725	0.00108416	ENSG00000188107	EYS	YES	1538	1	intron_variant	MODIFIER	Transcript	ENST00000503581.1	protein_coding	21555	NA	NA
191	1	6	64754311	65243311	1.06	k1prob	rs9359921	65143936	0.00108416	ENSG00000188107	EYS	YES	1538	1	intron_variant	MODIFIER	Transcript	ENST00000370616.2	protein_coding	21555	NA	NA
191	1	6	64754311	65243311	1.06	k1prob	rs9359921	65143936	0.00108416	ENSG00000188107	EYS	YES	1538	1	intron_variant	MODIFIER	Transcript	ENST00000370621.3	protein_coding	21555	NA	NA
191	1	6	64754311	65243311	1.06	k1prob	rs9359921	65143936	0.00108416	ENSG00000188107	EYS	YES	1538	1	intron_variant	MODIFIER	Transcript	ENST00000503581.1	protein_coding	21555	NA	NA
191	1	6	64754311	65243311	1.06	k1prob	rs1338829	65141943	0.00108416	ENSG00000188107	EYS	YES	1538	1	intron_variant	MODIFIER	Transcript	ENST00000370616.2	protein_coding	21555	NA	NA
191	1	6	64754311	65243311	1.06	k1prob	rs1338829	65141943	0.00108416	ENSG00000188107	EYS	YES	1538	1	intron_variant	MODIFIER	Transcript	ENST00000370621.3	protein_coding	21555	NA	NA
191	1	6	64754311	65243311	1.06	k1prob	rs1338829	65141943	0.00108416	ENSG00000188107	EYS	YES	1538	1	intron_variant	MODIFIER	Transcript	ENST00000503581.1	protein_coding	21555	NA	NA
191	1	6	64754311	65243311	1.06	k1prob	rs1338830	65142083	0.00108416	ENSG00000188107	EYS	YES	1538	1	intron_variant	MODIFIER	Transcript	ENST00000370616.2	protein_coding	21555	NA	NA
191	1	6	64754311	65243311	1.06	k1prob	rs1338830	65142083	0.00108416	ENSG00000188107	EYS	YES	1538	1	intron_variant	MODIFIER	Transcript	ENST00000370621.3	protein_coding	21555	NA	NA
191	1	6	64754311	65243311	1.06	k1prob	rs1338830	65142083	0.00108416	ENSG00000188107	EYS	YES	1538	1	intron_variant	MODIFIER	Transcript	ENST00000503581.1	protein_coding	21555	NA	NA
191	1	6	64754311	65243311	1.06	k1prob	rs3904797	65153963	0.00103434	ENSG00000188107	EYS	YES	1538	1	intron_variant	MODIFIER	Transcript	ENST00000370616.2	protein_coding	21555	NA	NA
191	1	6	64754311	65243311	1.06	k1prob	rs3904797	65153963	0.00103434	ENSG00000188107	EYS	YES	1538	1	intron_variant	MODIFIER	Transcript	ENST00000370621.3	protein_coding	21555	NA	NA
191	1	6	64754311	65243311	1.06	k1prob	rs3904797	65153963	0.00103434	ENSG00000188107	EYS	YES	1538	1	intron_variant	MODIFIER	Transcript	ENST00000503581.1	protein_coding	21555	NA	NA
191	1	6	64754311	65243311	1.06	k1prob	rs4112817	65167496	0.00103434	ENSG00000188107	EYS	YES	1538	1	intron_variant	MODIFIER	Transcript	ENST00000370616.2	protein_coding	21555	NA	NA
191	1	6	64754311	65243311	1.06	k1prob	rs4112817	65167496	0.00103434	ENSG00000188107	EYS	YES	1538	1	intron_variant	MODIFIER	Transcript	ENST00000370621.3	protein_coding	21555	NA	NA
191	1	6	64754311	65243311	1.06	k1prob	rs4112817	65167496	0.00103434	ENSG00000188107	EYS	YES	1538	1	intron_variant	MODIFIER	Transcript	ENST00000503581.1	protein_coding	21555	NA	NA
191	1	6	64754311	65243311	1.06	k1prob	rs1337515	65164326	0.00103434	ENSG00000188107	EYS	YES	1538	1	intron_variant	MODIFIER	Transcript	ENST00000370616.2	protein_coding	21555	NA	NA
191	1	6	64754311	65243311	1.06	k1prob	rs1337515	65164326	0.00103434	ENSG00000188107	EYS	YES	1538	1	intron_variant	MODIFIER	Transcript	ENST00000370621.3	protein_coding	21555	NA	NA
191	1	6	64754311	65243311	1.06	k1prob	rs1337515	65164326	0.00103434	ENSG00000188107	EYS	YES	1538	1	intron_variant	MODIFIER	Transcript	ENST00000503581.1	protein_coding	21555	NA	NA
191	1	6	64754311	65243311	1.06	k1prob	rs9362855	65154413	0.00103434	ENSG00000188107	EYS	YES	1538	1	intron_variant	MODIFIER	Transcript	ENST00000370616.2	protein_coding	21555	NA	NA
191	1	6	64754311	65243311	1.06	k1prob	rs9362855	65154413	0.00103434	ENSG00000188107	EYS	YES	1538	1	intron_variant	MODIFIER	Transcript	ENST00000370621.3	protein_coding	21555	NA	NA
191	1	6	64754311	65243311	1.06	k1prob	rs9362855	65154413	0.00103434	ENSG00000188107	EYS	YES	1538	1	intron_variant	MODIFIER	Transcript	ENST00000503581.1	protein_coding	21555	NA	NA
191	1	6	64754311	65243311	1.06	k1prob	rs2095660	65158473	0.00103434	ENSG00000188107	EYS	YES	1538	1	intron_variant	MODIFIER	Transcript	ENST00000370616.2	protein_coding	21555	NA	NA
191	1	6	64754311	65243311	1.06	k1prob	rs2095660	65158473	0.00103434	ENSG00000188107	EYS	YES	1538	1	intron_variant	MODIFIER	Transcript	ENST00000370621.3	protein_coding	21555	NA	NA
191	1	6	64754311	65243311	1.06	k1prob	rs2095660	65158473	0.00103434	ENSG00000188107	EYS	YES	1538	1	intron_variant	MODIFIER	Transcript	ENST00000503581.1	protein_coding	21555	NA	NA
191	1	6	64754311	65243311	1.06	k1prob	rs9345118	65158037	0.00103434	ENSG00000188107	EYS	YES	1538	1	intron_variant	MODIFIER	Transcript	ENST00000370616.2	protein_coding	21555	NA	NA
191	1	6	64754311	65243311	1.06	k1prob	rs9345118	65158037	0.00103434	ENSG00000188107	EYS	YES	1538	1	intron_variant	MODIFIER	Transcript	ENST00000370621.3	protein_coding	21555	NA	NA
191	1	6	64754311	65243311	1.06	k1prob	rs9345118	65158037	0.00103434	ENSG00000188107	EYS	YES	1538	1	intron_variant	MODIFIER	Transcript	ENST00000503581.1	protein_coding	21555	NA	NA
191	1	6	64754311	65243311	1.06	k1prob	rs56682975	65157239	0.00103434	ENSG00000188107	EYS	YES	1538	1	intron_variant	MODIFIER	Transcript	ENST00000370616.2	protein_coding	21555	NA	NA
191	1	6	64754311	65243311	1.06	k1prob	rs56682975	65157239	0.00103434	ENSG00000188107	EYS	YES	1538	1	intron_variant	MODIFIER	Transcript	ENST00000370621.3	protein_coding	21555	NA	NA
191	1	6	64754311	65243311	1.06	k1prob	rs56682975	65157239	0.00103434	ENSG00000188107	EYS	YES	1538	1	intron_variant	MODIFIER	Transcript	ENST00000503581.1	protein_coding	21555	NA	NA
191	1	6	64754311	65243311	1.06	k1prob	rs9345116	65156071	0.00103434	ENSG00000188107	EYS	YES	1538	1	intron_variant	MODIFIER	Transcript	ENST00000370616.2	protein_coding	21555	NA	NA
191	1	6	64754311	65243311	1.06	k1prob	rs9345116	65156071	0.00103434	ENSG00000188107	EYS	YES	1538	1	intron_variant	MODIFIER	Transcript	ENST00000370621.3	protein_coding	21555	NA	NA
191	1	6	64754311	65243311	1.06	k1prob	rs9345116	65156071	0.00103434	ENSG00000188107	EYS	YES	1538	1	intron_variant	MODIFIER	Transcript	ENST00000503581.1	protein_coding	21555	NA	NA
191	1	6	64754311	65243311	1.06	k1prob	rs13207295	65157460	0.00103434	ENSG00000188107	EYS	YES	1538	1	intron_variant	MODIFIER	Transcript	ENST00000370616.2	protein_coding	21555	NA	NA
191	1	6	64754311	65243311	1.06	k1prob	rs13207295	65157460	0.00103434	ENSG00000188107	EYS	YES	1538	1	intron_variant	MODIFIER	Transcript	ENST00000370621.3	protein_coding	21555	NA	NA
191	1	6	64754311	65243311	1.06	k1prob	rs13207295	65157460	0.00103434	ENSG00000188107	EYS	YES	1538	1	intron_variant	MODIFIER	Transcript	ENST00000503581.1	protein_coding	21555	NA	NA
191	1	6	64754311	65243311	1.06	k1prob	rs13217268	65155219	0.00103434	ENSG00000188107	EYS	YES	1538	1	intron_variant	MODIFIER	Transcript	ENST00000370616.2	protein_coding	21555	NA	NA
191	1	6	64754311	65243311	1.06	k1prob	rs13217268	65155219	0.00103434	ENSG00000188107	EYS	YES	1538	1	intron_variant	MODIFIER	Transcript	ENST00000370621.3	protein_coding	21555	NA	NA
191	1	6	64754311	65243311	1.06	k1prob	rs13217268	65155219	0.00103434	ENSG00000188107	EYS	YES	1538	1	intron_variant	MODIFIER	Transcript	ENST00000503581.1	protein_coding	21555	NA	NA
191	1	6	64754311	65243311	1.06	k1prob	rs13214689	65159242	0.00103434	ENSG00000188107	EYS	YES	1538	1	intron_variant	MODIFIER	Transcript	ENST00000370616.2	protein_coding	21555	NA	NA
191	1	6	64754311	65243311	1.06	k1prob	rs13214689	65159242	0.00103434	ENSG00000188107	EYS	YES	1538	1	intron_variant	MODIFIER	Transcript	ENST00000370621.3	protein_coding	21555	NA	NA
191	1	6	64754311	65243311	1.06	k1prob	rs13214689	65159242	0.00103434	ENSG00000188107	EYS	YES	1538	1	intron_variant	MODIFIER	Transcript	ENST00000503581.1	protein_coding	21555	NA	NA
191	1	6	64754311	65243311	1.06	k1prob	rs13210060	65141102	0.0010258	ENSG00000188107	EYS	YES	1538	1	intron_variant	MODIFIER	Transcript	ENST00000370616.2	protein_coding	21555	NA	NA
191	1	6	64754311	65243311	1.06	k1prob	rs13210060	65141102	0.0010258	ENSG00000188107	EYS	YES	1538	1	intron_variant	MODIFIER	Transcript	ENST00000370621.3	protein_coding	21555	NA	NA
191	1	6	64754311	65243311	1.06	k1prob	rs13210060	65141102	0.0010258	ENSG00000188107	EYS	YES	1538	1	intron_variant	MODIFIER	Transcript	ENST00000503581.1	protein_coding	21555	NA	NA
191	1	6	64754311	65243311	1.06	k1prob	rs4521566	65133408	0.0010258	ENSG00000188107	EYS	YES	1538	1	intron_variant	MODIFIER	Transcript	ENST00000370616.2	protein_coding	21555	NA	NA
191	1	6	64754311	65243311	1.06	k1prob	rs4521566	65133408	0.0010258	ENSG00000188107	EYS	YES	1538	1	intron_variant	MODIFIER	Transcript	ENST00000370621.3	protein_coding	21555	NA	NA
191	1	6	64754311	65243311	1.06	k1prob	rs4521566	65133408	0.0010258	ENSG00000188107	EYS	YES	1538	1	intron_variant	MODIFIER	Transcript	ENST00000503581.1	protein_coding	21555	NA	NA
191	1	6	64754311	65243311	1.06	k1prob	rs16895206	65138015	0.0010258	ENSG00000188107	EYS	YES	1538	1	intron_variant	MODIFIER	Transcript	ENST00000370616.2	protein_coding	21555	NA	NA
191	1	6	64754311	65243311	1.06	k1prob	rs16895206	65138015	0.0010258	ENSG00000188107	EYS	YES	1538	1	intron_variant	MODIFIER	Transcript	ENST00000370621.3	protein_coding	21555	NA	NA
191	1	6	64754311	65243311	1.06	k1prob	rs16895206	65138015	0.0010258	ENSG00000188107	EYS	YES	1538	1	intron_variant	MODIFIER	Transcript	ENST00000503581.1	protein_coding	21555	NA	NA
191	1	6	64754311	65243311	1.06	k1prob	rs66951996	64951781	0.0010258	ENSG00000188107	EYS	YES	1538	1	intron_variant	MODIFIER	Transcript	ENST00000370616.2	protein_coding	21555	NA	NA
191	1	6	64754311	65243311	1.06	k1prob	rs66951996	64951781	0.0010258	ENSG00000188107	EYS	YES	1538	1	intron_variant	MODIFIER	Transcript	ENST00000370621.3	protein_coding	21555	NA	NA
191	1	6	64754311	65243311	1.06	k1prob	rs66951996	64951781	0.0010258	ENSG00000188107	EYS	YES	1538	1	intron_variant	MODIFIER	Transcript	ENST00000503581.1	protein_coding	21555	NA	NA
191	1	6	64754311	65243311	1.06	k1prob	rs2180038	64971885	0.00102326	ENSG00000188107	EYS	YES	1538	1	intron_variant	MODIFIER	Transcript	ENST00000370616.2	protein_coding	21555	NA	NA
191	1	6	64754311	65243311	1.06	k1prob	rs2180038	64971885	0.00102326	ENSG00000188107	EYS	YES	1538	1	intron_variant	MODIFIER	Transcript	ENST00000370621.3	protein_coding	21555	NA	NA
191	1	6	64754311	65243311	1.06	k1prob	rs2180038	64971885	0.00102326	ENSG00000188107	EYS	YES	1538	1	intron_variant	MODIFIER	Transcript	ENST00000503581.1	protein_coding	21555	NA	NA
191	1	6	64754311	65243311	1.06	k1prob	rs1474833	64970272	0.00102326	ENSG00000188107	EYS	YES	1538	1	intron_variant	MODIFIER	Transcript	ENST00000370616.2	protein_coding	21555	NA	NA
191	1	6	64754311	65243311	1.06	k1prob	rs1474833	64970272	0.00102326	ENSG00000188107	EYS	YES	1538	1	intron_variant	MODIFIER	Transcript	ENST00000370621.3	protein_coding	21555	NA	NA
191	1	6	64754311	65243311	1.06	k1prob	rs1474833	64970272	0.00102326	ENSG00000188107	EYS	YES	1538	1	intron_variant	MODIFIER	Transcript	ENST00000503581.1	protein_coding	21555	NA	NA
191	1	6	64754311	65243311	1.06	k1prob	rs6903027	64970063	0.00102326	ENSG00000188107	EYS	YES	1538	1	intron_variant	MODIFIER	Transcript	ENST00000370616.2	protein_coding	21555	NA	NA
191	1	6	64754311	65243311	1.06	k1prob	rs6903027	64970063	0.00102326	ENSG00000188107	EYS	YES	1538	1	intron_variant	MODIFIER	Transcript	ENST00000370621.3	protein_coding	21555	NA	NA
191	1	6	64754311	65243311	1.06	k1prob	rs6903027	64970063	0.00102326	ENSG00000188107	EYS	YES	1538	1	intron_variant	MODIFIER	Transcript	ENST00000503581.1	protein_coding	21555	NA	NA
191	1	6	64754311	65243311	1.06	k1prob	rs1922981	64970937	0.00102326	ENSG00000188107	EYS	YES	1538	1	intron_variant	MODIFIER	Transcript	ENST00000370616.2	protein_coding	21555	NA	NA
191	1	6	64754311	65243311	1.06	k1prob	rs1922981	64970937	0.00102326	ENSG00000188107	EYS	YES	1538	1	intron_variant	MODIFIER	Transcript	ENST00000370621.3	protein_coding	21555	NA	NA
191	1	6	64754311	65243311	1.06	k1prob	rs1922981	64970937	0.00102326	ENSG00000188107	EYS	YES	1538	1	intron_variant	MODIFIER	Transcript	ENST00000503581.1	protein_coding	21555	NA	NA
191	1	6	64754311	65243311	1.06	k1prob	rs9451222	64973508	0.00102326	ENSG00000188107	EYS	YES	1538	1	intron_variant	MODIFIER	Transcript	ENST00000370616.2	protein_coding	21555	NA	NA
191	1	6	64754311	65243311	1.06	k1prob	rs9451222	64973508	0.00102326	ENSG00000188107	EYS	YES	1538	1	intron_variant	MODIFIER	Transcript	ENST00000370621.3	protein_coding	21555	NA	NA
191	1	6	64754311	65243311	1.06	k1prob	rs9451222	64973508	0.00102326	ENSG00000188107	EYS	YES	1538	1	intron_variant	MODIFIER	Transcript	ENST00000503581.1	protein_coding	21555	NA	NA
191	1	6	64754311	65243311	1.06	k1prob	rs1474831	64970352	0.00102326	ENSG00000188107	EYS	YES	1538	1	intron_variant	MODIFIER	Transcript	ENST00000370616.2	protein_coding	21555	NA	NA
191	1	6	64754311	65243311	1.06	k1prob	rs1474831	64970352	0.00102326	ENSG00000188107	EYS	YES	1538	1	intron_variant	MODIFIER	Transcript	ENST00000370621.3	protein_coding	21555	NA	NA
191	1	6	64754311	65243311	1.06	k1prob	rs1474831	64970352	0.00102326	ENSG00000188107	EYS	YES	1538	1	intron_variant	MODIFIER	Transcript	ENST00000503581.1	protein_coding	21555	NA	NA
191	1	6	64754311	65243311	1.06	k1prob	rs1474832	64970325	0.00102326	ENSG00000188107	EYS	YES	1538	1	intron_variant	MODIFIER	Transcript	ENST00000370616.2	protein_coding	21555	NA	NA
191	1	6	64754311	65243311	1.06	k1prob	rs1474832	64970325	0.00102326	ENSG00000188107	EYS	YES	1538	1	intron_variant	MODIFIER	Transcript	ENST00000370621.3	protein_coding	21555	NA	NA
191	1	6	64754311	65243311	1.06	k1prob	rs1474832	64970325	0.00102326	ENSG00000188107	EYS	YES	1538	1	intron_variant	MODIFIER	Transcript	ENST00000503581.1	protein_coding	21555	NA	NA
191	1	6	64754311	65243311	1.06	k1prob	rs2180039	64971929	0.00102326	ENSG00000188107	EYS	YES	1538	1	intron_variant	MODIFIER	Transcript	ENST00000370616.2	protein_coding	21555	NA	NA
191	1	6	64754311	65243311	1.06	k1prob	rs2180039	64971929	0.00102326	ENSG00000188107	EYS	YES	1538	1	intron_variant	MODIFIER	Transcript	ENST00000370621.3	protein_coding	21555	NA	NA
191	1	6	64754311	65243311	1.06	k1prob	rs2180039	64971929	0.00102326	ENSG00000188107	EYS	YES	1538	1	intron_variant	MODIFIER	Transcript	ENST00000503581.1	protein_coding	21555	NA	NA
191	1	6	64754311	65243311	1.06	k1prob	rs9362651	64971436	0.00102326	ENSG00000188107	EYS	YES	1538	1	intron_variant	MODIFIER	Transcript	ENST00000370616.2	protein_coding	21555	NA	NA
191	1	6	64754311	65243311	1.06	k1prob	rs9362651	64971436	0.00102326	ENSG00000188107	EYS	YES	1538	1	intron_variant	MODIFIER	Transcript	ENST00000370621.3	protein_coding	21555	NA	NA
191	1	6	64754311	65243311	1.06	k1prob	rs9362651	64971436	0.00102326	ENSG00000188107	EYS	YES	1538	1	intron_variant	MODIFIER	Transcript	ENST00000503581.1	protein_coding	21555	NA	NA
191	1	6	64754311	65243311	1.06	k1prob	rs10806431	65067460	0.00101439	ENSG00000188107	EYS	YES	1538	1	intron_variant	MODIFIER	Transcript	ENST00000370616.2	protein_coding	21555	NA	NA
191	1	6	64754311	65243311	1.06	k1prob	rs10806431	65067460	0.00101439	ENSG00000188107	EYS	YES	1538	1	intron_variant	MODIFIER	Transcript	ENST00000370621.3	protein_coding	21555	NA	NA
191	1	6	64754311	65243311	1.06	k1prob	rs10806431	65067460	0.00101439	ENSG00000188107	EYS	YES	1538	1	intron_variant	MODIFIER	Transcript	ENST00000503581.1	protein_coding	21555	NA	NA
191	1	6	64754311	65243311	1.06	k1prob	rs12173789	65157961	9.73455e-4	ENSG00000188107	EYS	YES	1538	1	intron_variant	MODIFIER	Transcript	ENST00000370616.2	protein_coding	21555	NA	NA
191	1	6	64754311	65243311	1.06	k1prob	rs12173789	65157961	9.73455e-4	ENSG00000188107	EYS	YES	1538	1	intron_variant	MODIFIER	Transcript	ENST00000370621.3	protein_coding	21555	NA	NA
191	1	6	64754311	65243311	1.06	k1prob	rs12173789	65157961	9.73455e-4	ENSG00000188107	EYS	YES	1538	1	intron_variant	MODIFIER	Transcript	ENST00000503581.1	protein_coding	21555	NA	NA
191	1	6	64754311	65243311	1.06	k1prob	rs3889871	65169782	9.73455e-4	ENSG00000188107	EYS	YES	1538	1	intron_variant	MODIFIER	Transcript	ENST00000370616.2	protein_coding	21555	NA	NA
191	1	6	64754311	65243311	1.06	k1prob	rs3889871	65169782	9.73455e-4	ENSG00000188107	EYS	YES	1538	1	intron_variant	MODIFIER	Transcript	ENST00000370621.3	protein_coding	21555	NA	NA
191	1	6	64754311	65243311	1.06	k1prob	rs3889871	65169782	9.73455e-4	ENSG00000188107	EYS	YES	1538	1	intron_variant	MODIFIER	Transcript	ENST00000503581.1	protein_coding	21555	NA	NA
191	1	6	64754311	65243311	1.06	k1prob	rs3904917	65150206	9.73455e-4	ENSG00000188107	EYS	YES	1538	1	intron_variant	MODIFIER	Transcript	ENST00000370616.2	protein_coding	21555	NA	NA
191	1	6	64754311	65243311	1.06	k1prob	rs3904917	65150206	9.73455e-4	ENSG00000188107	EYS	YES	1538	1	intron_variant	MODIFIER	Transcript	ENST00000370621.3	protein_coding	21555	NA	NA
191	1	6	64754311	65243311	1.06	k1prob	rs3904917	65150206	9.73455e-4	ENSG00000188107	EYS	YES	1538	1	intron_variant	MODIFIER	Transcript	ENST00000503581.1	protein_coding	21555	NA	NA
191	1	6	64754311	65243311	1.06	k1prob	rs12174441	65167305	9.73455e-4	ENSG00000188107	EYS	YES	1538	1	intron_variant	MODIFIER	Transcript	ENST00000370616.2	protein_coding	21555	NA	NA
191	1	6	64754311	65243311	1.06	k1prob	rs12174441	65167305	9.73455e-4	ENSG00000188107	EYS	YES	1538	1	intron_variant	MODIFIER	Transcript	ENST00000370621.3	protein_coding	21555	NA	NA
191	1	6	64754311	65243311	1.06	k1prob	rs12174441	65167305	9.73455e-4	ENSG00000188107	EYS	YES	1538	1	intron_variant	MODIFIER	Transcript	ENST00000503581.1	protein_coding	21555	NA	NA
191	1	6	64754311	65243311	1.06	k1prob	rs987041	64972455	9.66885e-4	ENSG00000188107	EYS	YES	1538	1	intron_variant	MODIFIER	Transcript	ENST00000370616.2	protein_coding	21555	NA	NA
191	1	6	64754311	65243311	1.06	k1prob	rs987041	64972455	9.66885e-4	ENSG00000188107	EYS	YES	1538	1	intron_variant	MODIFIER	Transcript	ENST00000370621.3	protein_coding	21555	NA	NA
191	1	6	64754311	65243311	1.06	k1prob	rs987041	64972455	9.66885e-4	ENSG00000188107	EYS	YES	1538	1	intron_variant	MODIFIER	Transcript	ENST00000503581.1	protein_coding	21555	NA	NA
191	1	6	64754311	65243311	1.06	k1prob	rs6927333	64974161	9.66885e-4	ENSG00000188107	EYS	YES	1538	1	intron_variant	MODIFIER	Transcript	ENST00000370616.2	protein_coding	21555	NA	NA
191	1	6	64754311	65243311	1.06	k1prob	rs6927333	64974161	9.66885e-4	ENSG00000188107	EYS	YES	1538	1	intron_variant	MODIFIER	Transcript	ENST00000370621.3	protein_coding	21555	NA	NA
191	1	6	64754311	65243311	1.06	k1prob	rs6927333	64974161	9.66885e-4	ENSG00000188107	EYS	YES	1538	1	intron_variant	MODIFIER	Transcript	ENST00000503581.1	protein_coding	21555	NA	NA
191	1	6	64754311	65243311	1.06	k1prob	rs1884177	64964495	9.66885e-4	ENSG00000188107	EYS	YES	1538	1	intron_variant	MODIFIER	Transcript	ENST00000370616.2	protein_coding	21555	NA	NA
191	1	6	64754311	65243311	1.06	k1prob	rs1884177	64964495	9.66885e-4	ENSG00000188107	EYS	YES	1538	1	intron_variant	MODIFIER	Transcript	ENST00000370621.3	protein_coding	21555	NA	NA
191	1	6	64754311	65243311	1.06	k1prob	rs1884177	64964495	9.66885e-4	ENSG00000188107	EYS	YES	1538	1	intron_variant	MODIFIER	Transcript	ENST00000503581.1	protein_coding	21555	NA	NA
191	1	6	64754311	65243311	1.06	k1prob	rs1922948	64974681	9.66885e-4	ENSG00000188107	EYS	YES	1538	1	intron_variant	MODIFIER	Transcript	ENST00000370616.2	protein_coding	21555	NA	NA
191	1	6	64754311	65243311	1.06	k1prob	rs1922948	64974681	9.66885e-4	ENSG00000188107	EYS	YES	1538	1	intron_variant	MODIFIER	Transcript	ENST00000370621.3	protein_coding	21555	NA	NA
191	1	6	64754311	65243311	1.06	k1prob	rs1922948	64974681	9.66885e-4	ENSG00000188107	EYS	YES	1538	1	intron_variant	MODIFIER	Transcript	ENST00000503581.1	protein_coding	21555	NA	NA
191	1	6	64754311	65243311	1.06	k1prob	rs4710477	65131716	9.64724e-4	ENSG00000188107	EYS	YES	1538	1	intron_variant	MODIFIER	Transcript	ENST00000370616.2	protein_coding	21555	NA	NA
191	1	6	64754311	65243311	1.06	k1prob	rs4710477	65131716	9.64724e-4	ENSG00000188107	EYS	YES	1538	1	intron_variant	MODIFIER	Transcript	ENST00000370621.3	protein_coding	21555	NA	NA
191	1	6	64754311	65243311	1.06	k1prob	rs4710477	65131716	9.64724e-4	ENSG00000188107	EYS	YES	1538	1	intron_variant	MODIFIER	Transcript	ENST00000503581.1	protein_coding	21555	NA	NA
191	1	6	64754311	65243311	1.06	k1prob	rs4263567	64950330	9.64724e-4	ENSG00000188107	EYS	YES	1538	1	intron_variant	MODIFIER	Transcript	ENST00000370616.2	protein_coding	21555	NA	NA
191	1	6	64754311	65243311	1.06	k1prob	rs4263567	64950330	9.64724e-4	ENSG00000188107	EYS	YES	1538	1	intron_variant	MODIFIER	Transcript	ENST00000370621.3	protein_coding	21555	NA	NA
191	1	6	64754311	65243311	1.06	k1prob	rs4263567	64950330	9.64724e-4	ENSG00000188107	EYS	YES	1538	1	intron_variant	MODIFIER	Transcript	ENST00000503581.1	protein_coding	21555	NA	NA
191	1	6	64754311	65243311	1.06	k1prob	rs4473845	64950159	9.64724e-4	ENSG00000188107	EYS	YES	1538	1	intron_variant	MODIFIER	Transcript	ENST00000370616.2	protein_coding	21555	NA	NA
191	1	6	64754311	65243311	1.06	k1prob	rs4473845	64950159	9.64724e-4	ENSG00000188107	EYS	YES	1538	1	intron_variant	MODIFIER	Transcript	ENST00000370621.3	protein_coding	21555	NA	NA
191	1	6	64754311	65243311	1.06	k1prob	rs4473845	64950159	9.64724e-4	ENSG00000188107	EYS	YES	1538	1	intron_variant	MODIFIER	Transcript	ENST00000503581.1	protein_coding	21555	NA	NA
191	1	6	64754311	65243311	1.06	k1prob	rs35507550	64949401	9.64724e-4	ENSG00000188107	EYS	YES	1538	1	intron_variant	MODIFIER	Transcript	ENST00000370616.2	protein_coding	21555	NA	NA
191	1	6	64754311	65243311	1.06	k1prob	rs35507550	64949401	9.64724e-4	ENSG00000188107	EYS	YES	1538	1	intron_variant	MODIFIER	Transcript	ENST00000370621.3	protein_coding	21555	NA	NA
191	1	6	64754311	65243311	1.06	k1prob	rs35507550	64949401	9.64724e-4	ENSG00000188107	EYS	YES	1538	1	intron_variant	MODIFIER	Transcript	ENST00000503581.1	protein_coding	21555	NA	NA
191	1	6	64754311	65243311	1.06	k1prob	rs7760918	64948650	9.64724e-4	ENSG00000188107	EYS	YES	1538	1	intron_variant	MODIFIER	Transcript	ENST00000370616.2	protein_coding	21555	NA	NA
191	1	6	64754311	65243311	1.06	k1prob	rs7760918	64948650	9.64724e-4	ENSG00000188107	EYS	YES	1538	1	intron_variant	MODIFIER	Transcript	ENST00000370621.3	protein_coding	21555	NA	NA
191	1	6	64754311	65243311	1.06	k1prob	rs7760918	64948650	9.64724e-4	ENSG00000188107	EYS	YES	1538	1	intron_variant	MODIFIER	Transcript	ENST00000503581.1	protein_coding	21555	NA	NA
191	1	6	64754311	65243311	1.06	k1prob	rs1416351	65133344	9.64724e-4	ENSG00000188107	EYS	YES	1538	1	intron_variant	MODIFIER	Transcript	ENST00000370616.2	protein_coding	21555	NA	NA
191	1	6	64754311	65243311	1.06	k1prob	rs1416351	65133344	9.64724e-4	ENSG00000188107	EYS	YES	1538	1	intron_variant	MODIFIER	Transcript	ENST00000370621.3	protein_coding	21555	NA	NA
191	1	6	64754311	65243311	1.06	k1prob	rs1416351	65133344	9.64724e-4	ENSG00000188107	EYS	YES	1538	1	intron_variant	MODIFIER	Transcript	ENST00000503581.1	protein_coding	21555	NA	NA
191	1	6	64754311	65243311	1.06	k1prob	rs4428482	65133411	9.64724e-4	ENSG00000188107	EYS	YES	1538	1	intron_variant	MODIFIER	Transcript	ENST00000370616.2	protein_coding	21555	NA	NA
191	1	6	64754311	65243311	1.06	k1prob	rs4428482	65133411	9.64724e-4	ENSG00000188107	EYS	YES	1538	1	intron_variant	MODIFIER	Transcript	ENST00000370621.3	protein_coding	21555	NA	NA
191	1	6	64754311	65243311	1.06	k1prob	rs4428482	65133411	9.64724e-4	ENSG00000188107	EYS	YES	1538	1	intron_variant	MODIFIER	Transcript	ENST00000503581.1	protein_coding	21555	NA	NA
191	1	6	64754311	65243311	1.06	k1prob	rs9345069	65134264	9.64724e-4	ENSG00000188107	EYS	YES	1538	1	intron_variant	MODIFIER	Transcript	ENST00000370616.2	protein_coding	21555	NA	NA
191	1	6	64754311	65243311	1.06	k1prob	rs9345069	65134264	9.64724e-4	ENSG00000188107	EYS	YES	1538	1	intron_variant	MODIFIER	Transcript	ENST00000370621.3	protein_coding	21555	NA	NA
191	1	6	64754311	65243311	1.06	k1prob	rs9345069	65134264	9.64724e-4	ENSG00000188107	EYS	YES	1538	1	intron_variant	MODIFIER	Transcript	ENST00000503581.1	protein_coding	21555	NA	NA
191	1	6	64754311	65243311	1.06	k1prob	rs9362797	65132136	9.64724e-4	ENSG00000188107	EYS	YES	1538	1	intron_variant	MODIFIER	Transcript	ENST00000370616.2	protein_coding	21555	NA	NA
191	1	6	64754311	65243311	1.06	k1prob	rs9362797	65132136	9.64724e-4	ENSG00000188107	EYS	YES	1538	1	intron_variant	MODIFIER	Transcript	ENST00000370621.3	protein_coding	21555	NA	NA
191	1	6	64754311	65243311	1.06	k1prob	rs9362797	65132136	9.64724e-4	ENSG00000188107	EYS	YES	1538	1	intron_variant	MODIFIER	Transcript	ENST00000503581.1	protein_coding	21555	NA	NA
191	1	6	64754311	65243311	1.06	k1prob	rs4321807	65152872	9.21845e-4	ENSG00000188107	EYS	YES	1538	1	intron_variant	MODIFIER	Transcript	ENST00000370616.2	protein_coding	21555	NA	NA
191	1	6	64754311	65243311	1.06	k1prob	rs4321807	65152872	9.21845e-4	ENSG00000188107	EYS	YES	1538	1	intron_variant	MODIFIER	Transcript	ENST00000370621.3	protein_coding	21555	NA	NA
191	1	6	64754311	65243311	1.06	k1prob	rs4321807	65152872	9.21845e-4	ENSG00000188107	EYS	YES	1538	1	intron_variant	MODIFIER	Transcript	ENST00000503581.1	protein_coding	21555	NA	NA
191	1	6	64754311	65243311	1.06	k1prob	rs1591803	65129839	9.13043e-4	ENSG00000188107	EYS	YES	1538	1	intron_variant	MODIFIER	Transcript	ENST00000370616.2	protein_coding	21555	NA	NA
191	1	6	64754311	65243311	1.06	k1prob	rs1591803	65129839	9.13043e-4	ENSG00000188107	EYS	YES	1538	1	intron_variant	MODIFIER	Transcript	ENST00000370621.3	protein_coding	21555	NA	NA
191	1	6	64754311	65243311	1.06	k1prob	rs1591803	65129839	9.13043e-4	ENSG00000188107	EYS	YES	1538	1	intron_variant	MODIFIER	Transcript	ENST00000503581.1	protein_coding	21555	NA	NA
191	1	6	64754311	65243311	1.06	k1prob	rs4710475	64942726	9.13043e-4	ENSG00000188107	EYS	YES	1538	1	intron_variant	MODIFIER	Transcript	ENST00000370616.2	protein_coding	21555	NA	NA
191	1	6	64754311	65243311	1.06	k1prob	rs4710475	64942726	9.13043e-4	ENSG00000188107	EYS	YES	1538	1	intron_variant	MODIFIER	Transcript	ENST00000370621.3	protein_coding	21555	NA	NA
191	1	6	64754311	65243311	1.06	k1prob	rs4710475	64942726	9.13043e-4	ENSG00000188107	EYS	YES	1538	1	intron_variant	MODIFIER	Transcript	ENST00000503581.1	protein_coding	21555	NA	NA
191	1	6	64754311	65243311	1.06	k1prob	rs9362801	65134665	9.13043e-4	ENSG00000188107	EYS	YES	1538	1	intron_variant	MODIFIER	Transcript	ENST00000370616.2	protein_coding	21555	NA	NA
191	1	6	64754311	65243311	1.06	k1prob	rs9362801	65134665	9.13043e-4	ENSG00000188107	EYS	YES	1538	1	intron_variant	MODIFIER	Transcript	ENST00000370621.3	protein_coding	21555	NA	NA
191	1	6	64754311	65243311	1.06	k1prob	rs9362801	65134665	9.13043e-4	ENSG00000188107	EYS	YES	1538	1	intron_variant	MODIFIER	Transcript	ENST00000503581.1	protein_coding	21555	NA	NA
191	1	6	64754311	65243311	1.06	k1prob	rs9351200	64933423	9.13043e-4	ENSG00000188107	EYS	YES	1538	1	intron_variant	MODIFIER	Transcript	ENST00000370616.2	protein_coding	21555	NA	NA
191	1	6	64754311	65243311	1.06	k1prob	rs9351200	64933423	9.13043e-4	ENSG00000188107	EYS	YES	1538	1	intron_variant	MODIFIER	Transcript	ENST00000370621.3	protein_coding	21555	NA	NA
191	1	6	64754311	65243311	1.06	k1prob	rs9351200	64933423	9.13043e-4	ENSG00000188107	EYS	YES	1538	1	intron_variant	MODIFIER	Transcript	ENST00000503581.1	protein_coding	21555	NA	NA
191	1	6	64754311	65243311	1.06	k1prob	rs76164097	65129111	9.13043e-4	ENSG00000188107	EYS	YES	1538	1	intron_variant	MODIFIER	Transcript	ENST00000370616.2	protein_coding	21555	NA	NA
191	1	6	64754311	65243311	1.06	k1prob	rs76164097	65129111	9.13043e-4	ENSG00000188107	EYS	YES	1538	1	intron_variant	MODIFIER	Transcript	ENST00000370621.3	protein_coding	21555	NA	NA
191	1	6	64754311	65243311	1.06	k1prob	rs76164097	65129111	9.13043e-4	ENSG00000188107	EYS	YES	1538	1	intron_variant	MODIFIER	Transcript	ENST00000503581.1	protein_coding	21555	NA	NA
191	1	6	64754311	65243311	1.06	k1prob	rs4235969	64931373	9.13043e-4	ENSG00000188107	EYS	YES	1538	1	intron_variant	MODIFIER	Transcript	ENST00000370616.2	protein_coding	21555	NA	NA
191	1	6	64754311	65243311	1.06	k1prob	rs4235969	64931373	9.13043e-4	ENSG00000188107	EYS	YES	1538	1	intron_variant	MODIFIER	Transcript	ENST00000370621.3	protein_coding	21555	NA	NA
191	1	6	64754311	65243311	1.06	k1prob	rs4235969	64931373	9.13043e-4	ENSG00000188107	EYS	YES	1538	1	intron_variant	MODIFIER	Transcript	ENST00000503581.1	protein_coding	21555	NA	NA
191	1	6	64754311	65243311	1.06	k1prob	rs67129217	65136686	9.13043e-4	ENSG00000188107	EYS	YES	1538	1	intron_variant	MODIFIER	Transcript	ENST00000370616.2	protein_coding	21555	NA	NA
191	1	6	64754311	65243311	1.06	k1prob	rs67129217	65136686	9.13043e-4	ENSG00000188107	EYS	YES	1538	1	intron_variant	MODIFIER	Transcript	ENST00000370621.3	protein_coding	21555	NA	NA
191	1	6	64754311	65243311	1.06	k1prob	rs67129217	65136686	9.13043e-4	ENSG00000188107	EYS	YES	1538	1	intron_variant	MODIFIER	Transcript	ENST00000503581.1	protein_coding	21555	NA	NA
191	1	6	64754311	65243311	1.06	k1prob	rs72889631	65129204	9.13043e-4	ENSG00000188107	EYS	YES	1538	1	intron_variant	MODIFIER	Transcript	ENST00000370616.2	protein_coding	21555	NA	NA
191	1	6	64754311	65243311	1.06	k1prob	rs72889631	65129204	9.13043e-4	ENSG00000188107	EYS	YES	1538	1	intron_variant	MODIFIER	Transcript	ENST00000370621.3	protein_coding	21555	NA	NA
191	1	6	64754311	65243311	1.06	k1prob	rs72889631	65129204	9.13043e-4	ENSG00000188107	EYS	YES	1538	1	intron_variant	MODIFIER	Transcript	ENST00000503581.1	protein_coding	21555	NA	NA
191	1	6	64754311	65243311	1.06	k1prob	rs34720667	65127870	9.13043e-4	ENSG00000188107	EYS	YES	1538	1	intron_variant	MODIFIER	Transcript	ENST00000370616.2	protein_coding	21555	NA	NA
191	1	6	64754311	65243311	1.06	k1prob	rs34720667	65127870	9.13043e-4	ENSG00000188107	EYS	YES	1538	1	intron_variant	MODIFIER	Transcript	ENST00000370621.3	protein_coding	21555	NA	NA
191	1	6	64754311	65243311	1.06	k1prob	rs34720667	65127870	9.13043e-4	ENSG00000188107	EYS	YES	1538	1	intron_variant	MODIFIER	Transcript	ENST00000503581.1	protein_coding	21555	NA	NA
191	1	6	64754311	65243311	1.06	k1prob	rs72889636	65131273	9.13043e-4	ENSG00000188107	EYS	YES	1538	1	intron_variant	MODIFIER	Transcript	ENST00000370616.2	protein_coding	21555	NA	NA
191	1	6	64754311	65243311	1.06	k1prob	rs72889636	65131273	9.13043e-4	ENSG00000188107	EYS	YES	1538	1	intron_variant	MODIFIER	Transcript	ENST00000370621.3	protein_coding	21555	NA	NA
191	1	6	64754311	65243311	1.06	k1prob	rs72889636	65131273	9.13043e-4	ENSG00000188107	EYS	YES	1538	1	intron_variant	MODIFIER	Transcript	ENST00000503581.1	protein_coding	21555	NA	NA
191	1	6	64754311	65243311	1.06	k1prob	rs9351199	64933323	9.13043e-4	ENSG00000188107	EYS	YES	1538	1	intron_variant	MODIFIER	Transcript	ENST00000370616.2	protein_coding	21555	NA	NA
191	1	6	64754311	65243311	1.06	k1prob	rs9351199	64933323	9.13043e-4	ENSG00000188107	EYS	YES	1538	1	intron_variant	MODIFIER	Transcript	ENST00000370621.3	protein_coding	21555	NA	NA
191	1	6	64754311	65243311	1.06	k1prob	rs9351199	64933323	9.13043e-4	ENSG00000188107	EYS	YES	1538	1	intron_variant	MODIFIER	Transcript	ENST00000503581.1	protein_coding	21555	NA	NA
191	1	6	64754311	65243311	1.06	k1prob	rs6915412	64972225	9.08549e-4	ENSG00000188107	EYS	YES	1538	1	intron_variant	MODIFIER	Transcript	ENST00000370616.2	protein_coding	21555	NA	NA
191	1	6	64754311	65243311	1.06	k1prob	rs6915412	64972225	9.08549e-4	ENSG00000188107	EYS	YES	1538	1	intron_variant	MODIFIER	Transcript	ENST00000370621.3	protein_coding	21555	NA	NA
191	1	6	64754311	65243311	1.06	k1prob	rs6915412	64972225	9.08549e-4	ENSG00000188107	EYS	YES	1538	1	intron_variant	MODIFIER	Transcript	ENST00000503581.1	protein_coding	21555	NA	NA
191	1	6	64754311	65243311	1.06	k1prob	rs1474830	64970458	9.08549e-4	ENSG00000188107	EYS	YES	1538	1	intron_variant	MODIFIER	Transcript	ENST00000370616.2	protein_coding	21555	NA	NA
191	1	6	64754311	65243311	1.06	k1prob	rs1474830	64970458	9.08549e-4	ENSG00000188107	EYS	YES	1538	1	intron_variant	MODIFIER	Transcript	ENST00000370621.3	protein_coding	21555	NA	NA
191	1	6	64754311	65243311	1.06	k1prob	rs1474830	64970458	9.08549e-4	ENSG00000188107	EYS	YES	1538	1	intron_variant	MODIFIER	Transcript	ENST00000503581.1	protein_coding	21555	NA	NA
191	1	6	64754311	65243311	1.06	k1prob	rs6915053	64972003	9.08549e-4	ENSG00000188107	EYS	YES	1538	1	intron_variant	MODIFIER	Transcript	ENST00000370616.2	protein_coding	21555	NA	NA
191	1	6	64754311	65243311	1.06	k1prob	rs6915053	64972003	9.08549e-4	ENSG00000188107	EYS	YES	1538	1	intron_variant	MODIFIER	Transcript	ENST00000370621.3	protein_coding	21555	NA	NA
191	1	6	64754311	65243311	1.06	k1prob	rs6915053	64972003	9.08549e-4	ENSG00000188107	EYS	YES	1538	1	intron_variant	MODIFIER	Transcript	ENST00000503581.1	protein_coding	21555	NA	NA
191	1	6	64754311	65243311	1.06	k1prob	rs1922949	64974721	9.08549e-4	ENSG00000188107	EYS	YES	1538	1	intron_variant	MODIFIER	Transcript	ENST00000370616.2	protein_coding	21555	NA	NA
191	1	6	64754311	65243311	1.06	k1prob	rs1922949	64974721	9.08549e-4	ENSG00000188107	EYS	YES	1538	1	intron_variant	MODIFIER	Transcript	ENST00000370621.3	protein_coding	21555	NA	NA
191	1	6	64754311	65243311	1.06	k1prob	rs1922949	64974721	9.08549e-4	ENSG00000188107	EYS	YES	1538	1	intron_variant	MODIFIER	Transcript	ENST00000503581.1	protein_coding	21555	NA	NA
191	1	6	64754311	65243311	1.06	k1prob	rs9362656	64976673	9.08549e-4	ENSG00000188107	EYS	YES	1538	1	intron_variant	MODIFIER	Transcript	ENST00000370616.2	protein_coding	21555	NA	NA
191	1	6	64754311	65243311	1.06	k1prob	rs9362656	64976673	9.08549e-4	ENSG00000188107	EYS	YES	1538	1	intron_variant	MODIFIER	Transcript	ENST00000370621.3	protein_coding	21555	NA	NA
191	1	6	64754311	65243311	1.06	k1prob	rs9362656	64976673	9.08549e-4	ENSG00000188107	EYS	YES	1538	1	intron_variant	MODIFIER	Transcript	ENST00000503581.1	protein_coding	21555	NA	NA
191	1	6	64754311	65243311	1.06	k1prob	rs9351246	65120557	8.58992e-4	ENSG00000188107	EYS	YES	1538	1	intron_variant	MODIFIER	Transcript	ENST00000370616.2	protein_coding	21555	NA	NA
191	1	6	64754311	65243311	1.06	k1prob	rs9351246	65120557	8.58992e-4	ENSG00000188107	EYS	YES	1538	1	intron_variant	MODIFIER	Transcript	ENST00000370621.3	protein_coding	21555	NA	NA
191	1	6	64754311	65243311	1.06	k1prob	rs9351246	65120557	8.58992e-4	ENSG00000188107	EYS	YES	1538	1	intron_variant	MODIFIER	Transcript	ENST00000503581.1	protein_coding	21555	NA	NA
191	1	6	64754311	65243311	1.06	k1prob	rs11752770	65126523	8.58992e-4	ENSG00000188107	EYS	YES	1538	1	intron_variant	MODIFIER	Transcript	ENST00000370616.2	protein_coding	21555	NA	NA
191	1	6	64754311	65243311	1.06	k1prob	rs11752770	65126523	8.58992e-4	ENSG00000188107	EYS	YES	1538	1	intron_variant	MODIFIER	Transcript	ENST00000370621.3	protein_coding	21555	NA	NA
191	1	6	64754311	65243311	1.06	k1prob	rs11752770	65126523	8.58992e-4	ENSG00000188107	EYS	YES	1538	1	intron_variant	MODIFIER	Transcript	ENST00000503581.1	protein_coding	21555	NA	NA
191	1	6	64754311	65243311	1.06	k1prob	rs4235968	64931307	8.58992e-4	ENSG00000188107	EYS	YES	1538	1	intron_variant	MODIFIER	Transcript	ENST00000370616.2	protein_coding	21555	NA	NA
191	1	6	64754311	65243311	1.06	k1prob	rs4235968	64931307	8.58992e-4	ENSG00000188107	EYS	YES	1538	1	intron_variant	MODIFIER	Transcript	ENST00000370621.3	protein_coding	21555	NA	NA
191	1	6	64754311	65243311	1.06	k1prob	rs4235968	64931307	8.58992e-4	ENSG00000188107	EYS	YES	1538	1	intron_variant	MODIFIER	Transcript	ENST00000503581.1	protein_coding	21555	NA	NA
191	1	6	64754311	65243311	1.06	k1prob	rs4435927	64931290	8.58992e-4	ENSG00000188107	EYS	YES	1538	1	intron_variant	MODIFIER	Transcript	ENST00000370616.2	protein_coding	21555	NA	NA
191	1	6	64754311	65243311	1.06	k1prob	rs4435927	64931290	8.58992e-4	ENSG00000188107	EYS	YES	1538	1	intron_variant	MODIFIER	Transcript	ENST00000370621.3	protein_coding	21555	NA	NA
191	1	6	64754311	65243311	1.06	k1prob	rs4435927	64931290	8.58992e-4	ENSG00000188107	EYS	YES	1538	1	intron_variant	MODIFIER	Transcript	ENST00000503581.1	protein_coding	21555	NA	NA
191	1	6	64754311	65243311	1.06	k1prob	rs4710474	64942444	8.58992e-4	ENSG00000188107	EYS	YES	1538	1	intron_variant	MODIFIER	Transcript	ENST00000370616.2	protein_coding	21555	NA	NA
191	1	6	64754311	65243311	1.06	k1prob	rs4710474	64942444	8.58992e-4	ENSG00000188107	EYS	YES	1538	1	intron_variant	MODIFIER	Transcript	ENST00000370621.3	protein_coding	21555	NA	NA
191	1	6	64754311	65243311	1.06	k1prob	rs4710474	64942444	8.58992e-4	ENSG00000188107	EYS	YES	1538	1	intron_variant	MODIFIER	Transcript	ENST00000503581.1	protein_coding	21555	NA	NA
191	1	6	64754311	65243311	1.06	k1prob	rs16895185	65122622	8.58992e-4	ENSG00000188107	EYS	YES	1538	1	intron_variant	MODIFIER	Transcript	ENST00000370616.2	protein_coding	21555	NA	NA
191	1	6	64754311	65243311	1.06	k1prob	rs16895185	65122622	8.58992e-4	ENSG00000188107	EYS	YES	1538	1	intron_variant	MODIFIER	Transcript	ENST00000370621.3	protein_coding	21555	NA	NA
191	1	6	64754311	65243311	1.06	k1prob	rs16895185	65122622	8.58992e-4	ENSG00000188107	EYS	YES	1538	1	intron_variant	MODIFIER	Transcript	ENST00000503581.1	protein_coding	21555	NA	NA
191	1	6	64754311	65243311	1.06	k1prob	rs9359831	64928872	8.58992e-4	ENSG00000188107	EYS	YES	1538	1	intron_variant	MODIFIER	Transcript	ENST00000370616.2	protein_coding	21555	NA	NA
191	1	6	64754311	65243311	1.06	k1prob	rs9359831	64928872	8.58992e-4	ENSG00000188107	EYS	YES	1538	1	intron_variant	MODIFIER	Transcript	ENST00000370621.3	protein_coding	21555	NA	NA
191	1	6	64754311	65243311	1.06	k1prob	rs9359831	64928872	8.58992e-4	ENSG00000188107	EYS	YES	1538	1	intron_variant	MODIFIER	Transcript	ENST00000503581.1	protein_coding	21555	NA	NA
191	1	6	64754311	65243311	1.06	k1prob	rs9351194	64930672	8.58992e-4	ENSG00000188107	EYS	YES	1538	1	intron_variant	MODIFIER	Transcript	ENST00000370616.2	protein_coding	21555	NA	NA
191	1	6	64754311	65243311	1.06	k1prob	rs9351194	64930672	8.58992e-4	ENSG00000188107	EYS	YES	1538	1	intron_variant	MODIFIER	Transcript	ENST00000370621.3	protein_coding	21555	NA	NA
191	1	6	64754311	65243311	1.06	k1prob	rs9351194	64930672	8.58992e-4	ENSG00000188107	EYS	YES	1538	1	intron_variant	MODIFIER	Transcript	ENST00000503581.1	protein_coding	21555	NA	NA
191	1	6	64754311	65243311	1.06	k1prob	rs1832490	65129759	8.58992e-4	ENSG00000188107	EYS	YES	1538	1	intron_variant	MODIFIER	Transcript	ENST00000370616.2	protein_coding	21555	NA	NA
191	1	6	64754311	65243311	1.06	k1prob	rs1832490	65129759	8.58992e-4	ENSG00000188107	EYS	YES	1538	1	intron_variant	MODIFIER	Transcript	ENST00000370621.3	protein_coding	21555	NA	NA
191	1	6	64754311	65243311	1.06	k1prob	rs1832490	65129759	8.58992e-4	ENSG00000188107	EYS	YES	1538	1	intron_variant	MODIFIER	Transcript	ENST00000503581.1	protein_coding	21555	NA	NA
191	1	6	64754311	65243311	1.06	k1prob	rs68016062	65124882	8.58992e-4	ENSG00000188107	EYS	YES	1538	1	intron_variant	MODIFIER	Transcript	ENST00000370616.2	protein_coding	21555	NA	NA
191	1	6	64754311	65243311	1.06	k1prob	rs68016062	65124882	8.58992e-4	ENSG00000188107	EYS	YES	1538	1	intron_variant	MODIFIER	Transcript	ENST00000370621.3	protein_coding	21555	NA	NA
191	1	6	64754311	65243311	1.06	k1prob	rs68016062	65124882	8.58992e-4	ENSG00000188107	EYS	YES	1538	1	intron_variant	MODIFIER	Transcript	ENST00000503581.1	protein_coding	21555	NA	NA
191	1	6	64754311	65243311	1.06	k1prob	rs34693171	65122244	8.58992e-4	ENSG00000188107	EYS	YES	1538	1	intron_variant	MODIFIER	Transcript	ENST00000370616.2	protein_coding	21555	NA	NA
191	1	6	64754311	65243311	1.06	k1prob	rs34693171	65122244	8.58992e-4	ENSG00000188107	EYS	YES	1538	1	intron_variant	MODIFIER	Transcript	ENST00000370621.3	protein_coding	21555	NA	NA
191	1	6	64754311	65243311	1.06	k1prob	rs34693171	65122244	8.58992e-4	ENSG00000188107	EYS	YES	1538	1	intron_variant	MODIFIER	Transcript	ENST00000503581.1	protein_coding	21555	NA	NA
191	1	6	64754311	65243311	1.06	k1prob	rs4286758	65121000	8.58992e-4	ENSG00000188107	EYS	YES	1538	1	intron_variant	MODIFIER	Transcript	ENST00000370616.2	protein_coding	21555	NA	NA
191	1	6	64754311	65243311	1.06	k1prob	rs4286758	65121000	8.58992e-4	ENSG00000188107	EYS	YES	1538	1	intron_variant	MODIFIER	Transcript	ENST00000370621.3	protein_coding	21555	NA	NA
191	1	6	64754311	65243311	1.06	k1prob	rs4286758	65121000	8.58992e-4	ENSG00000188107	EYS	YES	1538	1	intron_variant	MODIFIER	Transcript	ENST00000503581.1	protein_coding	21555	NA	NA
191	1	6	64754311	65243311	1.06	k1prob	rs9351198	64932883	8.58992e-4	ENSG00000188107	EYS	YES	1538	1	intron_variant	MODIFIER	Transcript	ENST00000370616.2	protein_coding	21555	NA	NA
191	1	6	64754311	65243311	1.06	k1prob	rs9351198	64932883	8.58992e-4	ENSG00000188107	EYS	YES	1538	1	intron_variant	MODIFIER	Transcript	ENST00000370621.3	protein_coding	21555	NA	NA
191	1	6	64754311	65243311	1.06	k1prob	rs9351198	64932883	8.58992e-4	ENSG00000188107	EYS	YES	1538	1	intron_variant	MODIFIER	Transcript	ENST00000503581.1	protein_coding	21555	NA	NA
191	1	6	64754311	65243311	1.06	k1prob	rs1856441	65127666	8.58992e-4	ENSG00000188107	EYS	YES	1538	1	intron_variant	MODIFIER	Transcript	ENST00000370616.2	protein_coding	21555	NA	NA
191	1	6	64754311	65243311	1.06	k1prob	rs1856441	65127666	8.58992e-4	ENSG00000188107	EYS	YES	1538	1	intron_variant	MODIFIER	Transcript	ENST00000370621.3	protein_coding	21555	NA	NA
191	1	6	64754311	65243311	1.06	k1prob	rs1856441	65127666	8.58992e-4	ENSG00000188107	EYS	YES	1538	1	intron_variant	MODIFIER	Transcript	ENST00000503581.1	protein_coding	21555	NA	NA
191	1	6	64754311	65243311	1.06	k1prob	rs11751189	65126729	8.58992e-4	ENSG00000188107	EYS	YES	1538	1	intron_variant	MODIFIER	Transcript	ENST00000370616.2	protein_coding	21555	NA	NA
191	1	6	64754311	65243311	1.06	k1prob	rs11751189	65126729	8.58992e-4	ENSG00000188107	EYS	YES	1538	1	intron_variant	MODIFIER	Transcript	ENST00000370621.3	protein_coding	21555	NA	NA
191	1	6	64754311	65243311	1.06	k1prob	rs11751189	65126729	8.58992e-4	ENSG00000188107	EYS	YES	1538	1	intron_variant	MODIFIER	Transcript	ENST00000503581.1	protein_coding	21555	NA	NA
191	1	6	64754311	65243311	1.06	k1prob	rs650553	65061387	8.5874e-4	ENSG00000188107	EYS	YES	1538	1	intron_variant	MODIFIER	Transcript	ENST00000370616.2	protein_coding	21555	NA	NA
191	1	6	64754311	65243311	1.06	k1prob	rs650553	65061387	8.5874e-4	ENSG00000188107	EYS	YES	1538	1	intron_variant	MODIFIER	Transcript	ENST00000370621.3	protein_coding	21555	NA	NA
191	1	6	64754311	65243311	1.06	k1prob	rs650553	65061387	8.5874e-4	ENSG00000188107	EYS	YES	1538	1	intron_variant	MODIFIER	Transcript	ENST00000503581.1	protein_coding	21555	NA	NA
191	1	6	64754311	65243311	1.06	k1prob	rs9353679	64976764	8.5874e-4	ENSG00000188107	EYS	YES	1538	1	intron_variant	MODIFIER	Transcript	ENST00000370616.2	protein_coding	21555	NA	NA
191	1	6	64754311	65243311	1.06	k1prob	rs9353679	64976764	8.5874e-4	ENSG00000188107	EYS	YES	1538	1	intron_variant	MODIFIER	Transcript	ENST00000370621.3	protein_coding	21555	NA	NA
191	1	6	64754311	65243311	1.06	k1prob	rs9353679	64976764	8.5874e-4	ENSG00000188107	EYS	YES	1538	1	intron_variant	MODIFIER	Transcript	ENST00000503581.1	protein_coding	21555	NA	NA
191	1	6	64754311	65243311	1.06	k1prob	rs2144229	64971726	8.5874e-4	ENSG00000188107	EYS	YES	1538	1	intron_variant	MODIFIER	Transcript	ENST00000370616.2	protein_coding	21555	NA	NA
191	1	6	64754311	65243311	1.06	k1prob	rs2144229	64971726	8.5874e-4	ENSG00000188107	EYS	YES	1538	1	intron_variant	MODIFIER	Transcript	ENST00000370621.3	protein_coding	21555	NA	NA
191	1	6	64754311	65243311	1.06	k1prob	rs2144229	64971726	8.5874e-4	ENSG00000188107	EYS	YES	1538	1	intron_variant	MODIFIER	Transcript	ENST00000503581.1	protein_coding	21555	NA	NA
191	1	6	64754311	65243311	1.06	k1prob	rs642459	65071999	8.5874e-4	ENSG00000188107	EYS	YES	1538	1	intron_variant	MODIFIER	Transcript	ENST00000370616.2	protein_coding	21555	NA	NA
191	1	6	64754311	65243311	1.06	k1prob	rs642459	65071999	8.5874e-4	ENSG00000188107	EYS	YES	1538	1	intron_variant	MODIFIER	Transcript	ENST00000370621.3	protein_coding	21555	NA	NA
191	1	6	64754311	65243311	1.06	k1prob	rs642459	65071999	8.5874e-4	ENSG00000188107	EYS	YES	1538	1	intron_variant	MODIFIER	Transcript	ENST00000503581.1	protein_coding	21555	NA	NA
191	1	6	64754311	65243311	1.06	k1prob	rs34614898	64758862	8.27671e-4	ENSG00000188107	EYS	YES	1538	1	intron_variant	MODIFIER	Transcript	ENST00000370616.2	protein_coding	21555	NA	NA
191	1	6	64754311	65243311	1.06	k1prob	rs34614898	64758862	8.27671e-4	ENSG00000188107	EYS	YES	1538	1	intron_variant	MODIFIER	Transcript	ENST00000370621.3	protein_coding	21555	NA	NA
191	1	6	64754311	65243311	1.06	k1prob	rs34614898	64758862	8.27671e-4	ENSG00000188107	EYS	YES	1538	1	intron_variant	MODIFIER	Transcript	ENST00000398580.3	protein_coding	21555	NA	NA
191	1	6	64754311	65243311	1.06	k1prob	rs34614898	64758862	8.27671e-4	ENSG00000188107	EYS	YES	1538	1	intron_variant	MODIFIER	Transcript	ENST00000503581.1	protein_coding	21555	NA	NA
191	1	6	64754311	65243311	1.06	k1prob	rs76799872	64950000	8.17123e-4	ENSG00000188107	EYS	YES	1538	1	intron_variant	MODIFIER	Transcript	ENST00000370616.2	protein_coding	21555	NA	NA
191	1	6	64754311	65243311	1.06	k1prob	rs76799872	64950000	8.17123e-4	ENSG00000188107	EYS	YES	1538	1	intron_variant	MODIFIER	Transcript	ENST00000370621.3	protein_coding	21555	NA	NA
191	1	6	64754311	65243311	1.06	k1prob	rs76799872	64950000	8.17123e-4	ENSG00000188107	EYS	YES	1538	1	intron_variant	MODIFIER	Transcript	ENST00000503581.1	protein_coding	21555	NA	NA
191	1	6	64754311	65243311	1.06	k1prob	rs35441932	65163969	8.17123e-4	ENSG00000188107	EYS	YES	1538	1	intron_variant	MODIFIER	Transcript	ENST00000370616.2	protein_coding	21555	NA	NA
191	1	6	64754311	65243311	1.06	k1prob	rs35441932	65163969	8.17123e-4	ENSG00000188107	EYS	YES	1538	1	intron_variant	MODIFIER	Transcript	ENST00000370621.3	protein_coding	21555	NA	NA
191	1	6	64754311	65243311	1.06	k1prob	rs35441932	65163969	8.17123e-4	ENSG00000188107	EYS	YES	1538	1	intron_variant	MODIFIER	Transcript	ENST00000503581.1	protein_coding	21555	NA	NA
191	1	6	64754311	65243311	1.06	k1prob	rs75137621	64950001	8.17123e-4	ENSG00000188107	EYS	YES	1538	1	intron_variant	MODIFIER	Transcript	ENST00000370616.2	protein_coding	21555	NA	NA
191	1	6	64754311	65243311	1.06	k1prob	rs75137621	64950001	8.17123e-4	ENSG00000188107	EYS	YES	1538	1	intron_variant	MODIFIER	Transcript	ENST00000370621.3	protein_coding	21555	NA	NA
191	1	6	64754311	65243311	1.06	k1prob	rs75137621	64950001	8.17123e-4	ENSG00000188107	EYS	YES	1538	1	intron_variant	MODIFIER	Transcript	ENST00000503581.1	protein_coding	21555	NA	NA
191	1	6	64754311	65243311	1.06	k1prob	rs4513769	65150443	8.17123e-4	ENSG00000188107	EYS	YES	1538	1	intron_variant	MODIFIER	Transcript	ENST00000370616.2	protein_coding	21555	NA	NA
191	1	6	64754311	65243311	1.06	k1prob	rs4513769	65150443	8.17123e-4	ENSG00000188107	EYS	YES	1538	1	intron_variant	MODIFIER	Transcript	ENST00000370621.3	protein_coding	21555	NA	NA
191	1	6	64754311	65243311	1.06	k1prob	rs4513769	65150443	8.17123e-4	ENSG00000188107	EYS	YES	1538	1	intron_variant	MODIFIER	Transcript	ENST00000503581.1	protein_coding	21555	NA	NA
191	1	6	64754311	65243311	1.06	k1prob	rs34783917	65164050	8.17123e-4	ENSG00000188107	EYS	YES	1538	1	intron_variant	MODIFIER	Transcript	ENST00000370616.2	protein_coding	21555	NA	NA
191	1	6	64754311	65243311	1.06	k1prob	rs34783917	65164050	8.17123e-4	ENSG00000188107	EYS	YES	1538	1	intron_variant	MODIFIER	Transcript	ENST00000370621.3	protein_coding	21555	NA	NA
191	1	6	64754311	65243311	1.06	k1prob	rs34783917	65164050	8.17123e-4	ENSG00000188107	EYS	YES	1538	1	intron_variant	MODIFIER	Transcript	ENST00000503581.1	protein_coding	21555	NA	NA
191	1	6	64754311	65243311	1.06	k1prob	rs607416	65085180	8.11774e-4	ENSG00000188107	EYS	YES	1538	1	intron_variant	MODIFIER	Transcript	ENST00000370616.2	protein_coding	21555	NA	NA
191	1	6	64754311	65243311	1.06	k1prob	rs607416	65085180	8.11774e-4	ENSG00000188107	EYS	YES	1538	1	intron_variant	MODIFIER	Transcript	ENST00000370621.3	protein_coding	21555	NA	NA
191	1	6	64754311	65243311	1.06	k1prob	rs607416	65085180	8.11774e-4	ENSG00000188107	EYS	YES	1538	1	intron_variant	MODIFIER	Transcript	ENST00000503581.1	protein_coding	21555	NA	NA
191	1	6	64754311	65243311	1.06	k1prob	rs9342197	64973398	8.11774e-4	ENSG00000188107	EYS	YES	1538	1	intron_variant	MODIFIER	Transcript	ENST00000370616.2	protein_coding	21555	NA	NA
191	1	6	64754311	65243311	1.06	k1prob	rs9342197	64973398	8.11774e-4	ENSG00000188107	EYS	YES	1538	1	intron_variant	MODIFIER	Transcript	ENST00000370621.3	protein_coding	21555	NA	NA
191	1	6	64754311	65243311	1.06	k1prob	rs9342197	64973398	8.11774e-4	ENSG00000188107	EYS	YES	1538	1	intron_variant	MODIFIER	Transcript	ENST00000503581.1	protein_coding	21555	NA	NA
191	1	6	64754311	65243311	1.06	k1prob	rs609895	65082399	8.11774e-4	ENSG00000188107	EYS	YES	1538	1	intron_variant	MODIFIER	Transcript	ENST00000370616.2	protein_coding	21555	NA	NA
191	1	6	64754311	65243311	1.06	k1prob	rs609895	65082399	8.11774e-4	ENSG00000188107	EYS	YES	1538	1	intron_variant	MODIFIER	Transcript	ENST00000370621.3	protein_coding	21555	NA	NA
191	1	6	64754311	65243311	1.06	k1prob	rs609895	65082399	8.11774e-4	ENSG00000188107	EYS	YES	1538	1	intron_variant	MODIFIER	Transcript	ENST00000503581.1	protein_coding	21555	NA	NA
191	1	6	64754311	65243311	1.06	k1prob	rs9353739	65083970	8.11774e-4	ENSG00000188107	EYS	YES	1538	1	intron_variant	MODIFIER	Transcript	ENST00000370616.2	protein_coding	21555	NA	NA
191	1	6	64754311	65243311	1.06	k1prob	rs9353739	65083970	8.11774e-4	ENSG00000188107	EYS	YES	1538	1	intron_variant	MODIFIER	Transcript	ENST00000370621.3	protein_coding	21555	NA	NA
191	1	6	64754311	65243311	1.06	k1prob	rs9353739	65083970	8.11774e-4	ENSG00000188107	EYS	YES	1538	1	intron_variant	MODIFIER	Transcript	ENST00000503581.1	protein_coding	21555	NA	NA
191	1	6	64754311	65243311	1.06	k1prob	rs643672	65072016	8.11774e-4	ENSG00000188107	EYS	YES	1538	1	intron_variant	MODIFIER	Transcript	ENST00000370616.2	protein_coding	21555	NA	NA
191	1	6	64754311	65243311	1.06	k1prob	rs643672	65072016	8.11774e-4	ENSG00000188107	EYS	YES	1538	1	intron_variant	MODIFIER	Transcript	ENST00000370621.3	protein_coding	21555	NA	NA
191	1	6	64754311	65243311	1.06	k1prob	rs643672	65072016	8.11774e-4	ENSG00000188107	EYS	YES	1538	1	intron_variant	MODIFIER	Transcript	ENST00000503581.1	protein_coding	21555	NA	NA
191	1	6	64754311	65243311	1.06	k1prob	rs610848	65085907	8.11774e-4	ENSG00000188107	EYS	YES	1538	1	intron_variant	MODIFIER	Transcript	ENST00000370616.2	protein_coding	21555	NA	NA
191	1	6	64754311	65243311	1.06	k1prob	rs610848	65085907	8.11774e-4	ENSG00000188107	EYS	YES	1538	1	intron_variant	MODIFIER	Transcript	ENST00000370621.3	protein_coding	21555	NA	NA
191	1	6	64754311	65243311	1.06	k1prob	rs610848	65085907	8.11774e-4	ENSG00000188107	EYS	YES	1538	1	intron_variant	MODIFIER	Transcript	ENST00000503581.1	protein_coding	21555	NA	NA
191	1	6	64754311	65243311	1.06	k1prob	rs9342249	65117159	8.08223e-4	ENSG00000188107	EYS	YES	1538	1	intron_variant	MODIFIER	Transcript	ENST00000370616.2	protein_coding	21555	NA	NA
191	1	6	64754311	65243311	1.06	k1prob	rs9342249	65117159	8.08223e-4	ENSG00000188107	EYS	YES	1538	1	intron_variant	MODIFIER	Transcript	ENST00000370621.3	protein_coding	21555	NA	NA
191	1	6	64754311	65243311	1.06	k1prob	rs9342249	65117159	8.08223e-4	ENSG00000188107	EYS	YES	1538	1	intron_variant	MODIFIER	Transcript	ENST00000503581.1	protein_coding	21555	NA	NA
191	1	6	64754311	65243311	1.06	k1prob	rs1338819	65118893	8.08223e-4	ENSG00000188107	EYS	YES	1538	1	intron_variant	MODIFIER	Transcript	ENST00000370616.2	protein_coding	21555	NA	NA
191	1	6	64754311	65243311	1.06	k1prob	rs1338819	65118893	8.08223e-4	ENSG00000188107	EYS	YES	1538	1	intron_variant	MODIFIER	Transcript	ENST00000370621.3	protein_coding	21555	NA	NA
191	1	6	64754311	65243311	1.06	k1prob	rs1338819	65118893	8.08223e-4	ENSG00000188107	EYS	YES	1538	1	intron_variant	MODIFIER	Transcript	ENST00000503581.1	protein_coding	21555	NA	NA
191	1	6	64754311	65243311	1.06	k1prob	rs9359910	65117397	8.08223e-4	ENSG00000188107	EYS	YES	1538	1	intron_variant	MODIFIER	Transcript	ENST00000370616.2	protein_coding	21555	NA	NA
191	1	6	64754311	65243311	1.06	k1prob	rs9359910	65117397	8.08223e-4	ENSG00000188107	EYS	YES	1538	1	intron_variant	MODIFIER	Transcript	ENST00000370621.3	protein_coding	21555	NA	NA
191	1	6	64754311	65243311	1.06	k1prob	rs9359910	65117397	8.08223e-4	ENSG00000188107	EYS	YES	1538	1	intron_variant	MODIFIER	Transcript	ENST00000503581.1	protein_coding	21555	NA	NA
191	1	6	64754311	65243311	1.06	k1prob	rs9345055	65110823	8.08223e-4	ENSG00000188107	EYS	YES	1538	1	intron_variant	MODIFIER	Transcript	ENST00000370616.2	protein_coding	21555	NA	NA
191	1	6	64754311	65243311	1.06	k1prob	rs9345055	65110823	8.08223e-4	ENSG00000188107	EYS	YES	1538	1	intron_variant	MODIFIER	Transcript	ENST00000370621.3	protein_coding	21555	NA	NA
191	1	6	64754311	65243311	1.06	k1prob	rs9345055	65110823	8.08223e-4	ENSG00000188107	EYS	YES	1538	1	intron_variant	MODIFIER	Transcript	ENST00000503581.1	protein_coding	21555	NA	NA
191	1	6	64754311	65243311	1.06	k1prob	rs9359909	65117079	8.08223e-4	ENSG00000188107	EYS	YES	1538	1	intron_variant	MODIFIER	Transcript	ENST00000370616.2	protein_coding	21555	NA	NA
191	1	6	64754311	65243311	1.06	k1prob	rs9359909	65117079	8.08223e-4	ENSG00000188107	EYS	YES	1538	1	intron_variant	MODIFIER	Transcript	ENST00000370621.3	protein_coding	21555	NA	NA
191	1	6	64754311	65243311	1.06	k1prob	rs9359909	65117079	8.08223e-4	ENSG00000188107	EYS	YES	1538	1	intron_variant	MODIFIER	Transcript	ENST00000503581.1	protein_coding	21555	NA	NA
191	1	6	64754311	65243311	1.06	k1prob	rs9342250	65117540	8.08223e-4	ENSG00000188107	EYS	YES	1538	1	intron_variant	MODIFIER	Transcript	ENST00000370616.2	protein_coding	21555	NA	NA
191	1	6	64754311	65243311	1.06	k1prob	rs9342250	65117540	8.08223e-4	ENSG00000188107	EYS	YES	1538	1	intron_variant	MODIFIER	Transcript	ENST00000370621.3	protein_coding	21555	NA	NA
191	1	6	64754311	65243311	1.06	k1prob	rs9342250	65117540	8.08223e-4	ENSG00000188107	EYS	YES	1538	1	intron_variant	MODIFIER	Transcript	ENST00000503581.1	protein_coding	21555	NA	NA
191	1	6	64754311	65243311	1.06	k1prob	rs11963315	65138944	8.08223e-4	ENSG00000188107	EYS	YES	1538	1	intron_variant	MODIFIER	Transcript	ENST00000370616.2	protein_coding	21555	NA	NA
191	1	6	64754311	65243311	1.06	k1prob	rs11963315	65138944	8.08223e-4	ENSG00000188107	EYS	YES	1538	1	intron_variant	MODIFIER	Transcript	ENST00000370621.3	protein_coding	21555	NA	NA
191	1	6	64754311	65243311	1.06	k1prob	rs11963315	65138944	8.08223e-4	ENSG00000188107	EYS	YES	1538	1	intron_variant	MODIFIER	Transcript	ENST00000503581.1	protein_coding	21555	NA	NA
191	1	6	64754311	65243311	1.06	k1prob	rs9353472	64759122	7.82476e-4	ENSG00000188107	EYS	YES	1538	1	intron_variant	MODIFIER	Transcript	ENST00000370616.2	protein_coding	21555	NA	NA
191	1	6	64754311	65243311	1.06	k1prob	rs9353472	64759122	7.82476e-4	ENSG00000188107	EYS	YES	1538	1	intron_variant	MODIFIER	Transcript	ENST00000370621.3	protein_coding	21555	NA	NA
191	1	6	64754311	65243311	1.06	k1prob	rs9353472	64759122	7.82476e-4	ENSG00000188107	EYS	YES	1538	1	intron_variant	MODIFIER	Transcript	ENST00000398580.3	protein_coding	21555	NA	NA
191	1	6	64754311	65243311	1.06	k1prob	rs9353472	64759122	7.82476e-4	ENSG00000188107	EYS	YES	1538	1	intron_variant	MODIFIER	Transcript	ENST00000503581.1	protein_coding	21555	NA	NA
191	1	6	64754311	65243311	1.06	k1prob	rs9359742	64759410	7.82476e-4	ENSG00000188107	EYS	YES	1538	1	intron_variant	MODIFIER	Transcript	ENST00000370616.2	protein_coding	21555	NA	NA
191	1	6	64754311	65243311	1.06	k1prob	rs9359742	64759410	7.82476e-4	ENSG00000188107	EYS	YES	1538	1	intron_variant	MODIFIER	Transcript	ENST00000370621.3	protein_coding	21555	NA	NA
191	1	6	64754311	65243311	1.06	k1prob	rs9359742	64759410	7.82476e-4	ENSG00000188107	EYS	YES	1538	1	intron_variant	MODIFIER	Transcript	ENST00000398580.3	protein_coding	21555	NA	NA
191	1	6	64754311	65243311	1.06	k1prob	rs9359742	64759410	7.82476e-4	ENSG00000188107	EYS	YES	1538	1	intron_variant	MODIFIER	Transcript	ENST00000503581.1	protein_coding	21555	NA	NA
191	1	6	64754311	65243311	1.06	k1prob	rs35524411	64759753	7.82476e-4	ENSG00000188107	EYS	YES	1538	1	intron_variant	MODIFIER	Transcript	ENST00000370616.2	protein_coding	21555	NA	NA
191	1	6	64754311	65243311	1.06	k1prob	rs35524411	64759753	7.82476e-4	ENSG00000188107	EYS	YES	1538	1	intron_variant	MODIFIER	Transcript	ENST00000370621.3	protein_coding	21555	NA	NA
191	1	6	64754311	65243311	1.06	k1prob	rs35524411	64759753	7.82476e-4	ENSG00000188107	EYS	YES	1538	1	intron_variant	MODIFIER	Transcript	ENST00000398580.3	protein_coding	21555	NA	NA
191	1	6	64754311	65243311	1.06	k1prob	rs35524411	64759753	7.82476e-4	ENSG00000188107	EYS	YES	1538	1	intron_variant	MODIFIER	Transcript	ENST00000503581.1	protein_coding	21555	NA	NA
191	1	6	64754311	65243311	1.06	k1prob	rs4112816	65167550	7.74162e-4	ENSG00000188107	EYS	YES	1538	1	intron_variant	MODIFIER	Transcript	ENST00000370616.2	protein_coding	21555	NA	NA
191	1	6	64754311	65243311	1.06	k1prob	rs4112816	65167550	7.74162e-4	ENSG00000188107	EYS	YES	1538	1	intron_variant	MODIFIER	Transcript	ENST00000370621.3	protein_coding	21555	NA	NA
191	1	6	64754311	65243311	1.06	k1prob	rs4112816	65167550	7.74162e-4	ENSG00000188107	EYS	YES	1538	1	intron_variant	MODIFIER	Transcript	ENST00000503581.1	protein_coding	21555	NA	NA
191	1	6	64754311	65243311	1.06	k1prob	rs1922966	64962906	7.74162e-4	ENSG00000188107	EYS	YES	1538	1	intron_variant	MODIFIER	Transcript	ENST00000370616.2	protein_coding	21555	NA	NA
191	1	6	64754311	65243311	1.06	k1prob	rs1922966	64962906	7.74162e-4	ENSG00000188107	EYS	YES	1538	1	intron_variant	MODIFIER	Transcript	ENST00000370621.3	protein_coding	21555	NA	NA
191	1	6	64754311	65243311	1.06	k1prob	rs1922966	64962906	7.74162e-4	ENSG00000188107	EYS	YES	1538	1	intron_variant	MODIFIER	Transcript	ENST00000503581.1	protein_coding	21555	NA	NA
191	1	6	64754311	65243311	1.06	k1prob	rs6931914	65154682	7.74162e-4	ENSG00000188107	EYS	YES	1538	1	intron_variant	MODIFIER	Transcript	ENST00000370616.2	protein_coding	21555	NA	NA
191	1	6	64754311	65243311	1.06	k1prob	rs6931914	65154682	7.74162e-4	ENSG00000188107	EYS	YES	1538	1	intron_variant	MODIFIER	Transcript	ENST00000370621.3	protein_coding	21555	NA	NA
191	1	6	64754311	65243311	1.06	k1prob	rs6931914	65154682	7.74162e-4	ENSG00000188107	EYS	YES	1538	1	intron_variant	MODIFIER	Transcript	ENST00000503581.1	protein_coding	21555	NA	NA
191	1	6	64754311	65243311	1.06	k1prob	rs1922967	64962926	7.74162e-4	ENSG00000188107	EYS	YES	1538	1	intron_variant	MODIFIER	Transcript	ENST00000370616.2	protein_coding	21555	NA	NA
191	1	6	64754311	65243311	1.06	k1prob	rs1922967	64962926	7.74162e-4	ENSG00000188107	EYS	YES	1538	1	intron_variant	MODIFIER	Transcript	ENST00000370621.3	protein_coding	21555	NA	NA
191	1	6	64754311	65243311	1.06	k1prob	rs1922967	64962926	7.74162e-4	ENSG00000188107	EYS	YES	1538	1	intron_variant	MODIFIER	Transcript	ENST00000503581.1	protein_coding	21555	NA	NA
191	1	6	64754311	65243311	1.06	k1prob	rs9344699	64760576	7.73534e-4	ENSG00000188107	EYS	YES	1538	1	intron_variant	MODIFIER	Transcript	ENST00000370616.2	protein_coding	21555	NA	NA
191	1	6	64754311	65243311	1.06	k1prob	rs9344699	64760576	7.73534e-4	ENSG00000188107	EYS	YES	1538	1	intron_variant	MODIFIER	Transcript	ENST00000370621.3	protein_coding	21555	NA	NA
191	1	6	64754311	65243311	1.06	k1prob	rs9344699	64760576	7.73534e-4	ENSG00000188107	EYS	YES	1538	1	intron_variant	MODIFIER	Transcript	ENST00000398580.3	protein_coding	21555	NA	NA
191	1	6	64754311	65243311	1.06	k1prob	rs9344699	64760576	7.73534e-4	ENSG00000188107	EYS	YES	1538	1	intron_variant	MODIFIER	Transcript	ENST00000503581.1	protein_coding	21555	NA	NA
191	1	6	64754311	65243311	1.06	k1prob	rs9353766	65116341	7.65246e-4	ENSG00000188107	EYS	YES	1538	1	intron_variant	MODIFIER	Transcript	ENST00000370616.2	protein_coding	21555	NA	NA
191	1	6	64754311	65243311	1.06	k1prob	rs9353766	65116341	7.65246e-4	ENSG00000188107	EYS	YES	1538	1	intron_variant	MODIFIER	Transcript	ENST00000370621.3	protein_coding	21555	NA	NA
191	1	6	64754311	65243311	1.06	k1prob	rs9353766	65116341	7.65246e-4	ENSG00000188107	EYS	YES	1538	1	intron_variant	MODIFIER	Transcript	ENST00000503581.1	protein_coding	21555	NA	NA
191	1	6	64754311	65243311	1.06	k1prob	rs34071019	65113743	7.65246e-4	ENSG00000188107	EYS	YES	1538	1	intron_variant	MODIFIER	Transcript	ENST00000370616.2	protein_coding	21555	NA	NA
191	1	6	64754311	65243311	1.06	k1prob	rs34071019	65113743	7.65246e-4	ENSG00000188107	EYS	YES	1538	1	intron_variant	MODIFIER	Transcript	ENST00000370621.3	protein_coding	21555	NA	NA
191	1	6	64754311	65243311	1.06	k1prob	rs34071019	65113743	7.65246e-4	ENSG00000188107	EYS	YES	1538	1	intron_variant	MODIFIER	Transcript	ENST00000503581.1	protein_coding	21555	NA	NA
191	1	6	64754311	65243311	1.06	k1prob	rs1338835	65112741	7.65246e-4	ENSG00000188107	EYS	YES	1538	1	intron_variant	MODIFIER	Transcript	ENST00000370616.2	protein_coding	21555	NA	NA
191	1	6	64754311	65243311	1.06	k1prob	rs1338835	65112741	7.65246e-4	ENSG00000188107	EYS	YES	1538	1	intron_variant	MODIFIER	Transcript	ENST00000370621.3	protein_coding	21555	NA	NA
191	1	6	64754311	65243311	1.06	k1prob	rs1338835	65112741	7.65246e-4	ENSG00000188107	EYS	YES	1538	1	intron_variant	MODIFIER	Transcript	ENST00000503581.1	protein_coding	21555	NA	NA
191	1	6	64754311	65243311	1.06	k1prob	rs4710272	65131638	7.65246e-4	ENSG00000188107	EYS	YES	1538	1	intron_variant	MODIFIER	Transcript	ENST00000370616.2	protein_coding	21555	NA	NA
191	1	6	64754311	65243311	1.06	k1prob	rs4710272	65131638	7.65246e-4	ENSG00000188107	EYS	YES	1538	1	intron_variant	MODIFIER	Transcript	ENST00000370621.3	protein_coding	21555	NA	NA
191	1	6	64754311	65243311	1.06	k1prob	rs4710272	65131638	7.65246e-4	ENSG00000188107	EYS	YES	1538	1	intron_variant	MODIFIER	Transcript	ENST00000503581.1	protein_coding	21555	NA	NA
191	1	6	64754311	65243311	1.06	k1prob	rs1338834	65112970	7.65246e-4	ENSG00000188107	EYS	YES	1538	1	intron_variant	MODIFIER	Transcript	ENST00000370616.2	protein_coding	21555	NA	NA
191	1	6	64754311	65243311	1.06	k1prob	rs1338834	65112970	7.65246e-4	ENSG00000188107	EYS	YES	1538	1	intron_variant	MODIFIER	Transcript	ENST00000370621.3	protein_coding	21555	NA	NA
191	1	6	64754311	65243311	1.06	k1prob	rs1338834	65112970	7.65246e-4	ENSG00000188107	EYS	YES	1538	1	intron_variant	MODIFIER	Transcript	ENST00000503581.1	protein_coding	21555	NA	NA
191	1	6	64754311	65243311	1.06	k1prob	rs13193010	65114169	7.65246e-4	ENSG00000188107	EYS	YES	1538	1	intron_variant	MODIFIER	Transcript	ENST00000370616.2	protein_coding	21555	NA	NA
191	1	6	64754311	65243311	1.06	k1prob	rs13193010	65114169	7.65246e-4	ENSG00000188107	EYS	YES	1538	1	intron_variant	MODIFIER	Transcript	ENST00000370621.3	protein_coding	21555	NA	NA
191	1	6	64754311	65243311	1.06	k1prob	rs13193010	65114169	7.65246e-4	ENSG00000188107	EYS	YES	1538	1	intron_variant	MODIFIER	Transcript	ENST00000503581.1	protein_coding	21555	NA	NA
191	1	6	64754311	65243311	1.06	k1prob	rs669983	65059992	7.63152e-4	ENSG00000188107	EYS	YES	1538	1	intron_variant	MODIFIER	Transcript	ENST00000370616.2	protein_coding	21555	NA	NA
191	1	6	64754311	65243311	1.06	k1prob	rs669983	65059992	7.63152e-4	ENSG00000188107	EYS	YES	1538	1	intron_variant	MODIFIER	Transcript	ENST00000370621.3	protein_coding	21555	NA	NA
191	1	6	64754311	65243311	1.06	k1prob	rs669983	65059992	7.63152e-4	ENSG00000188107	EYS	YES	1538	1	intron_variant	MODIFIER	Transcript	ENST00000503581.1	protein_coding	21555	NA	NA
191	1	6	64754311	65243311	1.06	k1prob	rs622037	65063230	7.63152e-4	ENSG00000188107	EYS	YES	1538	1	intron_variant	MODIFIER	Transcript	ENST00000370616.2	protein_coding	21555	NA	NA
191	1	6	64754311	65243311	1.06	k1prob	rs622037	65063230	7.63152e-4	ENSG00000188107	EYS	YES	1538	1	intron_variant	MODIFIER	Transcript	ENST00000370621.3	protein_coding	21555	NA	NA
191	1	6	64754311	65243311	1.06	k1prob	rs622037	65063230	7.63152e-4	ENSG00000188107	EYS	YES	1538	1	intron_variant	MODIFIER	Transcript	ENST00000503581.1	protein_coding	21555	NA	NA
191	1	6	64754311	65243311	1.06	k1prob	rs649582	65061612	7.63152e-4	ENSG00000188107	EYS	YES	1538	1	intron_variant	MODIFIER	Transcript	ENST00000370616.2	protein_coding	21555	NA	NA
191	1	6	64754311	65243311	1.06	k1prob	rs649582	65061612	7.63152e-4	ENSG00000188107	EYS	YES	1538	1	intron_variant	MODIFIER	Transcript	ENST00000370621.3	protein_coding	21555	NA	NA
191	1	6	64754311	65243311	1.06	k1prob	rs649582	65061612	7.63152e-4	ENSG00000188107	EYS	YES	1538	1	intron_variant	MODIFIER	Transcript	ENST00000503581.1	protein_coding	21555	NA	NA
191	1	6	64754311	65243311	1.06	k1prob	rs589095	65062423	7.63152e-4	ENSG00000188107	EYS	YES	1538	1	intron_variant	MODIFIER	Transcript	ENST00000370616.2	protein_coding	21555	NA	NA
191	1	6	64754311	65243311	1.06	k1prob	rs589095	65062423	7.63152e-4	ENSG00000188107	EYS	YES	1538	1	intron_variant	MODIFIER	Transcript	ENST00000370621.3	protein_coding	21555	NA	NA
191	1	6	64754311	65243311	1.06	k1prob	rs589095	65062423	7.63152e-4	ENSG00000188107	EYS	YES	1538	1	intron_variant	MODIFIER	Transcript	ENST00000503581.1	protein_coding	21555	NA	NA
191	1	6	64754311	65243311	1.06	k1prob	rs62418088	65084146	7.63152e-4	ENSG00000188107	EYS	YES	1538	1	intron_variant	MODIFIER	Transcript	ENST00000370616.2	protein_coding	21555	NA	NA
191	1	6	64754311	65243311	1.06	k1prob	rs62418088	65084146	7.63152e-4	ENSG00000188107	EYS	YES	1538	1	intron_variant	MODIFIER	Transcript	ENST00000370621.3	protein_coding	21555	NA	NA
191	1	6	64754311	65243311	1.06	k1prob	rs62418088	65084146	7.63152e-4	ENSG00000188107	EYS	YES	1538	1	intron_variant	MODIFIER	Transcript	ENST00000503581.1	protein_coding	21555	NA	NA
191	1	6	64754311	65243311	1.06	k1prob	rs2144230	64971821	7.63152e-4	ENSG00000188107	EYS	YES	1538	1	intron_variant	MODIFIER	Transcript	ENST00000370616.2	protein_coding	21555	NA	NA
191	1	6	64754311	65243311	1.06	k1prob	rs2144230	64971821	7.63152e-4	ENSG00000188107	EYS	YES	1538	1	intron_variant	MODIFIER	Transcript	ENST00000370621.3	protein_coding	21555	NA	NA
191	1	6	64754311	65243311	1.06	k1prob	rs2144230	64971821	7.63152e-4	ENSG00000188107	EYS	YES	1538	1	intron_variant	MODIFIER	Transcript	ENST00000503581.1	protein_coding	21555	NA	NA
191	1	6	64754311	65243311	1.06	k1prob	rs1922945	65065008	7.63152e-4	ENSG00000188107	EYS	YES	1538	1	intron_variant	MODIFIER	Transcript	ENST00000370616.2	protein_coding	21555	NA	NA
191	1	6	64754311	65243311	1.06	k1prob	rs1922945	65065008	7.63152e-4	ENSG00000188107	EYS	YES	1538	1	intron_variant	MODIFIER	Transcript	ENST00000370621.3	protein_coding	21555	NA	NA
191	1	6	64754311	65243311	1.06	k1prob	rs1922945	65065008	7.63152e-4	ENSG00000188107	EYS	YES	1538	1	intron_variant	MODIFIER	Transcript	ENST00000503581.1	protein_coding	21555	NA	NA
191	1	6	64754311	65243311	1.06	k1prob	rs612134	65069825	7.63152e-4	ENSG00000188107	EYS	YES	1538	1	intron_variant	MODIFIER	Transcript	ENST00000370616.2	protein_coding	21555	NA	NA
191	1	6	64754311	65243311	1.06	k1prob	rs612134	65069825	7.63152e-4	ENSG00000188107	EYS	YES	1538	1	intron_variant	MODIFIER	Transcript	ENST00000370621.3	protein_coding	21555	NA	NA
191	1	6	64754311	65243311	1.06	k1prob	rs612134	65069825	7.63152e-4	ENSG00000188107	EYS	YES	1538	1	intron_variant	MODIFIER	Transcript	ENST00000503581.1	protein_coding	21555	NA	NA
191	1	6	64754311	65243311	1.06	k1prob	rs601604	65088318	7.63152e-4	ENSG00000188107	EYS	YES	1538	1	intron_variant	MODIFIER	Transcript	ENST00000370616.2	protein_coding	21555	NA	NA
191	1	6	64754311	65243311	1.06	k1prob	rs601604	65088318	7.63152e-4	ENSG00000188107	EYS	YES	1538	1	intron_variant	MODIFIER	Transcript	ENST00000370621.3	protein_coding	21555	NA	NA
191	1	6	64754311	65243311	1.06	k1prob	rs601604	65088318	7.63152e-4	ENSG00000188107	EYS	YES	1538	1	intron_variant	MODIFIER	Transcript	ENST00000503581.1	protein_coding	21555	NA	NA
191	1	6	64754311	65243311	1.06	k1prob	rs1767579	65081785	7.63152e-4	ENSG00000188107	EYS	YES	1538	1	intron_variant	MODIFIER	Transcript	ENST00000370616.2	protein_coding	21555	NA	NA
191	1	6	64754311	65243311	1.06	k1prob	rs1767579	65081785	7.63152e-4	ENSG00000188107	EYS	YES	1538	1	intron_variant	MODIFIER	Transcript	ENST00000370621.3	protein_coding	21555	NA	NA
191	1	6	64754311	65243311	1.06	k1prob	rs1767579	65081785	7.63152e-4	ENSG00000188107	EYS	YES	1538	1	intron_variant	MODIFIER	Transcript	ENST00000503581.1	protein_coding	21555	NA	NA
191	1	6	64754311	65243311	1.06	k1prob	rs7744580	65077947	7.63152e-4	ENSG00000188107	EYS	YES	1538	1	intron_variant	MODIFIER	Transcript	ENST00000370616.2	protein_coding	21555	NA	NA
191	1	6	64754311	65243311	1.06	k1prob	rs7744580	65077947	7.63152e-4	ENSG00000188107	EYS	YES	1538	1	intron_variant	MODIFIER	Transcript	ENST00000370621.3	protein_coding	21555	NA	NA
191	1	6	64754311	65243311	1.06	k1prob	rs7744580	65077947	7.63152e-4	ENSG00000188107	EYS	YES	1538	1	intron_variant	MODIFIER	Transcript	ENST00000503581.1	protein_coding	21555	NA	NA
191	1	6	64754311	65243311	1.06	k1prob	rs645053	65072368	7.63152e-4	ENSG00000188107	EYS	YES	1538	1	intron_variant	MODIFIER	Transcript	ENST00000370616.2	protein_coding	21555	NA	NA
191	1	6	64754311	65243311	1.06	k1prob	rs645053	65072368	7.63152e-4	ENSG00000188107	EYS	YES	1538	1	intron_variant	MODIFIER	Transcript	ENST00000370621.3	protein_coding	21555	NA	NA
191	1	6	64754311	65243311	1.06	k1prob	rs645053	65072368	7.63152e-4	ENSG00000188107	EYS	YES	1538	1	intron_variant	MODIFIER	Transcript	ENST00000503581.1	protein_coding	21555	NA	NA
191	1	6	64754311	65243311	1.06	k1prob	rs609098	65085510	7.63152e-4	ENSG00000188107	EYS	YES	1538	1	intron_variant	MODIFIER	Transcript	ENST00000370616.2	protein_coding	21555	NA	NA
191	1	6	64754311	65243311	1.06	k1prob	rs609098	65085510	7.63152e-4	ENSG00000188107	EYS	YES	1538	1	intron_variant	MODIFIER	Transcript	ENST00000370621.3	protein_coding	21555	NA	NA
191	1	6	64754311	65243311	1.06	k1prob	rs609098	65085510	7.63152e-4	ENSG00000188107	EYS	YES	1538	1	intron_variant	MODIFIER	Transcript	ENST00000503581.1	protein_coding	21555	NA	NA
191	1	6	64754311	65243311	1.06	k1prob	rs689092	65075236	7.63152e-4	ENSG00000188107	EYS	YES	1538	1	intron_variant	MODIFIER	Transcript	ENST00000370616.2	protein_coding	21555	NA	NA
191	1	6	64754311	65243311	1.06	k1prob	rs689092	65075236	7.63152e-4	ENSG00000188107	EYS	YES	1538	1	intron_variant	MODIFIER	Transcript	ENST00000370621.3	protein_coding	21555	NA	NA
191	1	6	64754311	65243311	1.06	k1prob	rs689092	65075236	7.63152e-4	ENSG00000188107	EYS	YES	1538	1	intron_variant	MODIFIER	Transcript	ENST00000503581.1	protein_coding	21555	NA	NA
191	1	6	64754311	65243311	1.06	k1prob	rs655466	65080507	7.63152e-4	ENSG00000188107	EYS	YES	1538	1	intron_variant	MODIFIER	Transcript	ENST00000370616.2	protein_coding	21555	NA	NA
191	1	6	64754311	65243311	1.06	k1prob	rs655466	65080507	7.63152e-4	ENSG00000188107	EYS	YES	1538	1	intron_variant	MODIFIER	Transcript	ENST00000370621.3	protein_coding	21555	NA	NA
191	1	6	64754311	65243311	1.06	k1prob	rs655466	65080507	7.63152e-4	ENSG00000188107	EYS	YES	1538	1	intron_variant	MODIFIER	Transcript	ENST00000503581.1	protein_coding	21555	NA	NA
191	1	6	64754311	65243311	1.06	k1prob	rs593039	65082833	7.63152e-4	ENSG00000188107	EYS	YES	1538	1	intron_variant	MODIFIER	Transcript	ENST00000370616.2	protein_coding	21555	NA	NA
191	1	6	64754311	65243311	1.06	k1prob	rs593039	65082833	7.63152e-4	ENSG00000188107	EYS	YES	1538	1	intron_variant	MODIFIER	Transcript	ENST00000370621.3	protein_coding	21555	NA	NA
191	1	6	64754311	65243311	1.06	k1prob	rs593039	65082833	7.63152e-4	ENSG00000188107	EYS	YES	1538	1	intron_variant	MODIFIER	Transcript	ENST00000503581.1	protein_coding	21555	NA	NA
191	1	6	64754311	65243311	1.06	k1prob	rs2207431	64972808	7.63152e-4	ENSG00000188107	EYS	YES	1538	1	intron_variant	MODIFIER	Transcript	ENST00000370616.2	protein_coding	21555	NA	NA
191	1	6	64754311	65243311	1.06	k1prob	rs2207431	64972808	7.63152e-4	ENSG00000188107	EYS	YES	1538	1	intron_variant	MODIFIER	Transcript	ENST00000370621.3	protein_coding	21555	NA	NA
191	1	6	64754311	65243311	1.06	k1prob	rs2207431	64972808	7.63152e-4	ENSG00000188107	EYS	YES	1538	1	intron_variant	MODIFIER	Transcript	ENST00000503581.1	protein_coding	21555	NA	NA
191	1	6	64754311	65243311	1.06	k1prob	rs606051	65083386	7.63152e-4	ENSG00000188107	EYS	YES	1538	1	intron_variant	MODIFIER	Transcript	ENST00000370616.2	protein_coding	21555	NA	NA
191	1	6	64754311	65243311	1.06	k1prob	rs606051	65083386	7.63152e-4	ENSG00000188107	EYS	YES	1538	1	intron_variant	MODIFIER	Transcript	ENST00000370621.3	protein_coding	21555	NA	NA
191	1	6	64754311	65243311	1.06	k1prob	rs606051	65083386	7.63152e-4	ENSG00000188107	EYS	YES	1538	1	intron_variant	MODIFIER	Transcript	ENST00000503581.1	protein_coding	21555	NA	NA
191	1	6	64754311	65243311	1.06	k1prob	rs659099	65079697	7.63152e-4	ENSG00000188107	EYS	YES	1538	1	intron_variant	MODIFIER	Transcript	ENST00000370616.2	protein_coding	21555	NA	NA
191	1	6	64754311	65243311	1.06	k1prob	rs659099	65079697	7.63152e-4	ENSG00000188107	EYS	YES	1538	1	intron_variant	MODIFIER	Transcript	ENST00000370621.3	protein_coding	21555	NA	NA
191	1	6	64754311	65243311	1.06	k1prob	rs659099	65079697	7.63152e-4	ENSG00000188107	EYS	YES	1538	1	intron_variant	MODIFIER	Transcript	ENST00000503581.1	protein_coding	21555	NA	NA
191	1	6	64754311	65243311	1.06	k1prob	rs612568	65081805	7.63152e-4	ENSG00000188107	EYS	YES	1538	1	intron_variant	MODIFIER	Transcript	ENST00000370616.2	protein_coding	21555	NA	NA
191	1	6	64754311	65243311	1.06	k1prob	rs612568	65081805	7.63152e-4	ENSG00000188107	EYS	YES	1538	1	intron_variant	MODIFIER	Transcript	ENST00000370621.3	protein_coding	21555	NA	NA
191	1	6	64754311	65243311	1.06	k1prob	rs612568	65081805	7.63152e-4	ENSG00000188107	EYS	YES	1538	1	intron_variant	MODIFIER	Transcript	ENST00000503581.1	protein_coding	21555	NA	NA
191	1	6	64754311	65243311	1.06	k1prob	rs654722	65079417	7.63152e-4	ENSG00000188107	EYS	YES	1538	1	intron_variant	MODIFIER	Transcript	ENST00000370616.2	protein_coding	21555	NA	NA
191	1	6	64754311	65243311	1.06	k1prob	rs654722	65079417	7.63152e-4	ENSG00000188107	EYS	YES	1538	1	intron_variant	MODIFIER	Transcript	ENST00000370621.3	protein_coding	21555	NA	NA
191	1	6	64754311	65243311	1.06	k1prob	rs654722	65079417	7.63152e-4	ENSG00000188107	EYS	YES	1538	1	intron_variant	MODIFIER	Transcript	ENST00000503581.1	protein_coding	21555	NA	NA
191	1	6	64754311	65243311	1.06	k1prob	rs683901	65081343	7.63152e-4	ENSG00000188107	EYS	YES	1538	1	intron_variant	MODIFIER	Transcript	ENST00000370616.2	protein_coding	21555	NA	NA
191	1	6	64754311	65243311	1.06	k1prob	rs683901	65081343	7.63152e-4	ENSG00000188107	EYS	YES	1538	1	intron_variant	MODIFIER	Transcript	ENST00000370621.3	protein_coding	21555	NA	NA
191	1	6	64754311	65243311	1.06	k1prob	rs683901	65081343	7.63152e-4	ENSG00000188107	EYS	YES	1538	1	intron_variant	MODIFIER	Transcript	ENST00000503581.1	protein_coding	21555	NA	NA
191	1	6	64754311	65243311	1.06	k1prob	rs987040	64972755	7.63152e-4	ENSG00000188107	EYS	YES	1538	1	intron_variant	MODIFIER	Transcript	ENST00000370616.2	protein_coding	21555	NA	NA
191	1	6	64754311	65243311	1.06	k1prob	rs987040	64972755	7.63152e-4	ENSG00000188107	EYS	YES	1538	1	intron_variant	MODIFIER	Transcript	ENST00000370621.3	protein_coding	21555	NA	NA
191	1	6	64754311	65243311	1.06	k1prob	rs987040	64972755	7.63152e-4	ENSG00000188107	EYS	YES	1538	1	intron_variant	MODIFIER	Transcript	ENST00000503581.1	protein_coding	21555	NA	NA
191	1	6	64754311	65243311	1.06	k1prob	rs593628	65057581	7.63152e-4	ENSG00000188107	EYS	YES	1538	1	intron_variant	MODIFIER	Transcript	ENST00000370616.2	protein_coding	21555	NA	NA
191	1	6	64754311	65243311	1.06	k1prob	rs593628	65057581	7.63152e-4	ENSG00000188107	EYS	YES	1538	1	intron_variant	MODIFIER	Transcript	ENST00000370621.3	protein_coding	21555	NA	NA
191	1	6	64754311	65243311	1.06	k1prob	rs593628	65057581	7.63152e-4	ENSG00000188107	EYS	YES	1538	1	intron_variant	MODIFIER	Transcript	ENST00000503581.1	protein_coding	21555	NA	NA
191	1	6	64754311	65243311	1.06	k1prob	rs34171177	65084156	7.63152e-4	ENSG00000188107	EYS	YES	1538	1	intron_variant	MODIFIER	Transcript	ENST00000370616.2	protein_coding	21555	NA	NA
191	1	6	64754311	65243311	1.06	k1prob	rs34171177	65084156	7.63152e-4	ENSG00000188107	EYS	YES	1538	1	intron_variant	MODIFIER	Transcript	ENST00000370621.3	protein_coding	21555	NA	NA
191	1	6	64754311	65243311	1.06	k1prob	rs34171177	65084156	7.63152e-4	ENSG00000188107	EYS	YES	1538	1	intron_variant	MODIFIER	Transcript	ENST00000503581.1	protein_coding	21555	NA	NA
191	1	6	64754311	65243311	1.06	k1prob	rs1922944	65064816	7.63152e-4	ENSG00000188107	EYS	YES	1538	1	intron_variant	MODIFIER	Transcript	ENST00000370616.2	protein_coding	21555	NA	NA
191	1	6	64754311	65243311	1.06	k1prob	rs1922944	65064816	7.63152e-4	ENSG00000188107	EYS	YES	1538	1	intron_variant	MODIFIER	Transcript	ENST00000370621.3	protein_coding	21555	NA	NA
191	1	6	64754311	65243311	1.06	k1prob	rs1922944	65064816	7.63152e-4	ENSG00000188107	EYS	YES	1538	1	intron_variant	MODIFIER	Transcript	ENST00000503581.1	protein_coding	21555	NA	NA
191	1	6	64754311	65243311	1.06	k1prob	rs671622	65059639	7.63152e-4	ENSG00000188107	EYS	YES	1538	1	intron_variant	MODIFIER	Transcript	ENST00000370616.2	protein_coding	21555	NA	NA
191	1	6	64754311	65243311	1.06	k1prob	rs671622	65059639	7.63152e-4	ENSG00000188107	EYS	YES	1538	1	intron_variant	MODIFIER	Transcript	ENST00000370621.3	protein_coding	21555	NA	NA
191	1	6	64754311	65243311	1.06	k1prob	rs671622	65059639	7.63152e-4	ENSG00000188107	EYS	YES	1538	1	intron_variant	MODIFIER	Transcript	ENST00000503581.1	protein_coding	21555	NA	NA
191	1	6	64754311	65243311	1.06	k1prob	rs6454790	65029212	7.63152e-4	ENSG00000188107	EYS	YES	1538	1	intron_variant	MODIFIER	Transcript	ENST00000370616.2	protein_coding	21555	NA	NA
191	1	6	64754311	65243311	1.06	k1prob	rs6454790	65029212	7.63152e-4	ENSG00000188107	EYS	YES	1538	1	intron_variant	MODIFIER	Transcript	ENST00000370621.3	protein_coding	21555	NA	NA
191	1	6	64754311	65243311	1.06	k1prob	rs6454790	65029212	7.63152e-4	ENSG00000188107	EYS	YES	1538	1	intron_variant	MODIFIER	Transcript	ENST00000503581.1	protein_coding	21555	NA	NA
191	1	6	64754311	65243311	1.06	k1prob	rs651690	65059216	7.63152e-4	ENSG00000188107	EYS	YES	1538	1	intron_variant	MODIFIER	Transcript	ENST00000370616.2	protein_coding	21555	NA	NA
191	1	6	64754311	65243311	1.06	k1prob	rs651690	65059216	7.63152e-4	ENSG00000188107	EYS	YES	1538	1	intron_variant	MODIFIER	Transcript	ENST00000370621.3	protein_coding	21555	NA	NA
191	1	6	64754311	65243311	1.06	k1prob	rs651690	65059216	7.63152e-4	ENSG00000188107	EYS	YES	1538	1	intron_variant	MODIFIER	Transcript	ENST00000503581.1	protein_coding	21555	NA	NA
191	1	6	64754311	65243311	1.06	k1prob	rs9444712	65012918	7.63152e-4	ENSG00000188107	EYS	YES	1538	1	intron_variant	MODIFIER	Transcript	ENST00000370616.2	protein_coding	21555	NA	NA
191	1	6	64754311	65243311	1.06	k1prob	rs9444712	65012918	7.63152e-4	ENSG00000188107	EYS	YES	1538	1	intron_variant	MODIFIER	Transcript	ENST00000370621.3	protein_coding	21555	NA	NA
191	1	6	64754311	65243311	1.06	k1prob	rs9444712	65012918	7.63152e-4	ENSG00000188107	EYS	YES	1538	1	intron_variant	MODIFIER	Transcript	ENST00000503581.1	protein_coding	21555	NA	NA
191	1	6	64754311	65243311	1.06	k1prob	rs1162566	65077335	7.63152e-4	ENSG00000188107	EYS	YES	1538	1	intron_variant	MODIFIER	Transcript	ENST00000370616.2	protein_coding	21555	NA	NA
191	1	6	64754311	65243311	1.06	k1prob	rs1162566	65077335	7.63152e-4	ENSG00000188107	EYS	YES	1538	1	intron_variant	MODIFIER	Transcript	ENST00000370621.3	protein_coding	21555	NA	NA
191	1	6	64754311	65243311	1.06	k1prob	rs1162566	65077335	7.63152e-4	ENSG00000188107	EYS	YES	1538	1	intron_variant	MODIFIER	Transcript	ENST00000503581.1	protein_coding	21555	NA	NA
191	1	6	64754311	65243311	1.06	k1prob	rs9345113	65154330	7.38022e-4	ENSG00000188107	EYS	YES	1538	1	intron_variant	MODIFIER	Transcript	ENST00000370616.2	protein_coding	21555	NA	NA
191	1	6	64754311	65243311	1.06	k1prob	rs9345113	65154330	7.38022e-4	ENSG00000188107	EYS	YES	1538	1	intron_variant	MODIFIER	Transcript	ENST00000370621.3	protein_coding	21555	NA	NA
191	1	6	64754311	65243311	1.06	k1prob	rs9345113	65154330	7.38022e-4	ENSG00000188107	EYS	YES	1538	1	intron_variant	MODIFIER	Transcript	ENST00000503581.1	protein_coding	21555	NA	NA
191	1	6	64754311	65243311	1.06	k1prob	rs35495794	64760774	7.35125e-4	ENSG00000188107	EYS	YES	1538	1	intron_variant	MODIFIER	Transcript	ENST00000370616.2	protein_coding	21555	NA	NA
191	1	6	64754311	65243311	1.06	k1prob	rs35495794	64760774	7.35125e-4	ENSG00000188107	EYS	YES	1538	1	intron_variant	MODIFIER	Transcript	ENST00000370621.3	protein_coding	21555	NA	NA
191	1	6	64754311	65243311	1.06	k1prob	rs35495794	64760774	7.35125e-4	ENSG00000188107	EYS	YES	1538	1	intron_variant	MODIFIER	Transcript	ENST00000398580.3	protein_coding	21555	NA	NA
191	1	6	64754311	65243311	1.06	k1prob	rs35495794	64760774	7.35125e-4	ENSG00000188107	EYS	YES	1538	1	intron_variant	MODIFIER	Transcript	ENST00000503581.1	protein_coding	21555	NA	NA
191	1	6	64754311	65243311	1.06	k1prob	rs9353474	64760886	7.35125e-4	ENSG00000188107	EYS	YES	1538	1	intron_variant	MODIFIER	Transcript	ENST00000370616.2	protein_coding	21555	NA	NA
191	1	6	64754311	65243311	1.06	k1prob	rs9353474	64760886	7.35125e-4	ENSG00000188107	EYS	YES	1538	1	intron_variant	MODIFIER	Transcript	ENST00000370621.3	protein_coding	21555	NA	NA
191	1	6	64754311	65243311	1.06	k1prob	rs9353474	64760886	7.35125e-4	ENSG00000188107	EYS	YES	1538	1	intron_variant	MODIFIER	Transcript	ENST00000398580.3	protein_coding	21555	NA	NA
191	1	6	64754311	65243311	1.06	k1prob	rs9353474	64760886	7.35125e-4	ENSG00000188107	EYS	YES	1538	1	intron_variant	MODIFIER	Transcript	ENST00000503581.1	protein_coding	21555	NA	NA
191	1	6	64754311	65243311	1.06	k1prob	rs1922965	64962884	7.29139e-4	ENSG00000188107	EYS	YES	1538	1	intron_variant	MODIFIER	Transcript	ENST00000370616.2	protein_coding	21555	NA	NA
191	1	6	64754311	65243311	1.06	k1prob	rs1922965	64962884	7.29139e-4	ENSG00000188107	EYS	YES	1538	1	intron_variant	MODIFIER	Transcript	ENST00000370621.3	protein_coding	21555	NA	NA
191	1	6	64754311	65243311	1.06	k1prob	rs1922965	64962884	7.29139e-4	ENSG00000188107	EYS	YES	1538	1	intron_variant	MODIFIER	Transcript	ENST00000503581.1	protein_coding	21555	NA	NA
191	1	6	64754311	65243311	1.06	k1prob	rs611618	65069684	7.21621e-4	ENSG00000188107	EYS	YES	1538	1	intron_variant	MODIFIER	Transcript	ENST00000370616.2	protein_coding	21555	NA	NA
191	1	6	64754311	65243311	1.06	k1prob	rs611618	65069684	7.21621e-4	ENSG00000188107	EYS	YES	1538	1	intron_variant	MODIFIER	Transcript	ENST00000370621.3	protein_coding	21555	NA	NA
191	1	6	64754311	65243311	1.06	k1prob	rs611618	65069684	7.21621e-4	ENSG00000188107	EYS	YES	1538	1	intron_variant	MODIFIER	Transcript	ENST00000503581.1	protein_coding	21555	NA	NA
191	1	6	64754311	65243311	1.06	k1prob	rs6914523	65027043	7.21621e-4	ENSG00000188107	EYS	YES	1538	1	intron_variant	MODIFIER	Transcript	ENST00000370616.2	protein_coding	21555	NA	NA
191	1	6	64754311	65243311	1.06	k1prob	rs6914523	65027043	7.21621e-4	ENSG00000188107	EYS	YES	1538	1	intron_variant	MODIFIER	Transcript	ENST00000370621.3	protein_coding	21555	NA	NA
191	1	6	64754311	65243311	1.06	k1prob	rs6914523	65027043	7.21621e-4	ENSG00000188107	EYS	YES	1538	1	intron_variant	MODIFIER	Transcript	ENST00000503581.1	protein_coding	21555	NA	NA
191	1	6	64754311	65243311	1.06	k1prob	rs621537	65058478	7.21621e-4	ENSG00000188107	EYS	YES	1538	1	intron_variant	MODIFIER	Transcript	ENST00000370616.2	protein_coding	21555	NA	NA
191	1	6	64754311	65243311	1.06	k1prob	rs621537	65058478	7.21621e-4	ENSG00000188107	EYS	YES	1538	1	intron_variant	MODIFIER	Transcript	ENST00000370621.3	protein_coding	21555	NA	NA
191	1	6	64754311	65243311	1.06	k1prob	rs621537	65058478	7.21621e-4	ENSG00000188107	EYS	YES	1538	1	intron_variant	MODIFIER	Transcript	ENST00000503581.1	protein_coding	21555	NA	NA
191	1	6	64754311	65243311	1.06	k1prob	rs596677	65040714	7.21621e-4	ENSG00000188107	EYS	YES	1538	1	intron_variant	MODIFIER	Transcript	ENST00000370616.2	protein_coding	21555	NA	NA
191	1	6	64754311	65243311	1.06	k1prob	rs596677	65040714	7.21621e-4	ENSG00000188107	EYS	YES	1538	1	intron_variant	MODIFIER	Transcript	ENST00000370621.3	protein_coding	21555	NA	NA
191	1	6	64754311	65243311	1.06	k1prob	rs596677	65040714	7.21621e-4	ENSG00000188107	EYS	YES	1538	1	intron_variant	MODIFIER	Transcript	ENST00000503581.1	protein_coding	21555	NA	NA
191	1	6	64754311	65243311	1.06	k1prob	rs673279	65078813	7.21621e-4	ENSG00000188107	EYS	YES	1538	1	intron_variant	MODIFIER	Transcript	ENST00000370616.2	protein_coding	21555	NA	NA
191	1	6	64754311	65243311	1.06	k1prob	rs673279	65078813	7.21621e-4	ENSG00000188107	EYS	YES	1538	1	intron_variant	MODIFIER	Transcript	ENST00000370621.3	protein_coding	21555	NA	NA
191	1	6	64754311	65243311	1.06	k1prob	rs673279	65078813	7.21621e-4	ENSG00000188107	EYS	YES	1538	1	intron_variant	MODIFIER	Transcript	ENST00000503581.1	protein_coding	21555	NA	NA
191	1	6	64754311	65243311	1.06	k1prob	rs643712	65072255	7.21621e-4	ENSG00000188107	EYS	YES	1538	1	intron_variant	MODIFIER	Transcript	ENST00000370616.2	protein_coding	21555	NA	NA
191	1	6	64754311	65243311	1.06	k1prob	rs643712	65072255	7.21621e-4	ENSG00000188107	EYS	YES	1538	1	intron_variant	MODIFIER	Transcript	ENST00000370621.3	protein_coding	21555	NA	NA
191	1	6	64754311	65243311	1.06	k1prob	rs643712	65072255	7.21621e-4	ENSG00000188107	EYS	YES	1538	1	intron_variant	MODIFIER	Transcript	ENST00000503581.1	protein_coding	21555	NA	NA
191	1	6	64754311	65243311	1.06	k1prob	rs1884179	65002328	7.21621e-4	ENSG00000188107	EYS	YES	1538	1	intron_variant	MODIFIER	Transcript	ENST00000370616.2	protein_coding	21555	NA	NA
191	1	6	64754311	65243311	1.06	k1prob	rs1884179	65002328	7.21621e-4	ENSG00000188107	EYS	YES	1538	1	intron_variant	MODIFIER	Transcript	ENST00000370621.3	protein_coding	21555	NA	NA
191	1	6	64754311	65243311	1.06	k1prob	rs1884179	65002328	7.21621e-4	ENSG00000188107	EYS	YES	1538	1	intron_variant	MODIFIER	Transcript	ENST00000503581.1	protein_coding	21555	NA	NA
191	1	6	64754311	65243311	1.06	k1prob	rs614411	65044633	7.21621e-4	ENSG00000188107	EYS	YES	1538	1	intron_variant	MODIFIER	Transcript	ENST00000370616.2	protein_coding	21555	NA	NA
191	1	6	64754311	65243311	1.06	k1prob	rs614411	65044633	7.21621e-4	ENSG00000188107	EYS	YES	1538	1	intron_variant	MODIFIER	Transcript	ENST00000370621.3	protein_coding	21555	NA	NA
191	1	6	64754311	65243311	1.06	k1prob	rs614411	65044633	7.21621e-4	ENSG00000188107	EYS	YES	1538	1	intron_variant	MODIFIER	Transcript	ENST00000503581.1	protein_coding	21555	NA	NA
191	1	6	64754311	65243311	1.06	k1prob	rs683373	65081185	7.21621e-4	ENSG00000188107	EYS	YES	1538	1	intron_variant	MODIFIER	Transcript	ENST00000370616.2	protein_coding	21555	NA	NA
191	1	6	64754311	65243311	1.06	k1prob	rs683373	65081185	7.21621e-4	ENSG00000188107	EYS	YES	1538	1	intron_variant	MODIFIER	Transcript	ENST00000370621.3	protein_coding	21555	NA	NA
191	1	6	64754311	65243311	1.06	k1prob	rs683373	65081185	7.21621e-4	ENSG00000188107	EYS	YES	1538	1	intron_variant	MODIFIER	Transcript	ENST00000503581.1	protein_coding	21555	NA	NA
191	1	6	64754311	65243311	1.06	k1prob	rs623211	65055653	7.21621e-4	ENSG00000188107	EYS	YES	1538	1	intron_variant	MODIFIER	Transcript	ENST00000370616.2	protein_coding	21555	NA	NA
191	1	6	64754311	65243311	1.06	k1prob	rs623211	65055653	7.21621e-4	ENSG00000188107	EYS	YES	1538	1	intron_variant	MODIFIER	Transcript	ENST00000370621.3	protein_coding	21555	NA	NA
191	1	6	64754311	65243311	1.06	k1prob	rs623211	65055653	7.21621e-4	ENSG00000188107	EYS	YES	1538	1	intron_variant	MODIFIER	Transcript	ENST00000503581.1	protein_coding	21555	NA	NA
191	1	6	64754311	65243311	1.06	k1prob	rs625112	65067813	7.21621e-4	ENSG00000188107	EYS	YES	1538	1	intron_variant	MODIFIER	Transcript	ENST00000370616.2	protein_coding	21555	NA	NA
191	1	6	64754311	65243311	1.06	k1prob	rs625112	65067813	7.21621e-4	ENSG00000188107	EYS	YES	1538	1	intron_variant	MODIFIER	Transcript	ENST00000370621.3	protein_coding	21555	NA	NA
191	1	6	64754311	65243311	1.06	k1prob	rs625112	65067813	7.21621e-4	ENSG00000188107	EYS	YES	1538	1	intron_variant	MODIFIER	Transcript	ENST00000503581.1	protein_coding	21555	NA	NA
191	1	6	64754311	65243311	1.06	k1prob	rs671938	65073876	7.21621e-4	ENSG00000188107	EYS	YES	1538	1	intron_variant	MODIFIER	Transcript	ENST00000370616.2	protein_coding	21555	NA	NA
191	1	6	64754311	65243311	1.06	k1prob	rs671938	65073876	7.21621e-4	ENSG00000188107	EYS	YES	1538	1	intron_variant	MODIFIER	Transcript	ENST00000370621.3	protein_coding	21555	NA	NA
191	1	6	64754311	65243311	1.06	k1prob	rs671938	65073876	7.21621e-4	ENSG00000188107	EYS	YES	1538	1	intron_variant	MODIFIER	Transcript	ENST00000503581.1	protein_coding	21555	NA	NA
191	1	6	64754311	65243311	1.06	k1prob	rs6454813	65090278	7.21621e-4	ENSG00000188107	EYS	YES	1538	1	intron_variant	MODIFIER	Transcript	ENST00000370616.2	protein_coding	21555	NA	NA
191	1	6	64754311	65243311	1.06	k1prob	rs6454813	65090278	7.21621e-4	ENSG00000188107	EYS	YES	1538	1	intron_variant	MODIFIER	Transcript	ENST00000370621.3	protein_coding	21555	NA	NA
191	1	6	64754311	65243311	1.06	k1prob	rs6454813	65090278	7.21621e-4	ENSG00000188107	EYS	YES	1538	1	intron_variant	MODIFIER	Transcript	ENST00000503581.1	protein_coding	21555	NA	NA
191	1	6	64754311	65243311	1.06	k1prob	rs606191	65057350	7.21621e-4	ENSG00000188107	EYS	YES	1538	1	intron_variant	MODIFIER	Transcript	ENST00000370616.2	protein_coding	21555	NA	NA
191	1	6	64754311	65243311	1.06	k1prob	rs606191	65057350	7.21621e-4	ENSG00000188107	EYS	YES	1538	1	intron_variant	MODIFIER	Transcript	ENST00000370621.3	protein_coding	21555	NA	NA
191	1	6	64754311	65243311	1.06	k1prob	rs606191	65057350	7.21621e-4	ENSG00000188107	EYS	YES	1538	1	intron_variant	MODIFIER	Transcript	ENST00000503581.1	protein_coding	21555	NA	NA
191	1	6	64754311	65243311	1.06	k1prob	rs628938	65046149	7.21621e-4	ENSG00000188107	EYS	YES	1538	1	intron_variant	MODIFIER	Transcript	ENST00000370616.2	protein_coding	21555	NA	NA
191	1	6	64754311	65243311	1.06	k1prob	rs628938	65046149	7.21621e-4	ENSG00000188107	EYS	YES	1538	1	intron_variant	MODIFIER	Transcript	ENST00000370621.3	protein_coding	21555	NA	NA
191	1	6	64754311	65243311	1.06	k1prob	rs628938	65046149	7.21621e-4	ENSG00000188107	EYS	YES	1538	1	intron_variant	MODIFIER	Transcript	ENST00000503581.1	protein_coding	21555	NA	NA
191	1	6	64754311	65243311	1.06	k1prob	rs6454814	65090443	7.21621e-4	ENSG00000188107	EYS	YES	1538	1	intron_variant	MODIFIER	Transcript	ENST00000370616.2	protein_coding	21555	NA	NA
191	1	6	64754311	65243311	1.06	k1prob	rs6454814	65090443	7.21621e-4	ENSG00000188107	EYS	YES	1538	1	intron_variant	MODIFIER	Transcript	ENST00000370621.3	protein_coding	21555	NA	NA
191	1	6	64754311	65243311	1.06	k1prob	rs6454814	65090443	7.21621e-4	ENSG00000188107	EYS	YES	1538	1	intron_variant	MODIFIER	Transcript	ENST00000503581.1	protein_coding	21555	NA	NA
191	1	6	64754311	65243311	1.06	k1prob	rs6933738	65090759	7.21621e-4	ENSG00000188107	EYS	YES	1538	1	intron_variant	MODIFIER	Transcript	ENST00000370616.2	protein_coding	21555	NA	NA
191	1	6	64754311	65243311	1.06	k1prob	rs6933738	65090759	7.21621e-4	ENSG00000188107	EYS	YES	1538	1	intron_variant	MODIFIER	Transcript	ENST00000370621.3	protein_coding	21555	NA	NA
191	1	6	64754311	65243311	1.06	k1prob	rs6933738	65090759	7.21621e-4	ENSG00000188107	EYS	YES	1538	1	intron_variant	MODIFIER	Transcript	ENST00000503581.1	protein_coding	21555	NA	NA
191	1	6	64754311	65243311	1.06	k1prob	rs7752407	65091322	7.21621e-4	ENSG00000188107	EYS	YES	1538	1	intron_variant	MODIFIER	Transcript	ENST00000370616.2	protein_coding	21555	NA	NA
191	1	6	64754311	65243311	1.06	k1prob	rs7752407	65091322	7.21621e-4	ENSG00000188107	EYS	YES	1538	1	intron_variant	MODIFIER	Transcript	ENST00000370621.3	protein_coding	21555	NA	NA
191	1	6	64754311	65243311	1.06	k1prob	rs7752407	65091322	7.21621e-4	ENSG00000188107	EYS	YES	1538	1	intron_variant	MODIFIER	Transcript	ENST00000503581.1	protein_coding	21555	NA	NA
191	1	6	64754311	65243311	1.06	k1prob	rs651264	65059145	7.21621e-4	ENSG00000188107	EYS	YES	1538	1	intron_variant	MODIFIER	Transcript	ENST00000370616.2	protein_coding	21555	NA	NA
191	1	6	64754311	65243311	1.06	k1prob	rs651264	65059145	7.21621e-4	ENSG00000188107	EYS	YES	1538	1	intron_variant	MODIFIER	Transcript	ENST00000370621.3	protein_coding	21555	NA	NA
191	1	6	64754311	65243311	1.06	k1prob	rs651264	65059145	7.21621e-4	ENSG00000188107	EYS	YES	1538	1	intron_variant	MODIFIER	Transcript	ENST00000503581.1	protein_coding	21555	NA	NA
191	1	6	64754311	65243311	1.06	k1prob	rs644574	65044859	7.21621e-4	ENSG00000188107	EYS	YES	1538	1	intron_variant	MODIFIER	Transcript	ENST00000370616.2	protein_coding	21555	NA	NA
191	1	6	64754311	65243311	1.06	k1prob	rs644574	65044859	7.21621e-4	ENSG00000188107	EYS	YES	1538	1	intron_variant	MODIFIER	Transcript	ENST00000370621.3	protein_coding	21555	NA	NA
191	1	6	64754311	65243311	1.06	k1prob	rs644574	65044859	7.21621e-4	ENSG00000188107	EYS	YES	1538	1	intron_variant	MODIFIER	Transcript	ENST00000503581.1	protein_coding	21555	NA	NA
191	1	6	64754311	65243311	1.06	k1prob	rs614758	65070393	7.21621e-4	ENSG00000188107	EYS	YES	1538	1	intron_variant	MODIFIER	Transcript	ENST00000370616.2	protein_coding	21555	NA	NA
191	1	6	64754311	65243311	1.06	k1prob	rs614758	65070393	7.21621e-4	ENSG00000188107	EYS	YES	1538	1	intron_variant	MODIFIER	Transcript	ENST00000370621.3	protein_coding	21555	NA	NA
191	1	6	64754311	65243311	1.06	k1prob	rs614758	65070393	7.21621e-4	ENSG00000188107	EYS	YES	1538	1	intron_variant	MODIFIER	Transcript	ENST00000503581.1	protein_coding	21555	NA	NA
191	1	6	64754311	65243311	1.06	k1prob	rs594828	65040373	7.21621e-4	ENSG00000188107	EYS	YES	1538	1	intron_variant	MODIFIER	Transcript	ENST00000370616.2	protein_coding	21555	NA	NA
191	1	6	64754311	65243311	1.06	k1prob	rs594828	65040373	7.21621e-4	ENSG00000188107	EYS	YES	1538	1	intron_variant	MODIFIER	Transcript	ENST00000370621.3	protein_coding	21555	NA	NA
191	1	6	64754311	65243311	1.06	k1prob	rs594828	65040373	7.21621e-4	ENSG00000188107	EYS	YES	1538	1	intron_variant	MODIFIER	Transcript	ENST00000503581.1	protein_coding	21555	NA	NA
191	1	6	64754311	65243311	1.06	k1prob	rs1922943	65064774	7.21621e-4	ENSG00000188107	EYS	YES	1538	1	intron_variant	MODIFIER	Transcript	ENST00000370616.2	protein_coding	21555	NA	NA
191	1	6	64754311	65243311	1.06	k1prob	rs1922943	65064774	7.21621e-4	ENSG00000188107	EYS	YES	1538	1	intron_variant	MODIFIER	Transcript	ENST00000370621.3	protein_coding	21555	NA	NA
191	1	6	64754311	65243311	1.06	k1prob	rs1922943	65064774	7.21621e-4	ENSG00000188107	EYS	YES	1538	1	intron_variant	MODIFIER	Transcript	ENST00000503581.1	protein_coding	21555	NA	NA
191	1	6	64754311	65243311	1.06	k1prob	rs1162564	65074673	7.21621e-4	ENSG00000188107	EYS	YES	1538	1	intron_variant	MODIFIER	Transcript	ENST00000370616.2	protein_coding	21555	NA	NA
191	1	6	64754311	65243311	1.06	k1prob	rs1162564	65074673	7.21621e-4	ENSG00000188107	EYS	YES	1538	1	intron_variant	MODIFIER	Transcript	ENST00000370621.3	protein_coding	21555	NA	NA
191	1	6	64754311	65243311	1.06	k1prob	rs1162564	65074673	7.21621e-4	ENSG00000188107	EYS	YES	1538	1	intron_variant	MODIFIER	Transcript	ENST00000503581.1	protein_coding	21555	NA	NA
191	1	6	64754311	65243311	1.06	k1prob	rs661287	65073683	7.21621e-4	ENSG00000188107	EYS	YES	1538	1	intron_variant	MODIFIER	Transcript	ENST00000370616.2	protein_coding	21555	NA	NA
191	1	6	64754311	65243311	1.06	k1prob	rs661287	65073683	7.21621e-4	ENSG00000188107	EYS	YES	1538	1	intron_variant	MODIFIER	Transcript	ENST00000370621.3	protein_coding	21555	NA	NA
191	1	6	64754311	65243311	1.06	k1prob	rs661287	65073683	7.21621e-4	ENSG00000188107	EYS	YES	1538	1	intron_variant	MODIFIER	Transcript	ENST00000503581.1	protein_coding	21555	NA	NA
191	1	6	64754311	65243311	1.06	k1prob	rs687082	65058537	7.21621e-4	ENSG00000188107	EYS	YES	1538	1	intron_variant	MODIFIER	Transcript	ENST00000370616.2	protein_coding	21555	NA	NA
191	1	6	64754311	65243311	1.06	k1prob	rs687082	65058537	7.21621e-4	ENSG00000188107	EYS	YES	1538	1	intron_variant	MODIFIER	Transcript	ENST00000370621.3	protein_coding	21555	NA	NA
191	1	6	64754311	65243311	1.06	k1prob	rs687082	65058537	7.21621e-4	ENSG00000188107	EYS	YES	1538	1	intron_variant	MODIFIER	Transcript	ENST00000503581.1	protein_coding	21555	NA	NA
191	1	6	64754311	65243311	1.06	k1prob	rs647759	65039524	7.21621e-4	ENSG00000188107	EYS	YES	1538	1	intron_variant	MODIFIER	Transcript	ENST00000370616.2	protein_coding	21555	NA	NA
191	1	6	64754311	65243311	1.06	k1prob	rs647759	65039524	7.21621e-4	ENSG00000188107	EYS	YES	1538	1	intron_variant	MODIFIER	Transcript	ENST00000370621.3	protein_coding	21555	NA	NA
191	1	6	64754311	65243311	1.06	k1prob	rs647759	65039524	7.21621e-4	ENSG00000188107	EYS	YES	1538	1	intron_variant	MODIFIER	Transcript	ENST00000503581.1	protein_coding	21555	NA	NA
191	1	6	64754311	65243311	1.06	k1prob	rs4710473	64935882	7.2028e-4	ENSG00000188107	EYS	YES	1538	1	intron_variant	MODIFIER	Transcript	ENST00000370616.2	protein_coding	21555	NA	NA
191	1	6	64754311	65243311	1.06	k1prob	rs4710473	64935882	7.2028e-4	ENSG00000188107	EYS	YES	1538	1	intron_variant	MODIFIER	Transcript	ENST00000370621.3	protein_coding	21555	NA	NA
191	1	6	64754311	65243311	1.06	k1prob	rs4710473	64935882	7.2028e-4	ENSG00000188107	EYS	YES	1538	1	intron_variant	MODIFIER	Transcript	ENST00000503581.1	protein_coding	21555	NA	NA
191	1	6	64754311	65243311	1.06	k1prob	rs9362608	64937569	7.2028e-4	ENSG00000188107	EYS	YES	1538	1	intron_variant	MODIFIER	Transcript	ENST00000370616.2	protein_coding	21555	NA	NA
191	1	6	64754311	65243311	1.06	k1prob	rs9362608	64937569	7.2028e-4	ENSG00000188107	EYS	YES	1538	1	intron_variant	MODIFIER	Transcript	ENST00000370621.3	protein_coding	21555	NA	NA
191	1	6	64754311	65243311	1.06	k1prob	rs9362608	64937569	7.2028e-4	ENSG00000188107	EYS	YES	1538	1	intron_variant	MODIFIER	Transcript	ENST00000503581.1	protein_coding	21555	NA	NA
191	1	6	64754311	65243311	1.06	k1prob	rs9359839	64936342	7.2028e-4	ENSG00000188107	EYS	YES	1538	1	intron_variant	MODIFIER	Transcript	ENST00000370616.2	protein_coding	21555	NA	NA
191	1	6	64754311	65243311	1.06	k1prob	rs9359839	64936342	7.2028e-4	ENSG00000188107	EYS	YES	1538	1	intron_variant	MODIFIER	Transcript	ENST00000370621.3	protein_coding	21555	NA	NA
191	1	6	64754311	65243311	1.06	k1prob	rs9359839	64936342	7.2028e-4	ENSG00000188107	EYS	YES	1538	1	intron_variant	MODIFIER	Transcript	ENST00000503581.1	protein_coding	21555	NA	NA
191	1	6	64754311	65243311	1.06	k1prob	rs9353635	64926310	7.2028e-4	ENSG00000188107	EYS	YES	1538	1	intron_variant	MODIFIER	Transcript	ENST00000370616.2	protein_coding	21555	NA	NA
191	1	6	64754311	65243311	1.06	k1prob	rs9353635	64926310	7.2028e-4	ENSG00000188107	EYS	YES	1538	1	intron_variant	MODIFIER	Transcript	ENST00000370621.3	protein_coding	21555	NA	NA
191	1	6	64754311	65243311	1.06	k1prob	rs9353635	64926310	7.2028e-4	ENSG00000188107	EYS	YES	1538	1	intron_variant	MODIFIER	Transcript	ENST00000503581.1	protein_coding	21555	NA	NA
191	1	6	64754311	65243311	1.06	k1prob	rs4351236	64935171	7.2028e-4	ENSG00000188107	EYS	YES	1538	1	intron_variant	MODIFIER	Transcript	ENST00000370616.2	protein_coding	21555	NA	NA
191	1	6	64754311	65243311	1.06	k1prob	rs4351236	64935171	7.2028e-4	ENSG00000188107	EYS	YES	1538	1	intron_variant	MODIFIER	Transcript	ENST00000370621.3	protein_coding	21555	NA	NA
191	1	6	64754311	65243311	1.06	k1prob	rs4351236	64935171	7.2028e-4	ENSG00000188107	EYS	YES	1538	1	intron_variant	MODIFIER	Transcript	ENST00000503581.1	protein_coding	21555	NA	NA
191	1	6	64754311	65243311	1.06	k1prob	rs12175973	64943891	7.2028e-4	ENSG00000188107	EYS	YES	1538	1	intron_variant	MODIFIER	Transcript	ENST00000370616.2	protein_coding	21555	NA	NA
191	1	6	64754311	65243311	1.06	k1prob	rs12175973	64943891	7.2028e-4	ENSG00000188107	EYS	YES	1538	1	intron_variant	MODIFIER	Transcript	ENST00000370621.3	protein_coding	21555	NA	NA
191	1	6	64754311	65243311	1.06	k1prob	rs12175973	64943891	7.2028e-4	ENSG00000188107	EYS	YES	1538	1	intron_variant	MODIFIER	Transcript	ENST00000503581.1	protein_coding	21555	NA	NA
191	1	6	64754311	65243311	1.06	k1prob	rs4482959	64938180	7.2028e-4	ENSG00000188107	EYS	YES	1538	1	intron_variant	MODIFIER	Transcript	ENST00000370616.2	protein_coding	21555	NA	NA
191	1	6	64754311	65243311	1.06	k1prob	rs4482959	64938180	7.2028e-4	ENSG00000188107	EYS	YES	1538	1	intron_variant	MODIFIER	Transcript	ENST00000370621.3	protein_coding	21555	NA	NA
191	1	6	64754311	65243311	1.06	k1prob	rs4482959	64938180	7.2028e-4	ENSG00000188107	EYS	YES	1538	1	intron_variant	MODIFIER	Transcript	ENST00000503581.1	protein_coding	21555	NA	NA
191	1	6	64754311	65243311	1.06	k1prob	rs956458	65112558	7.2028e-4	ENSG00000188107	EYS	YES	1538	1	intron_variant	MODIFIER	Transcript	ENST00000370616.2	protein_coding	21555	NA	NA
191	1	6	64754311	65243311	1.06	k1prob	rs956458	65112558	7.2028e-4	ENSG00000188107	EYS	YES	1538	1	intron_variant	MODIFIER	Transcript	ENST00000370621.3	protein_coding	21555	NA	NA
191	1	6	64754311	65243311	1.06	k1prob	rs956458	65112558	7.2028e-4	ENSG00000188107	EYS	YES	1538	1	intron_variant	MODIFIER	Transcript	ENST00000503581.1	protein_coding	21555	NA	NA
191	1	6	64754311	65243311	1.06	k1prob	rs4639315	65111819	7.2028e-4	ENSG00000188107	EYS	YES	1538	1	intron_variant	MODIFIER	Transcript	ENST00000370616.2	protein_coding	21555	NA	NA
191	1	6	64754311	65243311	1.06	k1prob	rs4639315	65111819	7.2028e-4	ENSG00000188107	EYS	YES	1538	1	intron_variant	MODIFIER	Transcript	ENST00000370621.3	protein_coding	21555	NA	NA
191	1	6	64754311	65243311	1.06	k1prob	rs4639315	65111819	7.2028e-4	ENSG00000188107	EYS	YES	1538	1	intron_variant	MODIFIER	Transcript	ENST00000503581.1	protein_coding	21555	NA	NA
191	1	6	64754311	65243311	1.06	k1prob	rs34390320	65152652	6.90989e-4	ENSG00000188107	EYS	YES	1538	1	intron_variant	MODIFIER	Transcript	ENST00000370616.2	protein_coding	21555	NA	NA
191	1	6	64754311	65243311	1.06	k1prob	rs34390320	65152652	6.90989e-4	ENSG00000188107	EYS	YES	1538	1	intron_variant	MODIFIER	Transcript	ENST00000370621.3	protein_coding	21555	NA	NA
191	1	6	64754311	65243311	1.06	k1prob	rs34390320	65152652	6.90989e-4	ENSG00000188107	EYS	YES	1538	1	intron_variant	MODIFIER	Transcript	ENST00000503581.1	protein_coding	21555	NA	NA
191	1	6	64754311	65243311	1.06	k1prob	rs72876892	64904758	6.82167e-4	ENSG00000188107	EYS	YES	1538	1	intron_variant	MODIFIER	Transcript	ENST00000370616.2	protein_coding	21555	NA	NA
191	1	6	64754311	65243311	1.06	k1prob	rs72876892	64904758	6.82167e-4	ENSG00000188107	EYS	YES	1538	1	intron_variant	MODIFIER	Transcript	ENST00000370621.3	protein_coding	21555	NA	NA
191	1	6	64754311	65243311	1.06	k1prob	rs72876892	64904758	6.82167e-4	ENSG00000188107	EYS	YES	1538	1	intron_variant	MODIFIER	Transcript	ENST00000503581.1	protein_coding	21555	NA	NA
191	1	6	64754311	65243311	1.06	k1prob	rs11757626	64920494	6.82167e-4	ENSG00000188107	EYS	YES	1538	1	intron_variant	MODIFIER	Transcript	ENST00000370616.2	protein_coding	21555	NA	NA
191	1	6	64754311	65243311	1.06	k1prob	rs11757626	64920494	6.82167e-4	ENSG00000188107	EYS	YES	1538	1	intron_variant	MODIFIER	Transcript	ENST00000370621.3	protein_coding	21555	NA	NA
191	1	6	64754311	65243311	1.06	k1prob	rs11757626	64920494	6.82167e-4	ENSG00000188107	EYS	YES	1538	1	intron_variant	MODIFIER	Transcript	ENST00000503581.1	protein_coding	21555	NA	NA
191	1	6	64754311	65243311	1.06	k1prob	rs3013148	64789100	6.82167e-4	ENSG00000188107	EYS	YES	1538	1	intron_variant	MODIFIER	Transcript	ENST00000370616.2	protein_coding	21555	NA	NA
191	1	6	64754311	65243311	1.06	k1prob	rs3013148	64789100	6.82167e-4	ENSG00000188107	EYS	YES	1538	1	intron_variant	MODIFIER	Transcript	ENST00000370621.3	protein_coding	21555	NA	NA
191	1	6	64754311	65243311	1.06	k1prob	rs3013148	64789100	6.82167e-4	ENSG00000188107	EYS	YES	1538	1	intron_variant	MODIFIER	Transcript	ENST00000503581.1	protein_coding	21555	NA	NA
191	1	6	64754311	65243311	1.06	k1prob	rs9362777	65106488	6.82167e-4	ENSG00000188107	EYS	YES	1538	1	intron_variant	MODIFIER	Transcript	ENST00000370616.2	protein_coding	21555	NA	NA
191	1	6	64754311	65243311	1.06	k1prob	rs9362777	65106488	6.82167e-4	ENSG00000188107	EYS	YES	1538	1	intron_variant	MODIFIER	Transcript	ENST00000370621.3	protein_coding	21555	NA	NA
191	1	6	64754311	65243311	1.06	k1prob	rs9362777	65106488	6.82167e-4	ENSG00000188107	EYS	YES	1538	1	intron_variant	MODIFIER	Transcript	ENST00000503581.1	protein_coding	21555	NA	NA
191	1	6	64754311	65243311	1.06	k1prob	rs4529287	64918637	6.82167e-4	ENSG00000188107	EYS	YES	1538	1	intron_variant	MODIFIER	Transcript	ENST00000370616.2	protein_coding	21555	NA	NA
191	1	6	64754311	65243311	1.06	k1prob	rs4529287	64918637	6.82167e-4	ENSG00000188107	EYS	YES	1538	1	intron_variant	MODIFIER	Transcript	ENST00000370621.3	protein_coding	21555	NA	NA
191	1	6	64754311	65243311	1.06	k1prob	rs4529287	64918637	6.82167e-4	ENSG00000188107	EYS	YES	1538	1	intron_variant	MODIFIER	Transcript	ENST00000503581.1	protein_coding	21555	NA	NA
191	1	6	64754311	65243311	1.06	k1prob	rs1556861	65127035	6.82167e-4	ENSG00000188107	EYS	YES	1538	1	intron_variant	MODIFIER	Transcript	ENST00000370616.2	protein_coding	21555	NA	NA
191	1	6	64754311	65243311	1.06	k1prob	rs1556861	65127035	6.82167e-4	ENSG00000188107	EYS	YES	1538	1	intron_variant	MODIFIER	Transcript	ENST00000370621.3	protein_coding	21555	NA	NA
191	1	6	64754311	65243311	1.06	k1prob	rs1556861	65127035	6.82167e-4	ENSG00000188107	EYS	YES	1538	1	intron_variant	MODIFIER	Transcript	ENST00000503581.1	protein_coding	21555	NA	NA
191	1	6	64754311	65243311	1.06	k1prob	rs13196056	65107133	6.82167e-4	ENSG00000188107	EYS	YES	1538	1	intron_variant	MODIFIER	Transcript	ENST00000370616.2	protein_coding	21555	NA	NA
191	1	6	64754311	65243311	1.06	k1prob	rs13196056	65107133	6.82167e-4	ENSG00000188107	EYS	YES	1538	1	intron_variant	MODIFIER	Transcript	ENST00000370621.3	protein_coding	21555	NA	NA
191	1	6	64754311	65243311	1.06	k1prob	rs13196056	65107133	6.82167e-4	ENSG00000188107	EYS	YES	1538	1	intron_variant	MODIFIER	Transcript	ENST00000503581.1	protein_coding	21555	NA	NA
191	1	6	64754311	65243311	1.06	k1prob	rs875375	65122845	6.82167e-4	ENSG00000188107	EYS	YES	1538	1	intron_variant	MODIFIER	Transcript	ENST00000370616.2	protein_coding	21555	NA	NA
191	1	6	64754311	65243311	1.06	k1prob	rs875375	65122845	6.82167e-4	ENSG00000188107	EYS	YES	1538	1	intron_variant	MODIFIER	Transcript	ENST00000370621.3	protein_coding	21555	NA	NA
191	1	6	64754311	65243311	1.06	k1prob	rs875375	65122845	6.82167e-4	ENSG00000188107	EYS	YES	1538	1	intron_variant	MODIFIER	Transcript	ENST00000503581.1	protein_coding	21555	NA	NA
191	1	6	64754311	65243311	1.06	k1prob	rs4397206	64923414	6.82167e-4	ENSG00000188107	EYS	YES	1538	1	intron_variant	MODIFIER	Transcript	ENST00000370616.2	protein_coding	21555	NA	NA
191	1	6	64754311	65243311	1.06	k1prob	rs4397206	64923414	6.82167e-4	ENSG00000188107	EYS	YES	1538	1	intron_variant	MODIFIER	Transcript	ENST00000370621.3	protein_coding	21555	NA	NA
191	1	6	64754311	65243311	1.06	k1prob	rs4397206	64923414	6.82167e-4	ENSG00000188107	EYS	YES	1538	1	intron_variant	MODIFIER	Transcript	ENST00000503581.1	protein_coding	21555	NA	NA
191	1	6	64754311	65243311	1.06	k1prob	rs1416350	65108480	6.82167e-4	ENSG00000188107	EYS	YES	1538	1	intron_variant	MODIFIER	Transcript	ENST00000370616.2	protein_coding	21555	NA	NA
191	1	6	64754311	65243311	1.06	k1prob	rs1416350	65108480	6.82167e-4	ENSG00000188107	EYS	YES	1538	1	intron_variant	MODIFIER	Transcript	ENST00000370621.3	protein_coding	21555	NA	NA
191	1	6	64754311	65243311	1.06	k1prob	rs1416350	65108480	6.82167e-4	ENSG00000188107	EYS	YES	1538	1	intron_variant	MODIFIER	Transcript	ENST00000503581.1	protein_coding	21555	NA	NA
191	1	6	64754311	65243311	1.06	k1prob	rs647342	65034939	6.78615e-4	ENSG00000188107	EYS	YES	1538	1	intron_variant	MODIFIER	Transcript	ENST00000370616.2	protein_coding	21555	NA	NA
191	1	6	64754311	65243311	1.06	k1prob	rs647342	65034939	6.78615e-4	ENSG00000188107	EYS	YES	1538	1	intron_variant	MODIFIER	Transcript	ENST00000370621.3	protein_coding	21555	NA	NA
191	1	6	64754311	65243311	1.06	k1prob	rs647342	65034939	6.78615e-4	ENSG00000188107	EYS	YES	1538	1	intron_variant	MODIFIER	Transcript	ENST00000503581.1	protein_coding	21555	NA	NA
191	1	6	64754311	65243311	1.06	k1prob	rs648766	65039769	6.78615e-4	ENSG00000188107	EYS	YES	1538	1	intron_variant	MODIFIER	Transcript	ENST00000370616.2	protein_coding	21555	NA	NA
191	1	6	64754311	65243311	1.06	k1prob	rs648766	65039769	6.78615e-4	ENSG00000188107	EYS	YES	1538	1	intron_variant	MODIFIER	Transcript	ENST00000370621.3	protein_coding	21555	NA	NA
191	1	6	64754311	65243311	1.06	k1prob	rs648766	65039769	6.78615e-4	ENSG00000188107	EYS	YES	1538	1	intron_variant	MODIFIER	Transcript	ENST00000503581.1	protein_coding	21555	NA	NA
191	1	6	64754311	65243311	1.06	k1prob	rs7774999	65033716	6.78615e-4	ENSG00000188107	EYS	YES	1538	1	intron_variant	MODIFIER	Transcript	ENST00000370616.2	protein_coding	21555	NA	NA
191	1	6	64754311	65243311	1.06	k1prob	rs7774999	65033716	6.78615e-4	ENSG00000188107	EYS	YES	1538	1	intron_variant	MODIFIER	Transcript	ENST00000370621.3	protein_coding	21555	NA	NA
191	1	6	64754311	65243311	1.06	k1prob	rs7774999	65033716	6.78615e-4	ENSG00000188107	EYS	YES	1538	1	intron_variant	MODIFIER	Transcript	ENST00000503581.1	protein_coding	21555	NA	NA
191	1	6	64754311	65243311	1.06	k1prob	rs7769524	65032751	6.78615e-4	ENSG00000188107	EYS	YES	1538	1	intron_variant	MODIFIER	Transcript	ENST00000370616.2	protein_coding	21555	NA	NA
191	1	6	64754311	65243311	1.06	k1prob	rs7769524	65032751	6.78615e-4	ENSG00000188107	EYS	YES	1538	1	intron_variant	MODIFIER	Transcript	ENST00000370621.3	protein_coding	21555	NA	NA
191	1	6	64754311	65243311	1.06	k1prob	rs7769524	65032751	6.78615e-4	ENSG00000188107	EYS	YES	1538	1	intron_variant	MODIFIER	Transcript	ENST00000503581.1	protein_coding	21555	NA	NA
191	1	6	64754311	65243311	1.06	k1prob	rs1922972	65030532	6.78615e-4	ENSG00000188107	EYS	YES	1538	1	intron_variant	MODIFIER	Transcript	ENST00000370616.2	protein_coding	21555	NA	NA
191	1	6	64754311	65243311	1.06	k1prob	rs1922972	65030532	6.78615e-4	ENSG00000188107	EYS	YES	1538	1	intron_variant	MODIFIER	Transcript	ENST00000370621.3	protein_coding	21555	NA	NA
191	1	6	64754311	65243311	1.06	k1prob	rs1922972	65030532	6.78615e-4	ENSG00000188107	EYS	YES	1538	1	intron_variant	MODIFIER	Transcript	ENST00000503581.1	protein_coding	21555	NA	NA
191	1	6	64754311	65243311	1.06	k1prob	rs10944471	65031761	6.78615e-4	ENSG00000188107	EYS	YES	1538	1	intron_variant	MODIFIER	Transcript	ENST00000370616.2	protein_coding	21555	NA	NA
191	1	6	64754311	65243311	1.06	k1prob	rs10944471	65031761	6.78615e-4	ENSG00000188107	EYS	YES	1538	1	intron_variant	MODIFIER	Transcript	ENST00000370621.3	protein_coding	21555	NA	NA
191	1	6	64754311	65243311	1.06	k1prob	rs10944471	65031761	6.78615e-4	ENSG00000188107	EYS	YES	1538	1	intron_variant	MODIFIER	Transcript	ENST00000503581.1	protein_coding	21555	NA	NA
191	1	6	64754311	65243311	1.06	k1prob	rs7766748	65020101	6.78615e-4	ENSG00000188107	EYS	YES	1538	1	intron_variant	MODIFIER	Transcript	ENST00000370616.2	protein_coding	21555	NA	NA
191	1	6	64754311	65243311	1.06	k1prob	rs7766748	65020101	6.78615e-4	ENSG00000188107	EYS	YES	1538	1	intron_variant	MODIFIER	Transcript	ENST00000370621.3	protein_coding	21555	NA	NA
191	1	6	64754311	65243311	1.06	k1prob	rs7766748	65020101	6.78615e-4	ENSG00000188107	EYS	YES	1538	1	intron_variant	MODIFIER	Transcript	ENST00000503581.1	protein_coding	21555	NA	NA
191	1	6	64754311	65243311	1.06	k1prob	rs1922973	65030983	6.78615e-4	ENSG00000188107	EYS	YES	1538	1	intron_variant	MODIFIER	Transcript	ENST00000370616.2	protein_coding	21555	NA	NA
191	1	6	64754311	65243311	1.06	k1prob	rs1922973	65030983	6.78615e-4	ENSG00000188107	EYS	YES	1538	1	intron_variant	MODIFIER	Transcript	ENST00000370621.3	protein_coding	21555	NA	NA
191	1	6	64754311	65243311	1.06	k1prob	rs1922973	65030983	6.78615e-4	ENSG00000188107	EYS	YES	1538	1	intron_variant	MODIFIER	Transcript	ENST00000503581.1	protein_coding	21555	NA	NA
191	1	6	64754311	65243311	1.06	k1prob	rs615744	65044935	6.78615e-4	ENSG00000188107	EYS	YES	1538	1	intron_variant	MODIFIER	Transcript	ENST00000370616.2	protein_coding	21555	NA	NA
191	1	6	64754311	65243311	1.06	k1prob	rs615744	65044935	6.78615e-4	ENSG00000188107	EYS	YES	1538	1	intron_variant	MODIFIER	Transcript	ENST00000370621.3	protein_coding	21555	NA	NA
191	1	6	64754311	65243311	1.06	k1prob	rs615744	65044935	6.78615e-4	ENSG00000188107	EYS	YES	1538	1	intron_variant	MODIFIER	Transcript	ENST00000503581.1	protein_coding	21555	NA	NA
191	1	6	64754311	65243311	1.06	k1prob	rs6921740	65021638	6.78615e-4	ENSG00000188107	EYS	YES	1538	1	intron_variant	MODIFIER	Transcript	ENST00000370616.2	protein_coding	21555	NA	NA
191	1	6	64754311	65243311	1.06	k1prob	rs6921740	65021638	6.78615e-4	ENSG00000188107	EYS	YES	1538	1	intron_variant	MODIFIER	Transcript	ENST00000370621.3	protein_coding	21555	NA	NA
191	1	6	64754311	65243311	1.06	k1prob	rs6921740	65021638	6.78615e-4	ENSG00000188107	EYS	YES	1538	1	intron_variant	MODIFIER	Transcript	ENST00000503581.1	protein_coding	21555	NA	NA
191	1	6	64754311	65243311	1.06	k1prob	rs642049	65046199	6.78615e-4	ENSG00000188107	EYS	YES	1538	1	intron_variant	MODIFIER	Transcript	ENST00000370616.2	protein_coding	21555	NA	NA
191	1	6	64754311	65243311	1.06	k1prob	rs642049	65046199	6.78615e-4	ENSG00000188107	EYS	YES	1538	1	intron_variant	MODIFIER	Transcript	ENST00000370621.3	protein_coding	21555	NA	NA
191	1	6	64754311	65243311	1.06	k1prob	rs642049	65046199	6.78615e-4	ENSG00000188107	EYS	YES	1538	1	intron_variant	MODIFIER	Transcript	ENST00000503581.1	protein_coding	21555	NA	NA
191	1	6	64754311	65243311	1.06	k1prob	rs694250	65038794	6.78615e-4	ENSG00000188107	EYS	YES	1538	1	intron_variant	MODIFIER	Transcript	ENST00000370616.2	protein_coding	21555	NA	NA
191	1	6	64754311	65243311	1.06	k1prob	rs694250	65038794	6.78615e-4	ENSG00000188107	EYS	YES	1538	1	intron_variant	MODIFIER	Transcript	ENST00000370621.3	protein_coding	21555	NA	NA
191	1	6	64754311	65243311	1.06	k1prob	rs694250	65038794	6.78615e-4	ENSG00000188107	EYS	YES	1538	1	intron_variant	MODIFIER	Transcript	ENST00000503581.1	protein_coding	21555	NA	NA
191	1	6	64754311	65243311	1.06	k1prob	rs596767	65040787	6.78615e-4	ENSG00000188107	EYS	YES	1538	1	intron_variant	MODIFIER	Transcript	ENST00000370616.2	protein_coding	21555	NA	NA
191	1	6	64754311	65243311	1.06	k1prob	rs596767	65040787	6.78615e-4	ENSG00000188107	EYS	YES	1538	1	intron_variant	MODIFIER	Transcript	ENST00000370621.3	protein_coding	21555	NA	NA
191	1	6	64754311	65243311	1.06	k1prob	rs596767	65040787	6.78615e-4	ENSG00000188107	EYS	YES	1538	1	intron_variant	MODIFIER	Transcript	ENST00000503581.1	protein_coding	21555	NA	NA
191	1	6	64754311	65243311	1.06	k1prob	rs4543354	65027576	6.78615e-4	ENSG00000188107	EYS	YES	1538	1	intron_variant	MODIFIER	Transcript	ENST00000370616.2	protein_coding	21555	NA	NA
191	1	6	64754311	65243311	1.06	k1prob	rs4543354	65027576	6.78615e-4	ENSG00000188107	EYS	YES	1538	1	intron_variant	MODIFIER	Transcript	ENST00000370621.3	protein_coding	21555	NA	NA
191	1	6	64754311	65243311	1.06	k1prob	rs4543354	65027576	6.78615e-4	ENSG00000188107	EYS	YES	1538	1	intron_variant	MODIFIER	Transcript	ENST00000503581.1	protein_coding	21555	NA	NA
191	1	6	64754311	65243311	1.06	k1prob	rs7771804	65028091	6.78615e-4	ENSG00000188107	EYS	YES	1538	1	intron_variant	MODIFIER	Transcript	ENST00000370616.2	protein_coding	21555	NA	NA
191	1	6	64754311	65243311	1.06	k1prob	rs7771804	65028091	6.78615e-4	ENSG00000188107	EYS	YES	1538	1	intron_variant	MODIFIER	Transcript	ENST00000370621.3	protein_coding	21555	NA	NA
191	1	6	64754311	65243311	1.06	k1prob	rs7771804	65028091	6.78615e-4	ENSG00000188107	EYS	YES	1538	1	intron_variant	MODIFIER	Transcript	ENST00000503581.1	protein_coding	21555	NA	NA
191	1	6	64754311	65243311	1.06	k1prob	rs6454791	65029243	6.78615e-4	ENSG00000188107	EYS	YES	1538	1	intron_variant	MODIFIER	Transcript	ENST00000370616.2	protein_coding	21555	NA	NA
191	1	6	64754311	65243311	1.06	k1prob	rs6454791	65029243	6.78615e-4	ENSG00000188107	EYS	YES	1538	1	intron_variant	MODIFIER	Transcript	ENST00000370621.3	protein_coding	21555	NA	NA
191	1	6	64754311	65243311	1.06	k1prob	rs6454791	65029243	6.78615e-4	ENSG00000188107	EYS	YES	1538	1	intron_variant	MODIFIER	Transcript	ENST00000503581.1	protein_coding	21555	NA	NA
191	1	6	64754311	65243311	1.06	k1prob	rs1922958	64999964	6.78615e-4	ENSG00000188107	EYS	YES	1538	1	intron_variant	MODIFIER	Transcript	ENST00000370616.2	protein_coding	21555	NA	NA
191	1	6	64754311	65243311	1.06	k1prob	rs1922958	64999964	6.78615e-4	ENSG00000188107	EYS	YES	1538	1	intron_variant	MODIFIER	Transcript	ENST00000370621.3	protein_coding	21555	NA	NA
191	1	6	64754311	65243311	1.06	k1prob	rs1922958	64999964	6.78615e-4	ENSG00000188107	EYS	YES	1538	1	intron_variant	MODIFIER	Transcript	ENST00000503581.1	protein_coding	21555	NA	NA
191	1	6	64754311	65243311	1.06	k1prob	rs1922946	64972941	6.78615e-4	ENSG00000188107	EYS	YES	1538	1	intron_variant	MODIFIER	Transcript	ENST00000370616.2	protein_coding	21555	NA	NA
191	1	6	64754311	65243311	1.06	k1prob	rs1922946	64972941	6.78615e-4	ENSG00000188107	EYS	YES	1538	1	intron_variant	MODIFIER	Transcript	ENST00000370621.3	protein_coding	21555	NA	NA
191	1	6	64754311	65243311	1.06	k1prob	rs1922946	64972941	6.78615e-4	ENSG00000188107	EYS	YES	1538	1	intron_variant	MODIFIER	Transcript	ENST00000503581.1	protein_coding	21555	NA	NA
191	1	6	64754311	65243311	1.06	k1prob	rs647367	65034914	6.78615e-4	ENSG00000188107	EYS	YES	1538	1	intron_variant	MODIFIER	Transcript	ENST00000370616.2	protein_coding	21555	NA	NA
191	1	6	64754311	65243311	1.06	k1prob	rs647367	65034914	6.78615e-4	ENSG00000188107	EYS	YES	1538	1	intron_variant	MODIFIER	Transcript	ENST00000370621.3	protein_coding	21555	NA	NA
191	1	6	64754311	65243311	1.06	k1prob	rs647367	65034914	6.78615e-4	ENSG00000188107	EYS	YES	1538	1	intron_variant	MODIFIER	Transcript	ENST00000503581.1	protein_coding	21555	NA	NA
191	1	6	64754311	65243311	1.06	k1prob	rs673676	65074128	6.78615e-4	ENSG00000188107	EYS	YES	1538	1	intron_variant	MODIFIER	Transcript	ENST00000370616.2	protein_coding	21555	NA	NA
191	1	6	64754311	65243311	1.06	k1prob	rs673676	65074128	6.78615e-4	ENSG00000188107	EYS	YES	1538	1	intron_variant	MODIFIER	Transcript	ENST00000370621.3	protein_coding	21555	NA	NA
191	1	6	64754311	65243311	1.06	k1prob	rs673676	65074128	6.78615e-4	ENSG00000188107	EYS	YES	1538	1	intron_variant	MODIFIER	Transcript	ENST00000503581.1	protein_coding	21555	NA	NA
191	1	6	64754311	65243311	1.06	k1prob	rs4513768	65025495	6.78615e-4	ENSG00000188107	EYS	YES	1538	1	intron_variant	MODIFIER	Transcript	ENST00000370616.2	protein_coding	21555	NA	NA
191	1	6	64754311	65243311	1.06	k1prob	rs4513768	65025495	6.78615e-4	ENSG00000188107	EYS	YES	1538	1	intron_variant	MODIFIER	Transcript	ENST00000370621.3	protein_coding	21555	NA	NA
191	1	6	64754311	65243311	1.06	k1prob	rs4513768	65025495	6.78615e-4	ENSG00000188107	EYS	YES	1538	1	intron_variant	MODIFIER	Transcript	ENST00000503581.1	protein_coding	21555	NA	NA
191	1	6	64754311	65243311	1.06	k1prob	rs598559	65048334	6.78615e-4	ENSG00000188107	EYS	YES	1538	1	intron_variant	MODIFIER	Transcript	ENST00000370616.2	protein_coding	21555	NA	NA
191	1	6	64754311	65243311	1.06	k1prob	rs598559	65048334	6.78615e-4	ENSG00000188107	EYS	YES	1538	1	intron_variant	MODIFIER	Transcript	ENST00000370621.3	protein_coding	21555	NA	NA
191	1	6	64754311	65243311	1.06	k1prob	rs598559	65048334	6.78615e-4	ENSG00000188107	EYS	YES	1538	1	intron_variant	MODIFIER	Transcript	ENST00000503581.1	protein_coding	21555	NA	NA
191	1	6	64754311	65243311	1.06	k1prob	rs661442	65038079	6.78615e-4	ENSG00000188107	EYS	YES	1538	1	intron_variant	MODIFIER	Transcript	ENST00000370616.2	protein_coding	21555	NA	NA
191	1	6	64754311	65243311	1.06	k1prob	rs661442	65038079	6.78615e-4	ENSG00000188107	EYS	YES	1538	1	intron_variant	MODIFIER	Transcript	ENST00000370621.3	protein_coding	21555	NA	NA
191	1	6	64754311	65243311	1.06	k1prob	rs661442	65038079	6.78615e-4	ENSG00000188107	EYS	YES	1538	1	intron_variant	MODIFIER	Transcript	ENST00000503581.1	protein_coding	21555	NA	NA
191	1	6	64754311	65243311	1.06	k1prob	rs7752301	65033495	6.78615e-4	ENSG00000188107	EYS	YES	1538	1	intron_variant	MODIFIER	Transcript	ENST00000370616.2	protein_coding	21555	NA	NA
191	1	6	64754311	65243311	1.06	k1prob	rs7752301	65033495	6.78615e-4	ENSG00000188107	EYS	YES	1538	1	intron_variant	MODIFIER	Transcript	ENST00000370621.3	protein_coding	21555	NA	NA
191	1	6	64754311	65243311	1.06	k1prob	rs7752301	65033495	6.78615e-4	ENSG00000188107	EYS	YES	1538	1	intron_variant	MODIFIER	Transcript	ENST00000503581.1	protein_coding	21555	NA	NA
191	1	6	64754311	65243311	1.06	k1prob	rs1922968	65021076	6.78615e-4	ENSG00000188107	EYS	YES	1538	1	intron_variant	MODIFIER	Transcript	ENST00000370616.2	protein_coding	21555	NA	NA
191	1	6	64754311	65243311	1.06	k1prob	rs1922968	65021076	6.78615e-4	ENSG00000188107	EYS	YES	1538	1	intron_variant	MODIFIER	Transcript	ENST00000370621.3	protein_coding	21555	NA	NA
191	1	6	64754311	65243311	1.06	k1prob	rs1922968	65021076	6.78615e-4	ENSG00000188107	EYS	YES	1538	1	intron_variant	MODIFIER	Transcript	ENST00000503581.1	protein_coding	21555	NA	NA
191	1	6	64754311	65243311	1.06	k1prob	rs7765711	65020235	6.78615e-4	ENSG00000188107	EYS	YES	1538	1	intron_variant	MODIFIER	Transcript	ENST00000370616.2	protein_coding	21555	NA	NA
191	1	6	64754311	65243311	1.06	k1prob	rs7765711	65020235	6.78615e-4	ENSG00000188107	EYS	YES	1538	1	intron_variant	MODIFIER	Transcript	ENST00000370621.3	protein_coding	21555	NA	NA
191	1	6	64754311	65243311	1.06	k1prob	rs7765711	65020235	6.78615e-4	ENSG00000188107	EYS	YES	1538	1	intron_variant	MODIFIER	Transcript	ENST00000503581.1	protein_coding	21555	NA	NA
191	1	6	64754311	65243311	1.06	k1prob	rs633105	65035811	6.78615e-4	ENSG00000188107	EYS	YES	1538	1	intron_variant	MODIFIER	Transcript	ENST00000370616.2	protein_coding	21555	NA	NA
191	1	6	64754311	65243311	1.06	k1prob	rs633105	65035811	6.78615e-4	ENSG00000188107	EYS	YES	1538	1	intron_variant	MODIFIER	Transcript	ENST00000370621.3	protein_coding	21555	NA	NA
191	1	6	64754311	65243311	1.06	k1prob	rs633105	65035811	6.78615e-4	ENSG00000188107	EYS	YES	1538	1	intron_variant	MODIFIER	Transcript	ENST00000503581.1	protein_coding	21555	NA	NA
191	1	6	64754311	65243311	1.06	k1prob	rs661822	65038137	6.78615e-4	ENSG00000188107	EYS	YES	1538	1	intron_variant	MODIFIER	Transcript	ENST00000370616.2	protein_coding	21555	NA	NA
191	1	6	64754311	65243311	1.06	k1prob	rs661822	65038137	6.78615e-4	ENSG00000188107	EYS	YES	1538	1	intron_variant	MODIFIER	Transcript	ENST00000370621.3	protein_coding	21555	NA	NA
191	1	6	64754311	65243311	1.06	k1prob	rs661822	65038137	6.78615e-4	ENSG00000188107	EYS	YES	1538	1	intron_variant	MODIFIER	Transcript	ENST00000503581.1	protein_coding	21555	NA	NA
191	1	6	64754311	65243311	1.06	k1prob	rs9351126	64762195	6.56672e-4	ENSG00000188107	EYS	YES	1538	1	intron_variant	MODIFIER	Transcript	ENST00000370616.2	protein_coding	21555	NA	NA
191	1	6	64754311	65243311	1.06	k1prob	rs9351126	64762195	6.56672e-4	ENSG00000188107	EYS	YES	1538	1	intron_variant	MODIFIER	Transcript	ENST00000370621.3	protein_coding	21555	NA	NA
191	1	6	64754311	65243311	1.06	k1prob	rs9351126	64762195	6.56672e-4	ENSG00000188107	EYS	YES	1538	1	intron_variant	MODIFIER	Transcript	ENST00000398580.3	protein_coding	21555	NA	NA
191	1	6	64754311	65243311	1.06	k1prob	rs9351126	64762195	6.56672e-4	ENSG00000188107	EYS	YES	1538	1	intron_variant	MODIFIER	Transcript	ENST00000503581.1	protein_coding	21555	NA	NA
191	1	6	64754311	65243311	1.06	k1prob	rs3904083	65148900	6.51034e-4	ENSG00000188107	EYS	YES	1538	1	intron_variant	MODIFIER	Transcript	ENST00000370616.2	protein_coding	21555	NA	NA
191	1	6	64754311	65243311	1.06	k1prob	rs3904083	65148900	6.51034e-4	ENSG00000188107	EYS	YES	1538	1	intron_variant	MODIFIER	Transcript	ENST00000370621.3	protein_coding	21555	NA	NA
191	1	6	64754311	65243311	1.06	k1prob	rs3904083	65148900	6.51034e-4	ENSG00000188107	EYS	YES	1538	1	intron_variant	MODIFIER	Transcript	ENST00000503581.1	protein_coding	21555	NA	NA
191	1	6	64754311	65243311	1.06	k1prob	rs615210	65037533	6.50848e-4	ENSG00000188107	EYS	YES	1538	1	intron_variant	MODIFIER	Transcript	ENST00000370616.2	protein_coding	21555	NA	NA
191	1	6	64754311	65243311	1.06	k1prob	rs615210	65037533	6.50848e-4	ENSG00000188107	EYS	YES	1538	1	intron_variant	MODIFIER	Transcript	ENST00000370621.3	protein_coding	21555	NA	NA
191	1	6	64754311	65243311	1.06	k1prob	rs615210	65037533	6.50848e-4	ENSG00000188107	EYS	YES	1538	1	intron_variant	MODIFIER	Transcript	ENST00000503581.1	protein_coding	21555	NA	NA
191	1	6	64754311	65243311	1.06	k1prob	rs4710468	64914720	6.42278e-4	ENSG00000188107	EYS	YES	1538	1	intron_variant	MODIFIER	Transcript	ENST00000370616.2	protein_coding	21555	NA	NA
191	1	6	64754311	65243311	1.06	k1prob	rs4710468	64914720	6.42278e-4	ENSG00000188107	EYS	YES	1538	1	intron_variant	MODIFIER	Transcript	ENST00000370621.3	protein_coding	21555	NA	NA
191	1	6	64754311	65243311	1.06	k1prob	rs4710468	64914720	6.42278e-4	ENSG00000188107	EYS	YES	1538	1	intron_variant	MODIFIER	Transcript	ENST00000503581.1	protein_coding	21555	NA	NA
191	1	6	64754311	65243311	1.06	k1prob	rs1338820	65119051	6.42278e-4	ENSG00000188107	EYS	YES	1538	1	intron_variant	MODIFIER	Transcript	ENST00000370616.2	protein_coding	21555	NA	NA
191	1	6	64754311	65243311	1.06	k1prob	rs1338820	65119051	6.42278e-4	ENSG00000188107	EYS	YES	1538	1	intron_variant	MODIFIER	Transcript	ENST00000370621.3	protein_coding	21555	NA	NA
191	1	6	64754311	65243311	1.06	k1prob	rs1338820	65119051	6.42278e-4	ENSG00000188107	EYS	YES	1538	1	intron_variant	MODIFIER	Transcript	ENST00000503581.1	protein_coding	21555	NA	NA
191	1	6	64754311	65243311	1.06	k1prob	rs4710469	64914768	6.42278e-4	ENSG00000188107	EYS	YES	1538	1	intron_variant	MODIFIER	Transcript	ENST00000370616.2	protein_coding	21555	NA	NA
191	1	6	64754311	65243311	1.06	k1prob	rs4710469	64914768	6.42278e-4	ENSG00000188107	EYS	YES	1538	1	intron_variant	MODIFIER	Transcript	ENST00000370621.3	protein_coding	21555	NA	NA
191	1	6	64754311	65243311	1.06	k1prob	rs4710469	64914768	6.42278e-4	ENSG00000188107	EYS	YES	1538	1	intron_variant	MODIFIER	Transcript	ENST00000503581.1	protein_coding	21555	NA	NA
191	1	6	64754311	65243311	1.06	k1prob	rs1338833	65113843	6.42278e-4	ENSG00000188107	EYS	YES	1538	1	intron_variant	MODIFIER	Transcript	ENST00000370616.2	protein_coding	21555	NA	NA
191	1	6	64754311	65243311	1.06	k1prob	rs1338833	65113843	6.42278e-4	ENSG00000188107	EYS	YES	1538	1	intron_variant	MODIFIER	Transcript	ENST00000370621.3	protein_coding	21555	NA	NA
191	1	6	64754311	65243311	1.06	k1prob	rs1338833	65113843	6.42278e-4	ENSG00000188107	EYS	YES	1538	1	intron_variant	MODIFIER	Transcript	ENST00000503581.1	protein_coding	21555	NA	NA
191	1	6	64754311	65243311	1.06	k1prob	rs36133910	65098515	6.42278e-4	ENSG00000188107	EYS	YES	1538	1	intron_variant	MODIFIER	Transcript	ENST00000370616.2	protein_coding	21555	NA	NA
191	1	6	64754311	65243311	1.06	k1prob	rs36133910	65098515	6.42278e-4	ENSG00000188107	EYS	YES	1538	1	intron_variant	MODIFIER	Transcript	ENST00000370621.3	protein_coding	21555	NA	NA
191	1	6	64754311	65243311	1.06	k1prob	rs36133910	65098515	6.42278e-4	ENSG00000188107	EYS	YES	1538	1	intron_variant	MODIFIER	Transcript	ENST00000503581.1	protein_coding	21555	NA	NA
191	1	6	64754311	65243311	1.06	k1prob	rs35976520	64914132	6.42278e-4	ENSG00000188107	EYS	YES	1538	1	intron_variant	MODIFIER	Transcript	ENST00000370616.2	protein_coding	21555	NA	NA
191	1	6	64754311	65243311	1.06	k1prob	rs35976520	64914132	6.42278e-4	ENSG00000188107	EYS	YES	1538	1	intron_variant	MODIFIER	Transcript	ENST00000370621.3	protein_coding	21555	NA	NA
191	1	6	64754311	65243311	1.06	k1prob	rs35976520	64914132	6.42278e-4	ENSG00000188107	EYS	YES	1538	1	intron_variant	MODIFIER	Transcript	ENST00000503581.1	protein_coding	21555	NA	NA
191	1	6	64754311	65243311	1.06	k1prob	rs13203829	65113867	6.42278e-4	ENSG00000188107	EYS	YES	1538	1	intron_variant	MODIFIER	Transcript	ENST00000370616.2	protein_coding	21555	NA	NA
191	1	6	64754311	65243311	1.06	k1prob	rs13203829	65113867	6.42278e-4	ENSG00000188107	EYS	YES	1538	1	intron_variant	MODIFIER	Transcript	ENST00000370621.3	protein_coding	21555	NA	NA
191	1	6	64754311	65243311	1.06	k1prob	rs13203829	65113867	6.42278e-4	ENSG00000188107	EYS	YES	1538	1	intron_variant	MODIFIER	Transcript	ENST00000503581.1	protein_coding	21555	NA	NA
191	1	6	64754311	65243311	1.06	k1prob	rs6902995	65017408	6.41832e-4	ENSG00000188107	EYS	YES	1538	1	intron_variant	MODIFIER	Transcript	ENST00000370616.2	protein_coding	21555	NA	NA
191	1	6	64754311	65243311	1.06	k1prob	rs6902995	65017408	6.41832e-4	ENSG00000188107	EYS	YES	1538	1	intron_variant	MODIFIER	Transcript	ENST00000370621.3	protein_coding	21555	NA	NA
191	1	6	64754311	65243311	1.06	k1prob	rs6902995	65017408	6.41832e-4	ENSG00000188107	EYS	YES	1538	1	intron_variant	MODIFIER	Transcript	ENST00000503581.1	protein_coding	21555	NA	NA
191	1	6	64754311	65243311	1.06	k1prob	rs9451255	64993436	6.41832e-4	ENSG00000188107	EYS	YES	1538	1	intron_variant	MODIFIER	Transcript	ENST00000370616.2	protein_coding	21555	NA	NA
191	1	6	64754311	65243311	1.06	k1prob	rs9451255	64993436	6.41832e-4	ENSG00000188107	EYS	YES	1538	1	intron_variant	MODIFIER	Transcript	ENST00000370621.3	protein_coding	21555	NA	NA
191	1	6	64754311	65243311	1.06	k1prob	rs9451255	64993436	6.41832e-4	ENSG00000188107	EYS	YES	1538	1	intron_variant	MODIFIER	Transcript	ENST00000503581.1	protein_coding	21555	NA	NA
191	1	6	64754311	65243311	1.06	k1prob	rs6454782	65012333	6.41832e-4	ENSG00000188107	EYS	YES	1538	1	intron_variant	MODIFIER	Transcript	ENST00000370616.2	protein_coding	21555	NA	NA
191	1	6	64754311	65243311	1.06	k1prob	rs6454782	65012333	6.41832e-4	ENSG00000188107	EYS	YES	1538	1	intron_variant	MODIFIER	Transcript	ENST00000370621.3	protein_coding	21555	NA	NA
191	1	6	64754311	65243311	1.06	k1prob	rs6454782	65012333	6.41832e-4	ENSG00000188107	EYS	YES	1538	1	intron_variant	MODIFIER	Transcript	ENST00000503581.1	protein_coding	21555	NA	NA
191	1	6	64754311	65243311	1.06	k1prob	rs1922974	65031052	6.41832e-4	ENSG00000188107	EYS	YES	1538	1	intron_variant	MODIFIER	Transcript	ENST00000370616.2	protein_coding	21555	NA	NA
191	1	6	64754311	65243311	1.06	k1prob	rs1922974	65031052	6.41832e-4	ENSG00000188107	EYS	YES	1538	1	intron_variant	MODIFIER	Transcript	ENST00000370621.3	protein_coding	21555	NA	NA
191	1	6	64754311	65243311	1.06	k1prob	rs1922974	65031052	6.41832e-4	ENSG00000188107	EYS	YES	1538	1	intron_variant	MODIFIER	Transcript	ENST00000503581.1	protein_coding	21555	NA	NA
191	1	6	64754311	65243311	1.06	k1prob	rs7742785	65005014	6.41832e-4	ENSG00000188107	EYS	YES	1538	1	intron_variant	MODIFIER	Transcript	ENST00000370616.2	protein_coding	21555	NA	NA
191	1	6	64754311	65243311	1.06	k1prob	rs7742785	65005014	6.41832e-4	ENSG00000188107	EYS	YES	1538	1	intron_variant	MODIFIER	Transcript	ENST00000370621.3	protein_coding	21555	NA	NA
191	1	6	64754311	65243311	1.06	k1prob	rs7742785	65005014	6.41832e-4	ENSG00000188107	EYS	YES	1538	1	intron_variant	MODIFIER	Transcript	ENST00000503581.1	protein_coding	21555	NA	NA
191	1	6	64754311	65243311	1.06	k1prob	rs6454780	65009995	6.41832e-4	ENSG00000188107	EYS	YES	1538	1	intron_variant	MODIFIER	Transcript	ENST00000370616.2	protein_coding	21555	NA	NA
191	1	6	64754311	65243311	1.06	k1prob	rs6454780	65009995	6.41832e-4	ENSG00000188107	EYS	YES	1538	1	intron_variant	MODIFIER	Transcript	ENST00000370621.3	protein_coding	21555	NA	NA
191	1	6	64754311	65243311	1.06	k1prob	rs6454780	65009995	6.41832e-4	ENSG00000188107	EYS	YES	1538	1	intron_variant	MODIFIER	Transcript	ENST00000503581.1	protein_coding	21555	NA	NA
191	1	6	64754311	65243311	1.06	k1prob	rs6454783	65018685	6.41832e-4	ENSG00000188107	EYS	YES	1538	1	intron_variant	MODIFIER	Transcript	ENST00000370616.2	protein_coding	21555	NA	NA
191	1	6	64754311	65243311	1.06	k1prob	rs6454783	65018685	6.41832e-4	ENSG00000188107	EYS	YES	1538	1	intron_variant	MODIFIER	Transcript	ENST00000370621.3	protein_coding	21555	NA	NA
191	1	6	64754311	65243311	1.06	k1prob	rs6454783	65018685	6.41832e-4	ENSG00000188107	EYS	YES	1538	1	intron_variant	MODIFIER	Transcript	ENST00000503581.1	protein_coding	21555	NA	NA
191	1	6	64754311	65243311	1.06	k1prob	rs9359868	65015756	6.41832e-4	ENSG00000188107	EYS	YES	1538	1	intron_variant	MODIFIER	Transcript	ENST00000370616.2	protein_coding	21555	NA	NA
191	1	6	64754311	65243311	1.06	k1prob	rs9359868	65015756	6.41832e-4	ENSG00000188107	EYS	YES	1538	1	intron_variant	MODIFIER	Transcript	ENST00000370621.3	protein_coding	21555	NA	NA
191	1	6	64754311	65243311	1.06	k1prob	rs9359868	65015756	6.41832e-4	ENSG00000188107	EYS	YES	1538	1	intron_variant	MODIFIER	Transcript	ENST00000503581.1	protein_coding	21555	NA	NA
191	1	6	64754311	65243311	1.06	k1prob	rs9344974	65024912	6.41832e-4	ENSG00000188107	EYS	YES	1538	1	intron_variant	MODIFIER	Transcript	ENST00000370616.2	protein_coding	21555	NA	NA
191	1	6	64754311	65243311	1.06	k1prob	rs9344974	65024912	6.41832e-4	ENSG00000188107	EYS	YES	1538	1	intron_variant	MODIFIER	Transcript	ENST00000370621.3	protein_coding	21555	NA	NA
191	1	6	64754311	65243311	1.06	k1prob	rs9344974	65024912	6.41832e-4	ENSG00000188107	EYS	YES	1538	1	intron_variant	MODIFIER	Transcript	ENST00000503581.1	protein_coding	21555	NA	NA
191	1	6	64754311	65243311	1.06	k1prob	rs9451283	65014316	6.41832e-4	ENSG00000188107	EYS	YES	1538	1	intron_variant	MODIFIER	Transcript	ENST00000370616.2	protein_coding	21555	NA	NA
191	1	6	64754311	65243311	1.06	k1prob	rs9451283	65014316	6.41832e-4	ENSG00000188107	EYS	YES	1538	1	intron_variant	MODIFIER	Transcript	ENST00000370621.3	protein_coding	21555	NA	NA
191	1	6	64754311	65243311	1.06	k1prob	rs9451283	65014316	6.41832e-4	ENSG00000188107	EYS	YES	1538	1	intron_variant	MODIFIER	Transcript	ENST00000503581.1	protein_coding	21555	NA	NA
191	1	6	64754311	65243311	1.06	k1prob	rs6454778	65009199	6.41832e-4	ENSG00000188107	EYS	YES	1538	1	intron_variant	MODIFIER	Transcript	ENST00000370616.2	protein_coding	21555	NA	NA
191	1	6	64754311	65243311	1.06	k1prob	rs6454778	65009199	6.41832e-4	ENSG00000188107	EYS	YES	1538	1	intron_variant	MODIFIER	Transcript	ENST00000370621.3	protein_coding	21555	NA	NA
191	1	6	64754311	65243311	1.06	k1prob	rs6454778	65009199	6.41832e-4	ENSG00000188107	EYS	YES	1538	1	intron_variant	MODIFIER	Transcript	ENST00000503581.1	protein_coding	21555	NA	NA
191	1	6	64754311	65243311	1.06	k1prob	rs9351223	65015828	6.41832e-4	ENSG00000188107	EYS	YES	1538	1	intron_variant	MODIFIER	Transcript	ENST00000370616.2	protein_coding	21555	NA	NA
191	1	6	64754311	65243311	1.06	k1prob	rs9351223	65015828	6.41832e-4	ENSG00000188107	EYS	YES	1538	1	intron_variant	MODIFIER	Transcript	ENST00000370621.3	protein_coding	21555	NA	NA
191	1	6	64754311	65243311	1.06	k1prob	rs9351223	65015828	6.41832e-4	ENSG00000188107	EYS	YES	1538	1	intron_variant	MODIFIER	Transcript	ENST00000503581.1	protein_coding	21555	NA	NA
191	1	6	64754311	65243311	1.06	k1prob	rs1922970	65028748	6.41832e-4	ENSG00000188107	EYS	YES	1538	1	intron_variant	MODIFIER	Transcript	ENST00000370616.2	protein_coding	21555	NA	NA
191	1	6	64754311	65243311	1.06	k1prob	rs1922970	65028748	6.41832e-4	ENSG00000188107	EYS	YES	1538	1	intron_variant	MODIFIER	Transcript	ENST00000370621.3	protein_coding	21555	NA	NA
191	1	6	64754311	65243311	1.06	k1prob	rs1922970	65028748	6.41832e-4	ENSG00000188107	EYS	YES	1538	1	intron_variant	MODIFIER	Transcript	ENST00000503581.1	protein_coding	21555	NA	NA
191	1	6	64754311	65243311	1.06	k1prob	rs7762420	65005026	6.41832e-4	ENSG00000188107	EYS	YES	1538	1	intron_variant	MODIFIER	Transcript	ENST00000370616.2	protein_coding	21555	NA	NA
191	1	6	64754311	65243311	1.06	k1prob	rs7762420	65005026	6.41832e-4	ENSG00000188107	EYS	YES	1538	1	intron_variant	MODIFIER	Transcript	ENST00000370621.3	protein_coding	21555	NA	NA
191	1	6	64754311	65243311	1.06	k1prob	rs7762420	65005026	6.41832e-4	ENSG00000188107	EYS	YES	1538	1	intron_variant	MODIFIER	Transcript	ENST00000503581.1	protein_coding	21555	NA	NA
191	1	6	64754311	65243311	1.06	k1prob	rs9353701	65016484	6.41832e-4	ENSG00000188107	EYS	YES	1538	1	intron_variant	MODIFIER	Transcript	ENST00000370616.2	protein_coding	21555	NA	NA
191	1	6	64754311	65243311	1.06	k1prob	rs9353701	65016484	6.41832e-4	ENSG00000188107	EYS	YES	1538	1	intron_variant	MODIFIER	Transcript	ENST00000370621.3	protein_coding	21555	NA	NA
191	1	6	64754311	65243311	1.06	k1prob	rs9353701	65016484	6.41832e-4	ENSG00000188107	EYS	YES	1538	1	intron_variant	MODIFIER	Transcript	ENST00000503581.1	protein_coding	21555	NA	NA
191	1	6	64754311	65243311	1.06	k1prob	rs6923523	65008524	6.41832e-4	ENSG00000188107	EYS	YES	1538	1	intron_variant	MODIFIER	Transcript	ENST00000370616.2	protein_coding	21555	NA	NA
191	1	6	64754311	65243311	1.06	k1prob	rs6923523	65008524	6.41832e-4	ENSG00000188107	EYS	YES	1538	1	intron_variant	MODIFIER	Transcript	ENST00000370621.3	protein_coding	21555	NA	NA
191	1	6	64754311	65243311	1.06	k1prob	rs6923523	65008524	6.41832e-4	ENSG00000188107	EYS	YES	1538	1	intron_variant	MODIFIER	Transcript	ENST00000503581.1	protein_coding	21555	NA	NA
191	1	6	64754311	65243311	1.06	k1prob	rs9451297	65025809	6.41832e-4	ENSG00000188107	EYS	YES	1538	1	intron_variant	MODIFIER	Transcript	ENST00000370616.2	protein_coding	21555	NA	NA
191	1	6	64754311	65243311	1.06	k1prob	rs9451297	65025809	6.41832e-4	ENSG00000188107	EYS	YES	1538	1	intron_variant	MODIFIER	Transcript	ENST00000370621.3	protein_coding	21555	NA	NA
191	1	6	64754311	65243311	1.06	k1prob	rs9451297	65025809	6.41832e-4	ENSG00000188107	EYS	YES	1538	1	intron_variant	MODIFIER	Transcript	ENST00000503581.1	protein_coding	21555	NA	NA
191	1	6	64754311	65243311	1.06	k1prob	rs671676	65059601	6.41832e-4	ENSG00000188107	EYS	YES	1538	1	intron_variant	MODIFIER	Transcript	ENST00000370616.2	protein_coding	21555	NA	NA
191	1	6	64754311	65243311	1.06	k1prob	rs671676	65059601	6.41832e-4	ENSG00000188107	EYS	YES	1538	1	intron_variant	MODIFIER	Transcript	ENST00000370621.3	protein_coding	21555	NA	NA
191	1	6	64754311	65243311	1.06	k1prob	rs671676	65059601	6.41832e-4	ENSG00000188107	EYS	YES	1538	1	intron_variant	MODIFIER	Transcript	ENST00000503581.1	protein_coding	21555	NA	NA
191	1	6	64754311	65243311	1.06	k1prob	rs6931855	65011567	6.41832e-4	ENSG00000188107	EYS	YES	1538	1	intron_variant	MODIFIER	Transcript	ENST00000370616.2	protein_coding	21555	NA	NA
191	1	6	64754311	65243311	1.06	k1prob	rs6931855	65011567	6.41832e-4	ENSG00000188107	EYS	YES	1538	1	intron_variant	MODIFIER	Transcript	ENST00000370621.3	protein_coding	21555	NA	NA
191	1	6	64754311	65243311	1.06	k1prob	rs6931855	65011567	6.41832e-4	ENSG00000188107	EYS	YES	1538	1	intron_variant	MODIFIER	Transcript	ENST00000503581.1	protein_coding	21555	NA	NA
191	1	6	64754311	65243311	1.06	k1prob	rs6908520	65011588	6.41832e-4	ENSG00000188107	EYS	YES	1538	1	intron_variant	MODIFIER	Transcript	ENST00000370616.2	protein_coding	21555	NA	NA
191	1	6	64754311	65243311	1.06	k1prob	rs6908520	65011588	6.41832e-4	ENSG00000188107	EYS	YES	1538	1	intron_variant	MODIFIER	Transcript	ENST00000370621.3	protein_coding	21555	NA	NA
191	1	6	64754311	65243311	1.06	k1prob	rs6908520	65011588	6.41832e-4	ENSG00000188107	EYS	YES	1538	1	intron_variant	MODIFIER	Transcript	ENST00000503581.1	protein_coding	21555	NA	NA
191	1	6	64754311	65243311	1.06	k1prob	rs1739426	65049505	6.41832e-4	ENSG00000188107	EYS	YES	1538	1	intron_variant	MODIFIER	Transcript	ENST00000370616.2	protein_coding	21555	NA	NA
191	1	6	64754311	65243311	1.06	k1prob	rs1739426	65049505	6.41832e-4	ENSG00000188107	EYS	YES	1538	1	intron_variant	MODIFIER	Transcript	ENST00000370621.3	protein_coding	21555	NA	NA
191	1	6	64754311	65243311	1.06	k1prob	rs1739426	65049505	6.41832e-4	ENSG00000188107	EYS	YES	1538	1	intron_variant	MODIFIER	Transcript	ENST00000503581.1	protein_coding	21555	NA	NA
191	1	6	64754311	65243311	1.06	k1prob	rs6908118	65011364	6.41832e-4	ENSG00000188107	EYS	YES	1538	1	intron_variant	MODIFIER	Transcript	ENST00000370616.2	protein_coding	21555	NA	NA
191	1	6	64754311	65243311	1.06	k1prob	rs6908118	65011364	6.41832e-4	ENSG00000188107	EYS	YES	1538	1	intron_variant	MODIFIER	Transcript	ENST00000370621.3	protein_coding	21555	NA	NA
191	1	6	64754311	65243311	1.06	k1prob	rs6908118	65011364	6.41832e-4	ENSG00000188107	EYS	YES	1538	1	intron_variant	MODIFIER	Transcript	ENST00000503581.1	protein_coding	21555	NA	NA
191	1	6	64754311	65243311	1.06	k1prob	rs4518475	65084617	6.41832e-4	ENSG00000188107	EYS	YES	1538	1	intron_variant	MODIFIER	Transcript	ENST00000370616.2	protein_coding	21555	NA	NA
191	1	6	64754311	65243311	1.06	k1prob	rs4518475	65084617	6.41832e-4	ENSG00000188107	EYS	YES	1538	1	intron_variant	MODIFIER	Transcript	ENST00000370621.3	protein_coding	21555	NA	NA
191	1	6	64754311	65243311	1.06	k1prob	rs4518475	65084617	6.41832e-4	ENSG00000188107	EYS	YES	1538	1	intron_variant	MODIFIER	Transcript	ENST00000503581.1	protein_coding	21555	NA	NA
191	1	6	64754311	65243311	1.06	k1prob	rs1162562	65066308	6.41832e-4	ENSG00000188107	EYS	YES	1538	1	intron_variant	MODIFIER	Transcript	ENST00000370616.2	protein_coding	21555	NA	NA
191	1	6	64754311	65243311	1.06	k1prob	rs1162562	65066308	6.41832e-4	ENSG00000188107	EYS	YES	1538	1	intron_variant	MODIFIER	Transcript	ENST00000370621.3	protein_coding	21555	NA	NA
191	1	6	64754311	65243311	1.06	k1prob	rs1162562	65066308	6.41832e-4	ENSG00000188107	EYS	YES	1538	1	intron_variant	MODIFIER	Transcript	ENST00000503581.1	protein_coding	21555	NA	NA
191	1	6	64754311	65243311	1.06	k1prob	rs1028482	65003672	6.41832e-4	ENSG00000188107	EYS	YES	1538	1	intron_variant	MODIFIER	Transcript	ENST00000370616.2	protein_coding	21555	NA	NA
191	1	6	64754311	65243311	1.06	k1prob	rs1028482	65003672	6.41832e-4	ENSG00000188107	EYS	YES	1538	1	intron_variant	MODIFIER	Transcript	ENST00000370621.3	protein_coding	21555	NA	NA
191	1	6	64754311	65243311	1.06	k1prob	rs1028482	65003672	6.41832e-4	ENSG00000188107	EYS	YES	1538	1	intron_variant	MODIFIER	Transcript	ENST00000503581.1	protein_coding	21555	NA	NA
191	1	6	64754311	65243311	1.06	k1prob	rs1028484	65003904	6.41832e-4	ENSG00000188107	EYS	YES	1538	1	intron_variant	MODIFIER	Transcript	ENST00000370616.2	protein_coding	21555	NA	NA
191	1	6	64754311	65243311	1.06	k1prob	rs1028484	65003904	6.41832e-4	ENSG00000188107	EYS	YES	1538	1	intron_variant	MODIFIER	Transcript	ENST00000370621.3	protein_coding	21555	NA	NA
191	1	6	64754311	65243311	1.06	k1prob	rs1028484	65003904	6.41832e-4	ENSG00000188107	EYS	YES	1538	1	intron_variant	MODIFIER	Transcript	ENST00000503581.1	protein_coding	21555	NA	NA
191	1	6	64754311	65243311	1.06	k1prob	rs1922971	65030328	6.41832e-4	ENSG00000188107	EYS	YES	1538	1	intron_variant	MODIFIER	Transcript	ENST00000370616.2	protein_coding	21555	NA	NA
191	1	6	64754311	65243311	1.06	k1prob	rs1922971	65030328	6.41832e-4	ENSG00000188107	EYS	YES	1538	1	intron_variant	MODIFIER	Transcript	ENST00000370621.3	protein_coding	21555	NA	NA
191	1	6	64754311	65243311	1.06	k1prob	rs1922971	65030328	6.41832e-4	ENSG00000188107	EYS	YES	1538	1	intron_variant	MODIFIER	Transcript	ENST00000503581.1	protein_coding	21555	NA	NA
191	1	6	64754311	65243311	1.06	k1prob	rs9353691	65003490	6.41832e-4	ENSG00000188107	EYS	YES	1538	1	intron_variant	MODIFIER	Transcript	ENST00000370616.2	protein_coding	21555	NA	NA
191	1	6	64754311	65243311	1.06	k1prob	rs9353691	65003490	6.41832e-4	ENSG00000188107	EYS	YES	1538	1	intron_variant	MODIFIER	Transcript	ENST00000370621.3	protein_coding	21555	NA	NA
191	1	6	64754311	65243311	1.06	k1prob	rs9353691	65003490	6.41832e-4	ENSG00000188107	EYS	YES	1538	1	intron_variant	MODIFIER	Transcript	ENST00000503581.1	protein_coding	21555	NA	NA
191	1	6	64754311	65243311	1.06	k1prob	rs1922960	65002867	6.41832e-4	ENSG00000188107	EYS	YES	1538	1	intron_variant	MODIFIER	Transcript	ENST00000370616.2	protein_coding	21555	NA	NA
191	1	6	64754311	65243311	1.06	k1prob	rs1922960	65002867	6.41832e-4	ENSG00000188107	EYS	YES	1538	1	intron_variant	MODIFIER	Transcript	ENST00000370621.3	protein_coding	21555	NA	NA
191	1	6	64754311	65243311	1.06	k1prob	rs1922960	65002867	6.41832e-4	ENSG00000188107	EYS	YES	1538	1	intron_variant	MODIFIER	Transcript	ENST00000503581.1	protein_coding	21555	NA	NA
191	1	6	64754311	65243311	1.06	k1prob	rs6913077	65011789	6.41832e-4	ENSG00000188107	EYS	YES	1538	1	intron_variant	MODIFIER	Transcript	ENST00000370616.2	protein_coding	21555	NA	NA
191	1	6	64754311	65243311	1.06	k1prob	rs6913077	65011789	6.41832e-4	ENSG00000188107	EYS	YES	1538	1	intron_variant	MODIFIER	Transcript	ENST00000370621.3	protein_coding	21555	NA	NA
191	1	6	64754311	65243311	1.06	k1prob	rs6913077	65011789	6.41832e-4	ENSG00000188107	EYS	YES	1538	1	intron_variant	MODIFIER	Transcript	ENST00000503581.1	protein_coding	21555	NA	NA
191	1	6	64754311	65243311	1.06	k1prob	rs1922959	65002558	6.41832e-4	ENSG00000188107	EYS	YES	1538	1	intron_variant	MODIFIER	Transcript	ENST00000370616.2	protein_coding	21555	NA	NA
191	1	6	64754311	65243311	1.06	k1prob	rs1922959	65002558	6.41832e-4	ENSG00000188107	EYS	YES	1538	1	intron_variant	MODIFIER	Transcript	ENST00000370621.3	protein_coding	21555	NA	NA
191	1	6	64754311	65243311	1.06	k1prob	rs1922959	65002558	6.41832e-4	ENSG00000188107	EYS	YES	1538	1	intron_variant	MODIFIER	Transcript	ENST00000503581.1	protein_coding	21555	NA	NA
191	1	6	64754311	65243311	1.06	k1prob	rs7762115	65004870	6.41832e-4	ENSG00000188107	EYS	YES	1538	1	intron_variant	MODIFIER	Transcript	ENST00000370616.2	protein_coding	21555	NA	NA
191	1	6	64754311	65243311	1.06	k1prob	rs7762115	65004870	6.41832e-4	ENSG00000188107	EYS	YES	1538	1	intron_variant	MODIFIER	Transcript	ENST00000370621.3	protein_coding	21555	NA	NA
191	1	6	64754311	65243311	1.06	k1prob	rs7762115	65004870	6.41832e-4	ENSG00000188107	EYS	YES	1538	1	intron_variant	MODIFIER	Transcript	ENST00000503581.1	protein_coding	21555	NA	NA
191	1	6	64754311	65243311	1.06	k1prob	rs7758780	65000666	6.41832e-4	ENSG00000188107	EYS	YES	1538	1	intron_variant	MODIFIER	Transcript	ENST00000370616.2	protein_coding	21555	NA	NA
191	1	6	64754311	65243311	1.06	k1prob	rs7758780	65000666	6.41832e-4	ENSG00000188107	EYS	YES	1538	1	intron_variant	MODIFIER	Transcript	ENST00000370621.3	protein_coding	21555	NA	NA
191	1	6	64754311	65243311	1.06	k1prob	rs7758780	65000666	6.41832e-4	ENSG00000188107	EYS	YES	1538	1	intron_variant	MODIFIER	Transcript	ENST00000503581.1	protein_coding	21555	NA	NA
191	1	6	64754311	65243311	1.06	k1prob	rs7451523	65161574	6.22071e-4	ENSG00000188107	EYS	YES	1538	1	intron_variant	MODIFIER	Transcript	ENST00000370616.2	protein_coding	21555	NA	NA
191	1	6	64754311	65243311	1.06	k1prob	rs7451523	65161574	6.22071e-4	ENSG00000188107	EYS	YES	1538	1	intron_variant	MODIFIER	Transcript	ENST00000370621.3	protein_coding	21555	NA	NA
191	1	6	64754311	65243311	1.06	k1prob	rs7451523	65161574	6.22071e-4	ENSG00000188107	EYS	YES	1538	1	intron_variant	MODIFIER	Transcript	ENST00000503581.1	protein_coding	21555	NA	NA
191	1	6	64754311	65243311	1.06	k1prob	rs639461	65087712	6.16081e-4	ENSG00000188107	EYS	YES	1538	1	intron_variant	MODIFIER	Transcript	ENST00000370616.2	protein_coding	21555	NA	NA
191	1	6	64754311	65243311	1.06	k1prob	rs639461	65087712	6.16081e-4	ENSG00000188107	EYS	YES	1538	1	intron_variant	MODIFIER	Transcript	ENST00000370621.3	protein_coding	21555	NA	NA
191	1	6	64754311	65243311	1.06	k1prob	rs639461	65087712	6.16081e-4	ENSG00000188107	EYS	YES	1538	1	intron_variant	MODIFIER	Transcript	ENST00000503581.1	protein_coding	21555	NA	NA
191	1	6	64754311	65243311	1.06	k1prob	rs6917553	64995013	6.07161e-4	ENSG00000188107	EYS	YES	1538	1	intron_variant	MODIFIER	Transcript	ENST00000370616.2	protein_coding	21555	NA	NA
191	1	6	64754311	65243311	1.06	k1prob	rs6917553	64995013	6.07161e-4	ENSG00000188107	EYS	YES	1538	1	intron_variant	MODIFIER	Transcript	ENST00000370621.3	protein_coding	21555	NA	NA
191	1	6	64754311	65243311	1.06	k1prob	rs6917553	64995013	6.07161e-4	ENSG00000188107	EYS	YES	1538	1	intron_variant	MODIFIER	Transcript	ENST00000503581.1	protein_coding	21555	NA	NA
191	1	6	64754311	65243311	1.06	k1prob	rs7739082	65013202	6.07161e-4	ENSG00000188107	EYS	YES	1538	1	intron_variant	MODIFIER	Transcript	ENST00000370616.2	protein_coding	21555	NA	NA
191	1	6	64754311	65243311	1.06	k1prob	rs7739082	65013202	6.07161e-4	ENSG00000188107	EYS	YES	1538	1	intron_variant	MODIFIER	Transcript	ENST00000370621.3	protein_coding	21555	NA	NA
191	1	6	64754311	65243311	1.06	k1prob	rs7739082	65013202	6.07161e-4	ENSG00000188107	EYS	YES	1538	1	intron_variant	MODIFIER	Transcript	ENST00000503581.1	protein_coding	21555	NA	NA
191	1	6	64754311	65243311	1.06	k1prob	rs7757305	65034280	6.07161e-4	ENSG00000188107	EYS	YES	1538	1	intron_variant	MODIFIER	Transcript	ENST00000370616.2	protein_coding	21555	NA	NA
191	1	6	64754311	65243311	1.06	k1prob	rs7757305	65034280	6.07161e-4	ENSG00000188107	EYS	YES	1538	1	intron_variant	MODIFIER	Transcript	ENST00000370621.3	protein_coding	21555	NA	NA
191	1	6	64754311	65243311	1.06	k1prob	rs7757305	65034280	6.07161e-4	ENSG00000188107	EYS	YES	1538	1	intron_variant	MODIFIER	Transcript	ENST00000503581.1	protein_coding	21555	NA	NA
191	1	6	64754311	65243311	1.06	k1prob	rs673427	65038452	6.07161e-4	ENSG00000188107	EYS	YES	1538	1	intron_variant	MODIFIER	Transcript	ENST00000370616.2	protein_coding	21555	NA	NA
191	1	6	64754311	65243311	1.06	k1prob	rs673427	65038452	6.07161e-4	ENSG00000188107	EYS	YES	1538	1	intron_variant	MODIFIER	Transcript	ENST00000370621.3	protein_coding	21555	NA	NA
191	1	6	64754311	65243311	1.06	k1prob	rs673427	65038452	6.07161e-4	ENSG00000188107	EYS	YES	1538	1	intron_variant	MODIFIER	Transcript	ENST00000503581.1	protein_coding	21555	NA	NA
191	1	6	64754311	65243311	1.06	k1prob	rs617121	65099241	6.07161e-4	ENSG00000188107	EYS	YES	1538	1	intron_variant	MODIFIER	Transcript	ENST00000370616.2	protein_coding	21555	NA	NA
191	1	6	64754311	65243311	1.06	k1prob	rs617121	65099241	6.07161e-4	ENSG00000188107	EYS	YES	1538	1	intron_variant	MODIFIER	Transcript	ENST00000370621.3	protein_coding	21555	NA	NA
191	1	6	64754311	65243311	1.06	k1prob	rs617121	65099241	6.07161e-4	ENSG00000188107	EYS	YES	1538	1	intron_variant	MODIFIER	Transcript	ENST00000503581.1	protein_coding	21555	NA	NA
191	1	6	64754311	65243311	1.06	k1prob	rs113646064	65054536	6.07161e-4	ENSG00000188107	EYS	YES	1538	1	intron_variant	MODIFIER	Transcript	ENST00000370616.2	protein_coding	21555	NA	NA
191	1	6	64754311	65243311	1.06	k1prob	rs113646064	65054536	6.07161e-4	ENSG00000188107	EYS	YES	1538	1	intron_variant	MODIFIER	Transcript	ENST00000370621.3	protein_coding	21555	NA	NA
191	1	6	64754311	65243311	1.06	k1prob	rs113646064	65054536	6.07161e-4	ENSG00000188107	EYS	YES	1538	1	intron_variant	MODIFIER	Transcript	ENST00000503581.1	protein_coding	21555	NA	NA
191	1	6	64754311	65243311	1.06	k1prob	rs9444713	65015681	6.07161e-4	ENSG00000188107	EYS	YES	1538	1	intron_variant	MODIFIER	Transcript	ENST00000370616.2	protein_coding	21555	NA	NA
191	1	6	64754311	65243311	1.06	k1prob	rs9444713	65015681	6.07161e-4	ENSG00000188107	EYS	YES	1538	1	intron_variant	MODIFIER	Transcript	ENST00000370621.3	protein_coding	21555	NA	NA
191	1	6	64754311	65243311	1.06	k1prob	rs9444713	65015681	6.07161e-4	ENSG00000188107	EYS	YES	1538	1	intron_variant	MODIFIER	Transcript	ENST00000503581.1	protein_coding	21555	NA	NA
191	1	6	64754311	65243311	1.06	k1prob	rs6929549	64987273	6.07161e-4	ENSG00000188107	EYS	YES	1538	1	intron_variant	MODIFIER	Transcript	ENST00000370616.2	protein_coding	21555	NA	NA
191	1	6	64754311	65243311	1.06	k1prob	rs6929549	64987273	6.07161e-4	ENSG00000188107	EYS	YES	1538	1	intron_variant	MODIFIER	Transcript	ENST00000370621.3	protein_coding	21555	NA	NA
191	1	6	64754311	65243311	1.06	k1prob	rs6929549	64987273	6.07161e-4	ENSG00000188107	EYS	YES	1538	1	intron_variant	MODIFIER	Transcript	ENST00000503581.1	protein_coding	21555	NA	NA
191	1	6	64754311	65243311	1.06	k1prob	rs6454776	65007603	6.07161e-4	ENSG00000188107	EYS	YES	1538	1	intron_variant	MODIFIER	Transcript	ENST00000370616.2	protein_coding	21555	NA	NA
191	1	6	64754311	65243311	1.06	k1prob	rs6454776	65007603	6.07161e-4	ENSG00000188107	EYS	YES	1538	1	intron_variant	MODIFIER	Transcript	ENST00000370621.3	protein_coding	21555	NA	NA
191	1	6	64754311	65243311	1.06	k1prob	rs6454776	65007603	6.07161e-4	ENSG00000188107	EYS	YES	1538	1	intron_variant	MODIFIER	Transcript	ENST00000503581.1	protein_coding	21555	NA	NA
191	1	6	64754311	65243311	1.06	k1prob	rs6902214	65008206	6.07161e-4	ENSG00000188107	EYS	YES	1538	1	intron_variant	MODIFIER	Transcript	ENST00000370616.2	protein_coding	21555	NA	NA
191	1	6	64754311	65243311	1.06	k1prob	rs6902214	65008206	6.07161e-4	ENSG00000188107	EYS	YES	1538	1	intron_variant	MODIFIER	Transcript	ENST00000370621.3	protein_coding	21555	NA	NA
191	1	6	64754311	65243311	1.06	k1prob	rs6902214	65008206	6.07161e-4	ENSG00000188107	EYS	YES	1538	1	intron_variant	MODIFIER	Transcript	ENST00000503581.1	protein_coding	21555	NA	NA
191	1	6	64754311	65243311	1.06	k1prob	rs9351216	65008706	6.07161e-4	ENSG00000188107	EYS	YES	1538	1	intron_variant	MODIFIER	Transcript	ENST00000370616.2	protein_coding	21555	NA	NA
191	1	6	64754311	65243311	1.06	k1prob	rs9351216	65008706	6.07161e-4	ENSG00000188107	EYS	YES	1538	1	intron_variant	MODIFIER	Transcript	ENST00000370621.3	protein_coding	21555	NA	NA
191	1	6	64754311	65243311	1.06	k1prob	rs9351216	65008706	6.07161e-4	ENSG00000188107	EYS	YES	1538	1	intron_variant	MODIFIER	Transcript	ENST00000503581.1	protein_coding	21555	NA	NA
191	1	6	64754311	65243311	1.06	k1prob	rs6454785	65019751	6.07161e-4	ENSG00000188107	EYS	YES	1538	1	intron_variant	MODIFIER	Transcript	ENST00000370616.2	protein_coding	21555	NA	NA
191	1	6	64754311	65243311	1.06	k1prob	rs6454785	65019751	6.07161e-4	ENSG00000188107	EYS	YES	1538	1	intron_variant	MODIFIER	Transcript	ENST00000370621.3	protein_coding	21555	NA	NA
191	1	6	64754311	65243311	1.06	k1prob	rs6454785	65019751	6.07161e-4	ENSG00000188107	EYS	YES	1538	1	intron_variant	MODIFIER	Transcript	ENST00000503581.1	protein_coding	21555	NA	NA
191	1	6	64754311	65243311	1.06	k1prob	rs973265	64999446	6.07161e-4	ENSG00000188107	EYS	YES	1538	1	intron_variant	MODIFIER	Transcript	ENST00000370616.2	protein_coding	21555	NA	NA
191	1	6	64754311	65243311	1.06	k1prob	rs973265	64999446	6.07161e-4	ENSG00000188107	EYS	YES	1538	1	intron_variant	MODIFIER	Transcript	ENST00000370621.3	protein_coding	21555	NA	NA
191	1	6	64754311	65243311	1.06	k1prob	rs973265	64999446	6.07161e-4	ENSG00000188107	EYS	YES	1538	1	intron_variant	MODIFIER	Transcript	ENST00000503581.1	protein_coding	21555	NA	NA
191	1	6	64754311	65243311	1.06	k1prob	rs585109	65097066	6.07161e-4	ENSG00000188107	EYS	YES	1538	1	intron_variant	MODIFIER	Transcript	ENST00000370616.2	protein_coding	21555	NA	NA
191	1	6	64754311	65243311	1.06	k1prob	rs585109	65097066	6.07161e-4	ENSG00000188107	EYS	YES	1538	1	intron_variant	MODIFIER	Transcript	ENST00000370621.3	protein_coding	21555	NA	NA
191	1	6	64754311	65243311	1.06	k1prob	rs585109	65097066	6.07161e-4	ENSG00000188107	EYS	YES	1538	1	intron_variant	MODIFIER	Transcript	ENST00000503581.1	protein_coding	21555	NA	NA
191	1	6	64754311	65243311	1.06	k1prob	rs9344951	64997807	6.07161e-4	ENSG00000188107	EYS	YES	1538	1	intron_variant	MODIFIER	Transcript	ENST00000370616.2	protein_coding	21555	NA	NA
191	1	6	64754311	65243311	1.06	k1prob	rs9344951	64997807	6.07161e-4	ENSG00000188107	EYS	YES	1538	1	intron_variant	MODIFIER	Transcript	ENST00000370621.3	protein_coding	21555	NA	NA
191	1	6	64754311	65243311	1.06	k1prob	rs9344951	64997807	6.07161e-4	ENSG00000188107	EYS	YES	1538	1	intron_variant	MODIFIER	Transcript	ENST00000503581.1	protein_coding	21555	NA	NA
191	1	6	64754311	65243311	1.06	k1prob	rs6929757	64997061	6.07161e-4	ENSG00000188107	EYS	YES	1538	1	intron_variant	MODIFIER	Transcript	ENST00000370616.2	protein_coding	21555	NA	NA
191	1	6	64754311	65243311	1.06	k1prob	rs6929757	64997061	6.07161e-4	ENSG00000188107	EYS	YES	1538	1	intron_variant	MODIFIER	Transcript	ENST00000370621.3	protein_coding	21555	NA	NA
191	1	6	64754311	65243311	1.06	k1prob	rs6929757	64997061	6.07161e-4	ENSG00000188107	EYS	YES	1538	1	intron_variant	MODIFIER	Transcript	ENST00000503581.1	protein_coding	21555	NA	NA
191	1	6	64754311	65243311	1.06	k1prob	rs2224007	64996894	6.07161e-4	ENSG00000188107	EYS	YES	1538	1	intron_variant	MODIFIER	Transcript	ENST00000370616.2	protein_coding	21555	NA	NA
191	1	6	64754311	65243311	1.06	k1prob	rs2224007	64996894	6.07161e-4	ENSG00000188107	EYS	YES	1538	1	intron_variant	MODIFIER	Transcript	ENST00000370621.3	protein_coding	21555	NA	NA
191	1	6	64754311	65243311	1.06	k1prob	rs2224007	64996894	6.07161e-4	ENSG00000188107	EYS	YES	1538	1	intron_variant	MODIFIER	Transcript	ENST00000503581.1	protein_coding	21555	NA	NA
191	1	6	64754311	65243311	1.06	k1prob	rs587278	65098768	6.07161e-4	ENSG00000188107	EYS	YES	1538	1	intron_variant	MODIFIER	Transcript	ENST00000370616.2	protein_coding	21555	NA	NA
191	1	6	64754311	65243311	1.06	k1prob	rs587278	65098768	6.07161e-4	ENSG00000188107	EYS	YES	1538	1	intron_variant	MODIFIER	Transcript	ENST00000370621.3	protein_coding	21555	NA	NA
191	1	6	64754311	65243311	1.06	k1prob	rs587278	65098768	6.07161e-4	ENSG00000188107	EYS	YES	1538	1	intron_variant	MODIFIER	Transcript	ENST00000503581.1	protein_coding	21555	NA	NA
191	1	6	64754311	65243311	1.06	k1prob	rs2224006	64996876	6.07161e-4	ENSG00000188107	EYS	YES	1538	1	intron_variant	MODIFIER	Transcript	ENST00000370616.2	protein_coding	21555	NA	NA
191	1	6	64754311	65243311	1.06	k1prob	rs2224006	64996876	6.07161e-4	ENSG00000188107	EYS	YES	1538	1	intron_variant	MODIFIER	Transcript	ENST00000370621.3	protein_coding	21555	NA	NA
191	1	6	64754311	65243311	1.06	k1prob	rs2224006	64996876	6.07161e-4	ENSG00000188107	EYS	YES	1538	1	intron_variant	MODIFIER	Transcript	ENST00000503581.1	protein_coding	21555	NA	NA
191	1	6	64754311	65243311	1.06	k1prob	rs2224005	64996833	6.07161e-4	ENSG00000188107	EYS	YES	1538	1	intron_variant	MODIFIER	Transcript	ENST00000370616.2	protein_coding	21555	NA	NA
191	1	6	64754311	65243311	1.06	k1prob	rs2224005	64996833	6.07161e-4	ENSG00000188107	EYS	YES	1538	1	intron_variant	MODIFIER	Transcript	ENST00000370621.3	protein_coding	21555	NA	NA
191	1	6	64754311	65243311	1.06	k1prob	rs2224005	64996833	6.07161e-4	ENSG00000188107	EYS	YES	1538	1	intron_variant	MODIFIER	Transcript	ENST00000503581.1	protein_coding	21555	NA	NA
191	1	6	64754311	65243311	1.06	k1prob	rs6936518	64991181	6.07161e-4	ENSG00000188107	EYS	YES	1538	1	intron_variant	MODIFIER	Transcript	ENST00000370616.2	protein_coding	21555	NA	NA
191	1	6	64754311	65243311	1.06	k1prob	rs6936518	64991181	6.07161e-4	ENSG00000188107	EYS	YES	1538	1	intron_variant	MODIFIER	Transcript	ENST00000370621.3	protein_coding	21555	NA	NA
191	1	6	64754311	65243311	1.06	k1prob	rs6936518	64991181	6.07161e-4	ENSG00000188107	EYS	YES	1538	1	intron_variant	MODIFIER	Transcript	ENST00000503581.1	protein_coding	21555	NA	NA
191	1	6	64754311	65243311	1.06	k1prob	rs9444709	65011097	6.07161e-4	ENSG00000188107	EYS	YES	1538	1	intron_variant	MODIFIER	Transcript	ENST00000370616.2	protein_coding	21555	NA	NA
191	1	6	64754311	65243311	1.06	k1prob	rs9444709	65011097	6.07161e-4	ENSG00000188107	EYS	YES	1538	1	intron_variant	MODIFIER	Transcript	ENST00000370621.3	protein_coding	21555	NA	NA
191	1	6	64754311	65243311	1.06	k1prob	rs9444709	65011097	6.07161e-4	ENSG00000188107	EYS	YES	1538	1	intron_variant	MODIFIER	Transcript	ENST00000503581.1	protein_coding	21555	NA	NA
191	1	6	64754311	65243311	1.06	k1prob	rs674324	65038616	6.07161e-4	ENSG00000188107	EYS	YES	1538	1	intron_variant	MODIFIER	Transcript	ENST00000370616.2	protein_coding	21555	NA	NA
191	1	6	64754311	65243311	1.06	k1prob	rs674324	65038616	6.07161e-4	ENSG00000188107	EYS	YES	1538	1	intron_variant	MODIFIER	Transcript	ENST00000370621.3	protein_coding	21555	NA	NA
191	1	6	64754311	65243311	1.06	k1prob	rs674324	65038616	6.07161e-4	ENSG00000188107	EYS	YES	1538	1	intron_variant	MODIFIER	Transcript	ENST00000503581.1	protein_coding	21555	NA	NA
191	1	6	64754311	65243311	1.06	k1prob	rs68011675	64911482	6.04853e-4	ENSG00000188107	EYS	YES	1538	1	intron_variant	MODIFIER	Transcript	ENST00000370616.2	protein_coding	21555	NA	NA
191	1	6	64754311	65243311	1.06	k1prob	rs68011675	64911482	6.04853e-4	ENSG00000188107	EYS	YES	1538	1	intron_variant	MODIFIER	Transcript	ENST00000370621.3	protein_coding	21555	NA	NA
191	1	6	64754311	65243311	1.06	k1prob	rs68011675	64911482	6.04853e-4	ENSG00000188107	EYS	YES	1538	1	intron_variant	MODIFIER	Transcript	ENST00000503581.1	protein_coding	21555	NA	NA
191	1	6	64754311	65243311	1.06	k1prob	rs74193592	65098081	6.04853e-4	ENSG00000188107	EYS	YES	1538	1	intron_variant	MODIFIER	Transcript	ENST00000370616.2	protein_coding	21555	NA	NA
191	1	6	64754311	65243311	1.06	k1prob	rs74193592	65098081	6.04853e-4	ENSG00000188107	EYS	YES	1538	1	intron_variant	MODIFIER	Transcript	ENST00000370621.3	protein_coding	21555	NA	NA
191	1	6	64754311	65243311	1.06	k1prob	rs74193592	65098081	6.04853e-4	ENSG00000188107	EYS	YES	1538	1	intron_variant	MODIFIER	Transcript	ENST00000503581.1	protein_coding	21555	NA	NA
198	1	6	128302884	128334234	1.24	k1prob	rs13219424	128332084	0.336319	ENSG00000152894	PTPRK	YES	185	1	intron_variant	MODIFIER	Transcript	ENST00000368207.3	protein_coding	9674	NA	NA
198	1	6	128302884	128334234	1.24	k1prob	rs13219424	128332084	0.336319	ENSG00000152894	PTPRK	YES	185	1	intron_variant	MODIFIER	Transcript	ENST00000368210.3	protein_coding	9674	NA	NA
198	1	6	128302884	128334234	1.24	k1prob	rs13219424	128332084	0.336319	ENSG00000152894	PTPRK	YES	185	1	intron_variant	MODIFIER	Transcript	ENST00000368213.5	protein_coding	9674	NA	NA
198	1	6	128302884	128334234	1.24	k1prob	rs13219424	128332084	0.336319	ENSG00000152894	PTPRK	YES	185	1	intron_variant	MODIFIER	Transcript	ENST00000368215.3	protein_coding	9674	NA	NA
198	1	6	128302884	128334234	1.24	k1prob	rs13219424	128332084	0.336319	ENSG00000152894	PTPRK	YES	185	1	intron_variant	MODIFIER	Transcript	ENST00000368226.4	protein_coding	9674	NA	NA
198	1	6	128302884	128334234	1.24	k1prob	rs13219424	128332084	0.336319	ENSG00000152894	PTPRK	YES	185	1	intron_variant	MODIFIER	Transcript	ENST00000368227.3	protein_coding	9674	NA	NA
198	1	6	128302884	128334234	1.24	k1prob	rs13219424	128332084	0.336319	ENSG00000152894	PTPRK	YES	185	1	intron_variant	MODIFIER	Transcript	ENST00000415046.2	protein_coding	9674	NA	NA
198	1	6	128302884	128334234	1.24	k1prob	rs13219424	128332084	0.336319	ENSG00000152894	PTPRK	YES	185	1	upstream_gene_variant	MODIFIER	Transcript	ENST00000415055.2	protein_coding	9674	NA	NA
198	1	6	128302884	128334234	1.24	k1prob	rs13219424	128332084	0.336319	ENSG00000152894	PTPRK	YES	185	1	intron_variant,non_coding_transcript_variant	MODIFIER	Transcript	ENST00000524481.1	processed_transcript	9674	NA	NA
198	1	6	128302884	128334234	1.24	k1prob	rs13219424	128332084	0.336319	ENSG00000152894	PTPRK	YES	185	1	intron_variant,NMD_transcript_variant	MODIFIER	Transcript	ENST00000531050.1	nonsense_mediated_decay	9674	NA	NA
198	1	6	128302884	128334234	1.24	k1prob	rs13219424	128332084	0.336319	ENSG00000152894	PTPRK	YES	185	1	upstream_gene_variant	MODIFIER	Transcript	ENST00000531466.1	retained_intron	9674	NA	NA
198	1	6	128302884	128334234	1.24	k1prob	rs13219424	128332084	0.336319	ENSG00000152894	PTPRK	YES	185	1	intron_variant	MODIFIER	Transcript	ENST00000532331.1	protein_coding	9674	NA	NA
198	1	6	128302884	128334234	1.24	k1prob	rs7742212	128328833	0.118761	ENSG00000152894	PTPRK	YES	185	1	intron_variant	MODIFIER	Transcript	ENST00000368207.3	protein_coding	9674	NA	NA
198	1	6	128302884	128334234	1.24	k1prob	rs7742212	128328833	0.118761	ENSG00000152894	PTPRK	YES	185	1	intron_variant	MODIFIER	Transcript	ENST00000368210.3	protein_coding	9674	NA	NA
198	1	6	128302884	128334234	1.24	k1prob	rs7742212	128328833	0.118761	ENSG00000152894	PTPRK	YES	185	1	intron_variant	MODIFIER	Transcript	ENST00000368213.5	protein_coding	9674	NA	NA
198	1	6	128302884	128334234	1.24	k1prob	rs7742212	128328833	0.118761	ENSG00000152894	PTPRK	YES	185	1	intron_variant	MODIFIER	Transcript	ENST00000368215.3	protein_coding	9674	NA	NA
198	1	6	128302884	128334234	1.24	k1prob	rs7742212	128328833	0.118761	ENSG00000152894	PTPRK	YES	185	1	intron_variant	MODIFIER	Transcript	ENST00000368226.4	protein_coding	9674	NA	NA
198	1	6	128302884	128334234	1.24	k1prob	rs7742212	128328833	0.118761	ENSG00000152894	PTPRK	YES	185	1	intron_variant	MODIFIER	Transcript	ENST00000368227.3	protein_coding	9674	NA	NA
198	1	6	128302884	128334234	1.24	k1prob	rs7742212	128328833	0.118761	ENSG00000152894	PTPRK	YES	185	1	intron_variant	MODIFIER	Transcript	ENST00000415046.2	protein_coding	9674	NA	NA
198	1	6	128302884	128334234	1.24	k1prob	rs7742212	128328833	0.118761	ENSG00000152894	PTPRK	YES	185	1	intron_variant	MODIFIER	Transcript	ENST00000415055.2	protein_coding	9674	NA	NA
198	1	6	128302884	128334234	1.24	k1prob	rs7742212	128328833	0.118761	ENSG00000152894	PTPRK	YES	185	1	intron_variant,non_coding_transcript_variant	MODIFIER	Transcript	ENST00000524481.1	processed_transcript	9674	NA	NA
198	1	6	128302884	128334234	1.24	k1prob	rs7742212	128328833	0.118761	ENSG00000152894	PTPRK	YES	185	1	intron_variant,NMD_transcript_variant	MODIFIER	Transcript	ENST00000531050.1	nonsense_mediated_decay	9674	NA	NA
198	1	6	128302884	128334234	1.24	k1prob	rs7742212	128328833	0.118761	ENSG00000152894	PTPRK	YES	185	1	intron_variant,non_coding_transcript_variant	MODIFIER	Transcript	ENST00000531466.1	retained_intron	9674	NA	NA
198	1	6	128302884	128334234	1.24	k1prob	rs7742212	128328833	0.118761	ENSG00000152894	PTPRK	YES	185	1	intron_variant	MODIFIER	Transcript	ENST00000532331.1	protein_coding	9674	NA	NA
198	1	6	128302884	128334234	1.24	k1prob	rs4113588	128311595	0.0990423	ENSG00000152894	PTPRK	YES	185	1	intron_variant	MODIFIER	Transcript	ENST00000368207.3	protein_coding	9674	NA	NA
198	1	6	128302884	128334234	1.24	k1prob	rs4113588	128311595	0.0990423	ENSG00000152894	PTPRK	YES	185	1	intron_variant	MODIFIER	Transcript	ENST00000368210.3	protein_coding	9674	NA	NA
198	1	6	128302884	128334234	1.24	k1prob	rs4113588	128311595	0.0990423	ENSG00000152894	PTPRK	YES	185	1	intron_variant	MODIFIER	Transcript	ENST00000368213.5	protein_coding	9674	NA	NA
198	1	6	128302884	128334234	1.24	k1prob	rs4113588	128311595	0.0990423	ENSG00000152894	PTPRK	YES	185	1	intron_variant	MODIFIER	Transcript	ENST00000368215.3	protein_coding	9674	NA	NA
198	1	6	128302884	128334234	1.24	k1prob	rs4113588	128311595	0.0990423	ENSG00000152894	PTPRK	YES	185	1	intron_variant	MODIFIER	Transcript	ENST00000368226.4	protein_coding	9674	NA	NA
198	1	6	128302884	128334234	1.24	k1prob	rs4113588	128311595	0.0990423	ENSG00000152894	PTPRK	YES	185	1	intron_variant	MODIFIER	Transcript	ENST00000368227.3	protein_coding	9674	NA	NA
198	1	6	128302884	128334234	1.24	k1prob	rs4113588	128311595	0.0990423	ENSG00000152894	PTPRK	YES	185	1	intron_variant	MODIFIER	Transcript	ENST00000415046.2	protein_coding	9674	NA	NA
198	1	6	128302884	128334234	1.24	k1prob	rs4113588	128311595	0.0990423	ENSG00000152894	PTPRK	YES	185	1	downstream_gene_variant	MODIFIER	Transcript	ENST00000415055.2	protein_coding	9674	NA	NA
198	1	6	128302884	128334234	1.24	k1prob	rs4113588	128311595	0.0990423	ENSG00000152894	PTPRK	YES	185	1	intron_variant	MODIFIER	Transcript	ENST00000532331.1	protein_coding	9674	NA	NA
198	1	6	128302884	128334234	1.24	k1prob	rs4113587	128311640	0.0990423	ENSG00000152894	PTPRK	YES	185	1	intron_variant	MODIFIER	Transcript	ENST00000368207.3	protein_coding	9674	NA	NA
198	1	6	128302884	128334234	1.24	k1prob	rs4113587	128311640	0.0990423	ENSG00000152894	PTPRK	YES	185	1	intron_variant	MODIFIER	Transcript	ENST00000368210.3	protein_coding	9674	NA	NA
198	1	6	128302884	128334234	1.24	k1prob	rs4113587	128311640	0.0990423	ENSG00000152894	PTPRK	YES	185	1	intron_variant	MODIFIER	Transcript	ENST00000368213.5	protein_coding	9674	NA	NA
198	1	6	128302884	128334234	1.24	k1prob	rs4113587	128311640	0.0990423	ENSG00000152894	PTPRK	YES	185	1	intron_variant	MODIFIER	Transcript	ENST00000368215.3	protein_coding	9674	NA	NA
198	1	6	128302884	128334234	1.24	k1prob	rs4113587	128311640	0.0990423	ENSG00000152894	PTPRK	YES	185	1	intron_variant	MODIFIER	Transcript	ENST00000368226.4	protein_coding	9674	NA	NA
198	1	6	128302884	128334234	1.24	k1prob	rs4113587	128311640	0.0990423	ENSG00000152894	PTPRK	YES	185	1	intron_variant	MODIFIER	Transcript	ENST00000368227.3	protein_coding	9674	NA	NA
198	1	6	128302884	128334234	1.24	k1prob	rs4113587	128311640	0.0990423	ENSG00000152894	PTPRK	YES	185	1	intron_variant	MODIFIER	Transcript	ENST00000415046.2	protein_coding	9674	NA	NA
198	1	6	128302884	128334234	1.24	k1prob	rs4113587	128311640	0.0990423	ENSG00000152894	PTPRK	YES	185	1	downstream_gene_variant	MODIFIER	Transcript	ENST00000415055.2	protein_coding	9674	NA	NA
198	1	6	128302884	128334234	1.24	k1prob	rs4113587	128311640	0.0990423	ENSG00000152894	PTPRK	YES	185	1	intron_variant	MODIFIER	Transcript	ENST00000532331.1	protein_coding	9674	NA	NA
198	1	6	128302884	128334234	1.24	k1prob	rs13197257	128333682	0.0672091	ENSG00000152894	PTPRK	YES	185	1	intron_variant	MODIFIER	Transcript	ENST00000368207.3	protein_coding	9674	NA	NA
198	1	6	128302884	128334234	1.24	k1prob	rs13197257	128333682	0.0672091	ENSG00000152894	PTPRK	YES	185	1	intron_variant	MODIFIER	Transcript	ENST00000368210.3	protein_coding	9674	NA	NA
198	1	6	128302884	128334234	1.24	k1prob	rs13197257	128333682	0.0672091	ENSG00000152894	PTPRK	YES	185	1	intron_variant	MODIFIER	Transcript	ENST00000368213.5	protein_coding	9674	NA	NA
198	1	6	128302884	128334234	1.24	k1prob	rs13197257	128333682	0.0672091	ENSG00000152894	PTPRK	YES	185	1	intron_variant	MODIFIER	Transcript	ENST00000368215.3	protein_coding	9674	NA	NA
198	1	6	128302884	128334234	1.24	k1prob	rs13197257	128333682	0.0672091	ENSG00000152894	PTPRK	YES	185	1	intron_variant	MODIFIER	Transcript	ENST00000368226.4	protein_coding	9674	NA	NA
198	1	6	128302884	128334234	1.24	k1prob	rs13197257	128333682	0.0672091	ENSG00000152894	PTPRK	YES	185	1	intron_variant	MODIFIER	Transcript	ENST00000368227.3	protein_coding	9674	NA	NA
198	1	6	128302884	128334234	1.24	k1prob	rs13197257	128333682	0.0672091	ENSG00000152894	PTPRK	YES	185	1	intron_variant	MODIFIER	Transcript	ENST00000415046.2	protein_coding	9674	NA	NA
198	1	6	128302884	128334234	1.24	k1prob	rs13197257	128333682	0.0672091	ENSG00000152894	PTPRK	YES	185	1	upstream_gene_variant	MODIFIER	Transcript	ENST00000415055.2	protein_coding	9674	NA	NA
198	1	6	128302884	128334234	1.24	k1prob	rs13197257	128333682	0.0672091	ENSG00000152894	PTPRK	YES	185	1	intron_variant,non_coding_transcript_variant	MODIFIER	Transcript	ENST00000524481.1	processed_transcript	9674	NA	NA
198	1	6	128302884	128334234	1.24	k1prob	rs13197257	128333682	0.0672091	ENSG00000152894	PTPRK	YES	185	1	intron_variant,NMD_transcript_variant	MODIFIER	Transcript	ENST00000531050.1	nonsense_mediated_decay	9674	NA	NA
198	1	6	128302884	128334234	1.24	k1prob	rs13197257	128333682	0.0672091	ENSG00000152894	PTPRK	YES	185	1	upstream_gene_variant	MODIFIER	Transcript	ENST00000531466.1	retained_intron	9674	NA	NA
198	1	6	128302884	128334234	1.24	k1prob	rs13197257	128333682	0.0672091	ENSG00000152894	PTPRK	YES	185	1	intron_variant	MODIFIER	Transcript	ENST00000532331.1	protein_coding	9674	NA	NA
198	1	6	128302884	128334234	1.24	k1prob	rs13218577	128328289	0.0331834	ENSG00000152894	PTPRK	YES	185	1	intron_variant	MODIFIER	Transcript	ENST00000368207.3	protein_coding	9674	NA	NA
198	1	6	128302884	128334234	1.24	k1prob	rs13218577	128328289	0.0331834	ENSG00000152894	PTPRK	YES	185	1	intron_variant	MODIFIER	Transcript	ENST00000368210.3	protein_coding	9674	NA	NA
198	1	6	128302884	128334234	1.24	k1prob	rs13218577	128328289	0.0331834	ENSG00000152894	PTPRK	YES	185	1	intron_variant	MODIFIER	Transcript	ENST00000368213.5	protein_coding	9674	NA	NA
198	1	6	128302884	128334234	1.24	k1prob	rs13218577	128328289	0.0331834	ENSG00000152894	PTPRK	YES	185	1	intron_variant	MODIFIER	Transcript	ENST00000368215.3	protein_coding	9674	NA	NA
198	1	6	128302884	128334234	1.24	k1prob	rs13218577	128328289	0.0331834	ENSG00000152894	PTPRK	YES	185	1	intron_variant	MODIFIER	Transcript	ENST00000368226.4	protein_coding	9674	NA	NA
198	1	6	128302884	128334234	1.24	k1prob	rs13218577	128328289	0.0331834	ENSG00000152894	PTPRK	YES	185	1	intron_variant	MODIFIER	Transcript	ENST00000368227.3	protein_coding	9674	NA	NA
198	1	6	128302884	128334234	1.24	k1prob	rs13218577	128328289	0.0331834	ENSG00000152894	PTPRK	YES	185	1	intron_variant	MODIFIER	Transcript	ENST00000415046.2	protein_coding	9674	NA	NA
198	1	6	128302884	128334234	1.24	k1prob	rs13218577	128328289	0.0331834	ENSG00000152894	PTPRK	YES	185	1	intron_variant	MODIFIER	Transcript	ENST00000415055.2	protein_coding	9674	NA	NA
198	1	6	128302884	128334234	1.24	k1prob	rs13218577	128328289	0.0331834	ENSG00000152894	PTPRK	YES	185	1	intron_variant,non_coding_transcript_variant	MODIFIER	Transcript	ENST00000524481.1	processed_transcript	9674	NA	NA
198	1	6	128302884	128334234	1.24	k1prob	rs13218577	128328289	0.0331834	ENSG00000152894	PTPRK	YES	185	1	intron_variant,NMD_transcript_variant	MODIFIER	Transcript	ENST00000531050.1	nonsense_mediated_decay	9674	NA	NA
198	1	6	128302884	128334234	1.24	k1prob	rs13218577	128328289	0.0331834	ENSG00000152894	PTPRK	YES	185	1	intron_variant,non_coding_transcript_variant	MODIFIER	Transcript	ENST00000531466.1	retained_intron	9674	NA	NA
198	1	6	128302884	128334234	1.24	k1prob	rs13218577	128328289	0.0331834	ENSG00000152894	PTPRK	YES	185	1	intron_variant	MODIFIER	Transcript	ENST00000532331.1	protein_coding	9674	NA	NA
198	1	6	128302884	128334234	1.24	k1prob	rs45582334	128327031	0.0312733	ENSG00000152894	PTPRK	YES	185	1	intron_variant	MODIFIER	Transcript	ENST00000368207.3	protein_coding	9674	NA	NA
198	1	6	128302884	128334234	1.24	k1prob	rs45582334	128327031	0.0312733	ENSG00000152894	PTPRK	YES	185	1	intron_variant	MODIFIER	Transcript	ENST00000368210.3	protein_coding	9674	NA	NA
198	1	6	128302884	128334234	1.24	k1prob	rs45582334	128327031	0.0312733	ENSG00000152894	PTPRK	YES	185	1	intron_variant	MODIFIER	Transcript	ENST00000368213.5	protein_coding	9674	NA	NA
198	1	6	128302884	128334234	1.24	k1prob	rs45582334	128327031	0.0312733	ENSG00000152894	PTPRK	YES	185	1	intron_variant	MODIFIER	Transcript	ENST00000368215.3	protein_coding	9674	NA	NA
198	1	6	128302884	128334234	1.24	k1prob	rs45582334	128327031	0.0312733	ENSG00000152894	PTPRK	YES	185	1	intron_variant	MODIFIER	Transcript	ENST00000368226.4	protein_coding	9674	NA	NA
198	1	6	128302884	128334234	1.24	k1prob	rs45582334	128327031	0.0312733	ENSG00000152894	PTPRK	YES	185	1	intron_variant	MODIFIER	Transcript	ENST00000368227.3	protein_coding	9674	NA	NA
198	1	6	128302884	128334234	1.24	k1prob	rs45582334	128327031	0.0312733	ENSG00000152894	PTPRK	YES	185	1	intron_variant	MODIFIER	Transcript	ENST00000415046.2	protein_coding	9674	NA	NA
198	1	6	128302884	128334234	1.24	k1prob	rs45582334	128327031	0.0312733	ENSG00000152894	PTPRK	YES	185	1	intron_variant	MODIFIER	Transcript	ENST00000415055.2	protein_coding	9674	NA	NA
198	1	6	128302884	128334234	1.24	k1prob	rs45582334	128327031	0.0312733	ENSG00000152894	PTPRK	YES	185	1	intron_variant,non_coding_transcript_variant	MODIFIER	Transcript	ENST00000524481.1	processed_transcript	9674	NA	NA
198	1	6	128302884	128334234	1.24	k1prob	rs45582334	128327031	0.0312733	ENSG00000152894	PTPRK	YES	185	1	intron_variant,NMD_transcript_variant	MODIFIER	Transcript	ENST00000531050.1	nonsense_mediated_decay	9674	NA	NA
198	1	6	128302884	128334234	1.24	k1prob	rs45582334	128327031	0.0312733	ENSG00000152894	PTPRK	YES	185	1	intron_variant,non_coding_transcript_variant	MODIFIER	Transcript	ENST00000531466.1	retained_intron	9674	NA	NA
198	1	6	128302884	128334234	1.24	k1prob	rs45582334	128327031	0.0312733	ENSG00000152894	PTPRK	YES	185	1	intron_variant	MODIFIER	Transcript	ENST00000532331.1	protein_coding	9674	NA	NA
198	1	6	128302884	128334234	1.24	k1prob	rs7758792	128323045	0.0299541	ENSG00000152894	PTPRK	YES	185	1	intron_variant	MODIFIER	Transcript	ENST00000368207.3	protein_coding	9674	NA	NA
198	1	6	128302884	128334234	1.24	k1prob	rs7758792	128323045	0.0299541	ENSG00000152894	PTPRK	YES	185	1	intron_variant	MODIFIER	Transcript	ENST00000368210.3	protein_coding	9674	NA	NA
198	1	6	128302884	128334234	1.24	k1prob	rs7758792	128323045	0.0299541	ENSG00000152894	PTPRK	YES	185	1	intron_variant	MODIFIER	Transcript	ENST00000368213.5	protein_coding	9674	NA	NA
198	1	6	128302884	128334234	1.24	k1prob	rs7758792	128323045	0.0299541	ENSG00000152894	PTPRK	YES	185	1	intron_variant	MODIFIER	Transcript	ENST00000368215.3	protein_coding	9674	NA	NA
198	1	6	128302884	128334234	1.24	k1prob	rs7758792	128323045	0.0299541	ENSG00000152894	PTPRK	YES	185	1	intron_variant	MODIFIER	Transcript	ENST00000368226.4	protein_coding	9674	NA	NA
198	1	6	128302884	128334234	1.24	k1prob	rs7758792	128323045	0.0299541	ENSG00000152894	PTPRK	YES	185	1	intron_variant	MODIFIER	Transcript	ENST00000368227.3	protein_coding	9674	NA	NA
198	1	6	128302884	128334234	1.24	k1prob	rs7758792	128323045	0.0299541	ENSG00000152894	PTPRK	YES	185	1	intron_variant	MODIFIER	Transcript	ENST00000415046.2	protein_coding	9674	NA	NA
198	1	6	128302884	128334234	1.24	k1prob	rs7758792	128323045	0.0299541	ENSG00000152894	PTPRK	YES	185	1	intron_variant	MODIFIER	Transcript	ENST00000415055.2	protein_coding	9674	NA	NA
198	1	6	128302884	128334234	1.24	k1prob	rs7758792	128323045	0.0299541	ENSG00000152894	PTPRK	YES	185	1	intron_variant,non_coding_transcript_variant	MODIFIER	Transcript	ENST00000524481.1	processed_transcript	9674	NA	NA
198	1	6	128302884	128334234	1.24	k1prob	rs7758792	128323045	0.0299541	ENSG00000152894	PTPRK	YES	185	1	intron_variant,NMD_transcript_variant	MODIFIER	Transcript	ENST00000531050.1	nonsense_mediated_decay	9674	NA	NA
198	1	6	128302884	128334234	1.24	k1prob	rs7758792	128323045	0.0299541	ENSG00000152894	PTPRK	YES	185	1	downstream_gene_variant	MODIFIER	Transcript	ENST00000531466.1	retained_intron	9674	NA	NA
198	1	6	128302884	128334234	1.24	k1prob	rs7758792	128323045	0.0299541	ENSG00000152894	PTPRK	YES	185	1	intron_variant	MODIFIER	Transcript	ENST00000532331.1	protein_coding	9674	NA	NA
198	1	6	128302884	128334234	1.24	k1prob	rs6919966	128306769	0.0297818	ENSG00000152894	PTPRK	YES	185	1	intron_variant	MODIFIER	Transcript	ENST00000368207.3	protein_coding	9674	NA	NA
198	1	6	128302884	128334234	1.24	k1prob	rs6919966	128306769	0.0297818	ENSG00000152894	PTPRK	YES	185	1	intron_variant	MODIFIER	Transcript	ENST00000368210.3	protein_coding	9674	NA	NA
198	1	6	128302884	128334234	1.24	k1prob	rs6919966	128306769	0.0297818	ENSG00000152894	PTPRK	YES	185	1	intron_variant	MODIFIER	Transcript	ENST00000368213.5	protein_coding	9674	NA	NA
198	1	6	128302884	128334234	1.24	k1prob	rs6919966	128306769	0.0297818	ENSG00000152894	PTPRK	YES	185	1	intron_variant	MODIFIER	Transcript	ENST00000368215.3	protein_coding	9674	NA	NA
198	1	6	128302884	128334234	1.24	k1prob	rs6919966	128306769	0.0297818	ENSG00000152894	PTPRK	YES	185	1	intron_variant	MODIFIER	Transcript	ENST00000368226.4	protein_coding	9674	NA	NA
198	1	6	128302884	128334234	1.24	k1prob	rs6919966	128306769	0.0297818	ENSG00000152894	PTPRK	YES	185	1	intron_variant	MODIFIER	Transcript	ENST00000368227.3	protein_coding	9674	NA	NA
198	1	6	128302884	128334234	1.24	k1prob	rs6919966	128306769	0.0297818	ENSG00000152894	PTPRK	YES	185	1	downstream_gene_variant	MODIFIER	Transcript	ENST00000415046.2	protein_coding	9674	NA	NA
198	1	6	128302884	128334234	1.24	k1prob	rs6919966	128306769	0.0297818	ENSG00000152894	PTPRK	YES	185	1	intron_variant	MODIFIER	Transcript	ENST00000532331.1	protein_coding	9674	NA	NA
198	1	6	128302884	128334234	1.24	k1prob	rs1342646	128316229	0.018024600000000002	ENSG00000152894	PTPRK	YES	185	1	intron_variant	MODIFIER	Transcript	ENST00000368207.3	protein_coding	9674	NA	NA
198	1	6	128302884	128334234	1.24	k1prob	rs1342646	128316229	0.018024600000000002	ENSG00000152894	PTPRK	YES	185	1	intron_variant	MODIFIER	Transcript	ENST00000368210.3	protein_coding	9674	NA	NA
198	1	6	128302884	128334234	1.24	k1prob	rs1342646	128316229	0.018024600000000002	ENSG00000152894	PTPRK	YES	185	1	intron_variant	MODIFIER	Transcript	ENST00000368213.5	protein_coding	9674	NA	NA
198	1	6	128302884	128334234	1.24	k1prob	rs1342646	128316229	0.018024600000000002	ENSG00000152894	PTPRK	YES	185	1	intron_variant	MODIFIER	Transcript	ENST00000368215.3	protein_coding	9674	NA	NA
198	1	6	128302884	128334234	1.24	k1prob	rs1342646	128316229	0.018024600000000002	ENSG00000152894	PTPRK	YES	185	1	intron_variant	MODIFIER	Transcript	ENST00000368226.4	protein_coding	9674	NA	NA
198	1	6	128302884	128334234	1.24	k1prob	rs1342646	128316229	0.018024600000000002	ENSG00000152894	PTPRK	YES	185	1	intron_variant	MODIFIER	Transcript	ENST00000368227.3	protein_coding	9674	NA	NA
198	1	6	128302884	128334234	1.24	k1prob	rs1342646	128316229	0.018024600000000002	ENSG00000152894	PTPRK	YES	185	1	intron_variant	MODIFIER	Transcript	ENST00000415046.2	protein_coding	9674	NA	NA
198	1	6	128302884	128334234	1.24	k1prob	rs1342646	128316229	0.018024600000000002	ENSG00000152894	PTPRK	YES	185	1	intron_variant	MODIFIER	Transcript	ENST00000415055.2	protein_coding	9674	NA	NA
198	1	6	128302884	128334234	1.24	k1prob	rs1342646	128316229	0.018024600000000002	ENSG00000152894	PTPRK	YES	185	1	downstream_gene_variant	MODIFIER	Transcript	ENST00000524481.1	processed_transcript	9674	NA	NA
198	1	6	128302884	128334234	1.24	k1prob	rs1342646	128316229	0.018024600000000002	ENSG00000152894	PTPRK	YES	185	1	downstream_gene_variant	MODIFIER	Transcript	ENST00000531050.1	nonsense_mediated_decay	9674	NA	NA
198	1	6	128302884	128334234	1.24	k1prob	rs1342646	128316229	0.018024600000000002	ENSG00000152894	PTPRK	YES	185	1	intron_variant	MODIFIER	Transcript	ENST00000532331.1	protein_coding	9674	NA	NA
198	1	6	128302884	128334234	1.24	k1prob	rs13200150	128309768	0.0159276	ENSG00000152894	PTPRK	YES	185	1	intron_variant	MODIFIER	Transcript	ENST00000368207.3	protein_coding	9674	NA	NA
198	1	6	128302884	128334234	1.24	k1prob	rs13200150	128309768	0.0159276	ENSG00000152894	PTPRK	YES	185	1	intron_variant	MODIFIER	Transcript	ENST00000368210.3	protein_coding	9674	NA	NA
198	1	6	128302884	128334234	1.24	k1prob	rs13200150	128309768	0.0159276	ENSG00000152894	PTPRK	YES	185	1	intron_variant	MODIFIER	Transcript	ENST00000368213.5	protein_coding	9674	NA	NA
198	1	6	128302884	128334234	1.24	k1prob	rs13200150	128309768	0.0159276	ENSG00000152894	PTPRK	YES	185	1	intron_variant	MODIFIER	Transcript	ENST00000368215.3	protein_coding	9674	NA	NA
198	1	6	128302884	128334234	1.24	k1prob	rs13200150	128309768	0.0159276	ENSG00000152894	PTPRK	YES	185	1	intron_variant	MODIFIER	Transcript	ENST00000368226.4	protein_coding	9674	NA	NA
198	1	6	128302884	128334234	1.24	k1prob	rs13200150	128309768	0.0159276	ENSG00000152894	PTPRK	YES	185	1	intron_variant	MODIFIER	Transcript	ENST00000368227.3	protein_coding	9674	NA	NA
198	1	6	128302884	128334234	1.24	k1prob	rs13200150	128309768	0.0159276	ENSG00000152894	PTPRK	YES	185	1	intron_variant	MODIFIER	Transcript	ENST00000415046.2	protein_coding	9674	NA	NA
198	1	6	128302884	128334234	1.24	k1prob	rs13200150	128309768	0.0159276	ENSG00000152894	PTPRK	YES	185	1	downstream_gene_variant	MODIFIER	Transcript	ENST00000415055.2	protein_coding	9674	NA	NA
198	1	6	128302884	128334234	1.24	k1prob	rs13200150	128309768	0.0159276	ENSG00000152894	PTPRK	YES	185	1	intron_variant	MODIFIER	Transcript	ENST00000532331.1	protein_coding	9674	NA	NA
198	1	6	128302884	128334234	1.24	k1prob	rs9402011	128305888	0.0124005	ENSG00000152894	PTPRK	YES	185	1	intron_variant	MODIFIER	Transcript	ENST00000368207.3	protein_coding	9674	NA	NA
198	1	6	128302884	128334234	1.24	k1prob	rs9402011	128305888	0.0124005	ENSG00000152894	PTPRK	YES	185	1	intron_variant	MODIFIER	Transcript	ENST00000368210.3	protein_coding	9674	NA	NA
198	1	6	128302884	128334234	1.24	k1prob	rs9402011	128305888	0.0124005	ENSG00000152894	PTPRK	YES	185	1	intron_variant	MODIFIER	Transcript	ENST00000368213.5	protein_coding	9674	NA	NA
198	1	6	128302884	128334234	1.24	k1prob	rs9402011	128305888	0.0124005	ENSG00000152894	PTPRK	YES	185	1	intron_variant	MODIFIER	Transcript	ENST00000368215.3	protein_coding	9674	NA	NA
198	1	6	128302884	128334234	1.24	k1prob	rs9402011	128305888	0.0124005	ENSG00000152894	PTPRK	YES	185	1	intron_variant	MODIFIER	Transcript	ENST00000368226.4	protein_coding	9674	NA	NA
198	1	6	128302884	128334234	1.24	k1prob	rs9402011	128305888	0.0124005	ENSG00000152894	PTPRK	YES	185	1	intron_variant	MODIFIER	Transcript	ENST00000368227.3	protein_coding	9674	NA	NA
198	1	6	128302884	128334234	1.24	k1prob	rs9402011	128305888	0.0124005	ENSG00000152894	PTPRK	YES	185	1	downstream_gene_variant	MODIFIER	Transcript	ENST00000415046.2	protein_coding	9674	NA	NA
198	1	6	128302884	128334234	1.24	k1prob	rs9402011	128305888	0.0124005	ENSG00000152894	PTPRK	YES	185	1	intron_variant	MODIFIER	Transcript	ENST00000532331.1	protein_coding	9674	NA	NA
198	1	6	128302884	128334234	1.24	k1prob	rs717851	128324241	0.0123837	ENSG00000152894	PTPRK	YES	185	1	intron_variant	MODIFIER	Transcript	ENST00000368207.3	protein_coding	9674	NA	NA
198	1	6	128302884	128334234	1.24	k1prob	rs717851	128324241	0.0123837	ENSG00000152894	PTPRK	YES	185	1	intron_variant	MODIFIER	Transcript	ENST00000368210.3	protein_coding	9674	NA	NA
198	1	6	128302884	128334234	1.24	k1prob	rs717851	128324241	0.0123837	ENSG00000152894	PTPRK	YES	185	1	intron_variant	MODIFIER	Transcript	ENST00000368213.5	protein_coding	9674	NA	NA
198	1	6	128302884	128334234	1.24	k1prob	rs717851	128324241	0.0123837	ENSG00000152894	PTPRK	YES	185	1	intron_variant	MODIFIER	Transcript	ENST00000368215.3	protein_coding	9674	NA	NA
198	1	6	128302884	128334234	1.24	k1prob	rs717851	128324241	0.0123837	ENSG00000152894	PTPRK	YES	185	1	intron_variant	MODIFIER	Transcript	ENST00000368226.4	protein_coding	9674	NA	NA
198	1	6	128302884	128334234	1.24	k1prob	rs717851	128324241	0.0123837	ENSG00000152894	PTPRK	YES	185	1	intron_variant	MODIFIER	Transcript	ENST00000368227.3	protein_coding	9674	NA	NA
198	1	6	128302884	128334234	1.24	k1prob	rs717851	128324241	0.0123837	ENSG00000152894	PTPRK	YES	185	1	intron_variant	MODIFIER	Transcript	ENST00000415046.2	protein_coding	9674	NA	NA
198	1	6	128302884	128334234	1.24	k1prob	rs717851	128324241	0.0123837	ENSG00000152894	PTPRK	YES	185	1	intron_variant	MODIFIER	Transcript	ENST00000415055.2	protein_coding	9674	NA	NA
198	1	6	128302884	128334234	1.24	k1prob	rs717851	128324241	0.0123837	ENSG00000152894	PTPRK	YES	185	1	intron_variant,non_coding_transcript_variant	MODIFIER	Transcript	ENST00000524481.1	processed_transcript	9674	NA	NA
198	1	6	128302884	128334234	1.24	k1prob	rs717851	128324241	0.0123837	ENSG00000152894	PTPRK	YES	185	1	intron_variant,NMD_transcript_variant	MODIFIER	Transcript	ENST00000531050.1	nonsense_mediated_decay	9674	NA	NA
198	1	6	128302884	128334234	1.24	k1prob	rs717851	128324241	0.0123837	ENSG00000152894	PTPRK	YES	185	1	downstream_gene_variant	MODIFIER	Transcript	ENST00000531466.1	retained_intron	9674	NA	NA
198	1	6	128302884	128334234	1.24	k1prob	rs717851	128324241	0.0123837	ENSG00000152894	PTPRK	YES	185	1	intron_variant	MODIFIER	Transcript	ENST00000532331.1	protein_coding	9674	NA	NA
198	1	6	128302884	128334234	1.24	k1prob	rs6905941	128307725	0.0120028	ENSG00000152894	PTPRK	YES	185	1	intron_variant	MODIFIER	Transcript	ENST00000368207.3	protein_coding	9674	NA	NA
198	1	6	128302884	128334234	1.24	k1prob	rs6905941	128307725	0.0120028	ENSG00000152894	PTPRK	YES	185	1	intron_variant	MODIFIER	Transcript	ENST00000368210.3	protein_coding	9674	NA	NA
198	1	6	128302884	128334234	1.24	k1prob	rs6905941	128307725	0.0120028	ENSG00000152894	PTPRK	YES	185	1	intron_variant	MODIFIER	Transcript	ENST00000368213.5	protein_coding	9674	NA	NA
198	1	6	128302884	128334234	1.24	k1prob	rs6905941	128307725	0.0120028	ENSG00000152894	PTPRK	YES	185	1	intron_variant	MODIFIER	Transcript	ENST00000368215.3	protein_coding	9674	NA	NA
198	1	6	128302884	128334234	1.24	k1prob	rs6905941	128307725	0.0120028	ENSG00000152894	PTPRK	YES	185	1	intron_variant	MODIFIER	Transcript	ENST00000368226.4	protein_coding	9674	NA	NA
198	1	6	128302884	128334234	1.24	k1prob	rs6905941	128307725	0.0120028	ENSG00000152894	PTPRK	YES	185	1	intron_variant	MODIFIER	Transcript	ENST00000368227.3	protein_coding	9674	NA	NA
198	1	6	128302884	128334234	1.24	k1prob	rs6905941	128307725	0.0120028	ENSG00000152894	PTPRK	YES	185	1	intron_variant	MODIFIER	Transcript	ENST00000415046.2	protein_coding	9674	NA	NA
198	1	6	128302884	128334234	1.24	k1prob	rs6905941	128307725	0.0120028	ENSG00000152894	PTPRK	YES	185	1	downstream_gene_variant	MODIFIER	Transcript	ENST00000415055.2	protein_coding	9674	NA	NA
198	1	6	128302884	128334234	1.24	k1prob	rs6905941	128307725	0.0120028	ENSG00000152894	PTPRK	YES	185	1	intron_variant	MODIFIER	Transcript	ENST00000532331.1	protein_coding	9674	NA	NA
198	1	6	128302884	128334234	1.24	k1prob	rs9388610	128305781	0.0116714	ENSG00000152894	PTPRK	YES	185	1	intron_variant	MODIFIER	Transcript	ENST00000368207.3	protein_coding	9674	NA	NA
198	1	6	128302884	128334234	1.24	k1prob	rs9388610	128305781	0.0116714	ENSG00000152894	PTPRK	YES	185	1	intron_variant	MODIFIER	Transcript	ENST00000368210.3	protein_coding	9674	NA	NA
198	1	6	128302884	128334234	1.24	k1prob	rs9388610	128305781	0.0116714	ENSG00000152894	PTPRK	YES	185	1	intron_variant	MODIFIER	Transcript	ENST00000368213.5	protein_coding	9674	NA	NA
198	1	6	128302884	128334234	1.24	k1prob	rs9388610	128305781	0.0116714	ENSG00000152894	PTPRK	YES	185	1	intron_variant	MODIFIER	Transcript	ENST00000368215.3	protein_coding	9674	NA	NA
198	1	6	128302884	128334234	1.24	k1prob	rs9388610	128305781	0.0116714	ENSG00000152894	PTPRK	YES	185	1	intron_variant	MODIFIER	Transcript	ENST00000368226.4	protein_coding	9674	NA	NA
198	1	6	128302884	128334234	1.24	k1prob	rs9388610	128305781	0.0116714	ENSG00000152894	PTPRK	YES	185	1	intron_variant	MODIFIER	Transcript	ENST00000368227.3	protein_coding	9674	NA	NA
198	1	6	128302884	128334234	1.24	k1prob	rs9388610	128305781	0.0116714	ENSG00000152894	PTPRK	YES	185	1	downstream_gene_variant	MODIFIER	Transcript	ENST00000415046.2	protein_coding	9674	NA	NA
198	1	6	128302884	128334234	1.24	k1prob	rs9388610	128305781	0.0116714	ENSG00000152894	PTPRK	YES	185	1	intron_variant	MODIFIER	Transcript	ENST00000532331.1	protein_coding	9674	NA	NA
198	1	6	128302884	128334234	1.24	k1prob	rs11154433	128314604	0.0101619	ENSG00000152894	PTPRK	YES	185	1	intron_variant	MODIFIER	Transcript	ENST00000368207.3	protein_coding	9674	NA	NA
198	1	6	128302884	128334234	1.24	k1prob	rs11154433	128314604	0.0101619	ENSG00000152894	PTPRK	YES	185	1	intron_variant	MODIFIER	Transcript	ENST00000368210.3	protein_coding	9674	NA	NA
198	1	6	128302884	128334234	1.24	k1prob	rs11154433	128314604	0.0101619	ENSG00000152894	PTPRK	YES	185	1	intron_variant	MODIFIER	Transcript	ENST00000368213.5	protein_coding	9674	NA	NA
198	1	6	128302884	128334234	1.24	k1prob	rs11154433	128314604	0.0101619	ENSG00000152894	PTPRK	YES	185	1	intron_variant	MODIFIER	Transcript	ENST00000368215.3	protein_coding	9674	NA	NA
198	1	6	128302884	128334234	1.24	k1prob	rs11154433	128314604	0.0101619	ENSG00000152894	PTPRK	YES	185	1	intron_variant	MODIFIER	Transcript	ENST00000368226.4	protein_coding	9674	NA	NA
198	1	6	128302884	128334234	1.24	k1prob	rs11154433	128314604	0.0101619	ENSG00000152894	PTPRK	YES	185	1	intron_variant	MODIFIER	Transcript	ENST00000368227.3	protein_coding	9674	NA	NA
198	1	6	128302884	128334234	1.24	k1prob	rs11154433	128314604	0.0101619	ENSG00000152894	PTPRK	YES	185	1	intron_variant	MODIFIER	Transcript	ENST00000415046.2	protein_coding	9674	NA	NA
198	1	6	128302884	128334234	1.24	k1prob	rs11154433	128314604	0.0101619	ENSG00000152894	PTPRK	YES	185	1	intron_variant	MODIFIER	Transcript	ENST00000415055.2	protein_coding	9674	NA	NA
198	1	6	128302884	128334234	1.24	k1prob	rs11154433	128314604	0.0101619	ENSG00000152894	PTPRK	YES	185	1	intron_variant	MODIFIER	Transcript	ENST00000532331.1	protein_coding	9674	NA	NA
198	1	6	128302884	128334234	1.24	k1prob	rs2326670	128322912	0.00760604	ENSG00000152894	PTPRK	YES	185	1	intron_variant	MODIFIER	Transcript	ENST00000368207.3	protein_coding	9674	NA	NA
198	1	6	128302884	128334234	1.24	k1prob	rs2326670	128322912	0.00760604	ENSG00000152894	PTPRK	YES	185	1	intron_variant	MODIFIER	Transcript	ENST00000368210.3	protein_coding	9674	NA	NA
198	1	6	128302884	128334234	1.24	k1prob	rs2326670	128322912	0.00760604	ENSG00000152894	PTPRK	YES	185	1	intron_variant	MODIFIER	Transcript	ENST00000368213.5	protein_coding	9674	NA	NA
198	1	6	128302884	128334234	1.24	k1prob	rs2326670	128322912	0.00760604	ENSG00000152894	PTPRK	YES	185	1	intron_variant	MODIFIER	Transcript	ENST00000368215.3	protein_coding	9674	NA	NA
198	1	6	128302884	128334234	1.24	k1prob	rs2326670	128322912	0.00760604	ENSG00000152894	PTPRK	YES	185	1	intron_variant	MODIFIER	Transcript	ENST00000368226.4	protein_coding	9674	NA	NA
198	1	6	128302884	128334234	1.24	k1prob	rs2326670	128322912	0.00760604	ENSG00000152894	PTPRK	YES	185	1	intron_variant	MODIFIER	Transcript	ENST00000368227.3	protein_coding	9674	NA	NA
198	1	6	128302884	128334234	1.24	k1prob	rs2326670	128322912	0.00760604	ENSG00000152894	PTPRK	YES	185	1	intron_variant	MODIFIER	Transcript	ENST00000415046.2	protein_coding	9674	NA	NA
198	1	6	128302884	128334234	1.24	k1prob	rs2326670	128322912	0.00760604	ENSG00000152894	PTPRK	YES	185	1	intron_variant	MODIFIER	Transcript	ENST00000415055.2	protein_coding	9674	NA	NA
198	1	6	128302884	128334234	1.24	k1prob	rs2326670	128322912	0.00760604	ENSG00000152894	PTPRK	YES	185	1	intron_variant,non_coding_transcript_variant	MODIFIER	Transcript	ENST00000524481.1	processed_transcript	9674	NA	NA
198	1	6	128302884	128334234	1.24	k1prob	rs2326670	128322912	0.00760604	ENSG00000152894	PTPRK	YES	185	1	intron_variant,NMD_transcript_variant	MODIFIER	Transcript	ENST00000531050.1	nonsense_mediated_decay	9674	NA	NA
198	1	6	128302884	128334234	1.24	k1prob	rs2326670	128322912	0.00760604	ENSG00000152894	PTPRK	YES	185	1	downstream_gene_variant	MODIFIER	Transcript	ENST00000531466.1	retained_intron	9674	NA	NA
198	1	6	128302884	128334234	1.24	k1prob	rs2326670	128322912	0.00760604	ENSG00000152894	PTPRK	YES	185	1	intron_variant	MODIFIER	Transcript	ENST00000532331.1	protein_coding	9674	NA	NA
198	1	6	128302884	128334234	1.24	k1prob	rs9375544	128312231	0.00742716	ENSG00000152894	PTPRK	YES	185	1	intron_variant	MODIFIER	Transcript	ENST00000368207.3	protein_coding	9674	NA	NA
198	1	6	128302884	128334234	1.24	k1prob	rs9375544	128312231	0.00742716	ENSG00000152894	PTPRK	YES	185	1	intron_variant	MODIFIER	Transcript	ENST00000368210.3	protein_coding	9674	NA	NA
198	1	6	128302884	128334234	1.24	k1prob	rs9375544	128312231	0.00742716	ENSG00000152894	PTPRK	YES	185	1	intron_variant	MODIFIER	Transcript	ENST00000368213.5	protein_coding	9674	NA	NA
198	1	6	128302884	128334234	1.24	k1prob	rs9375544	128312231	0.00742716	ENSG00000152894	PTPRK	YES	185	1	intron_variant	MODIFIER	Transcript	ENST00000368215.3	protein_coding	9674	NA	NA
198	1	6	128302884	128334234	1.24	k1prob	rs9375544	128312231	0.00742716	ENSG00000152894	PTPRK	YES	185	1	intron_variant	MODIFIER	Transcript	ENST00000368226.4	protein_coding	9674	NA	NA
198	1	6	128302884	128334234	1.24	k1prob	rs9375544	128312231	0.00742716	ENSG00000152894	PTPRK	YES	185	1	intron_variant	MODIFIER	Transcript	ENST00000368227.3	protein_coding	9674	NA	NA
198	1	6	128302884	128334234	1.24	k1prob	rs9375544	128312231	0.00742716	ENSG00000152894	PTPRK	YES	185	1	intron_variant	MODIFIER	Transcript	ENST00000415046.2	protein_coding	9674	NA	NA
198	1	6	128302884	128334234	1.24	k1prob	rs9375544	128312231	0.00742716	ENSG00000152894	PTPRK	YES	185	1	intron_variant	MODIFIER	Transcript	ENST00000415055.2	protein_coding	9674	NA	NA
198	1	6	128302884	128334234	1.24	k1prob	rs9375544	128312231	0.00742716	ENSG00000152894	PTPRK	YES	185	1	intron_variant	MODIFIER	Transcript	ENST00000532331.1	protein_coding	9674	NA	NA
200	1	10	64387156	64489756	1.95	k2prob	rs7915131	64418656	0.565129	ENSG00000138311	ZNF365	YES	30	1	intron_variant,NMD_transcript_variant	MODIFIER	Transcript	ENST00000344640.3	nonsense_mediated_decay	18194	NA	NA
200	1	10	64387156	64489756	1.95	k2prob	rs7915131	64418656	0.565129	ENSG00000138311	ZNF365	YES	30	1	intron_variant,NMD_transcript_variant	MODIFIER	Transcript	ENST00000373784.2	nonsense_mediated_decay	18194	NA	NA
200	1	10	64387156	64489756	1.95	k2prob	rs7915131	64418656	0.565129	ENSG00000138311	ZNF365	YES	30	1	intron_variant	MODIFIER	Transcript	ENST00000395249.1	protein_coding	18194	NA	NA
200	1	10	64387156	64489756	1.95	k2prob	rs7915131	64418656	0.565129	ENSG00000138311	ZNF365	YES	30	1	intron_variant	MODIFIER	Transcript	ENST00000395251.1	protein_coding	18194	NA	NA
200	1	10	64387156	64489756	1.95	k2prob	rs7915131	64418656	0.565129	ENSG00000138311	ZNF365	YES	30	1	intron_variant	MODIFIER	Transcript	ENST00000410046.3	protein_coding	18194	NA	NA
200	1	10	64387156	64489756	1.95	k2prob	rs7915131	64418656	0.565129	ENSG00000138311	ZNF365	YES	30	1	non_coding_transcript_exon_variant	MODIFIER	Transcript	ENST00000461412.1	processed_transcript	18194	NA	NA
200	1	10	64387156	64489756	1.95	k2prob	rs7068164	64401056	0.201571	ENSG00000138311	ZNF365	YES	30	1	upstream_gene_variant	MODIFIER	Transcript	ENST00000344640.3	nonsense_mediated_decay	18194	NA	NA
200	1	10	64387156	64489756	1.95	k2prob	rs7068164	64401056	0.201571	ENSG00000138311	ZNF365	YES	30	1	upstream_gene_variant	MODIFIER	Transcript	ENST00000373784.2	nonsense_mediated_decay	18194	NA	NA
200	1	10	64387156	64489756	1.95	k2prob	rs7068164	64401056	0.201571	ENSG00000138311	ZNF365	YES	30	1	upstream_gene_variant	MODIFIER	Transcript	ENST00000395249.1	protein_coding	18194	NA	NA
200	1	10	64387156	64489756	1.95	k2prob	rs7068164	64401056	0.201571	ENSG00000138311	ZNF365	YES	30	1	intron_variant	MODIFIER	Transcript	ENST00000395251.1	protein_coding	18194	NA	NA
200	1	10	64387156	64489756	1.95	k2prob	rs7068164	64401056	0.201571	ENSG00000138311	ZNF365	YES	30	1	intron_variant	MODIFIER	Transcript	ENST00000410046.3	protein_coding	18194	NA	NA
200	1	10	64387156	64489756	1.95	k2prob	rs7068164	64401056	0.201571	ENSG00000138311	ZNF365	YES	30	1	upstream_gene_variant	MODIFIER	Transcript	ENST00000461412.1	processed_transcript	18194	NA	NA
200	1	10	64387156	64489756	1.95	k2prob	rs10219104	64420972	0.10946	ENSG00000138311	ZNF365	YES	30	1	intron_variant,NMD_transcript_variant	MODIFIER	Transcript	ENST00000344640.3	nonsense_mediated_decay	18194	NA	NA
200	1	10	64387156	64489756	1.95	k2prob	rs10219104	64420972	0.10946	ENSG00000138311	ZNF365	YES	30	1	intron_variant,NMD_transcript_variant	MODIFIER	Transcript	ENST00000373784.2	nonsense_mediated_decay	18194	NA	NA
200	1	10	64387156	64489756	1.95	k2prob	rs10219104	64420972	0.10946	ENSG00000138311	ZNF365	YES	30	1	intron_variant	MODIFIER	Transcript	ENST00000395249.1	protein_coding	18194	NA	NA
200	1	10	64387156	64489756	1.95	k2prob	rs10219104	64420972	0.10946	ENSG00000138311	ZNF365	YES	30	1	intron_variant	MODIFIER	Transcript	ENST00000395251.1	protein_coding	18194	NA	NA
200	1	10	64387156	64489756	1.95	k2prob	rs10219104	64420972	0.10946	ENSG00000138311	ZNF365	YES	30	1	intron_variant	MODIFIER	Transcript	ENST00000410046.3	protein_coding	18194	NA	NA
200	1	10	64387156	64489756	1.95	k2prob	rs10219104	64420972	0.10946	ENSG00000138311	ZNF365	YES	30	1	downstream_gene_variant	MODIFIER	Transcript	ENST00000461412.1	processed_transcript	18194	NA	NA
200	1	10	64387156	64489756	1.95	k2prob	rs7086136	64410072	0.0533983	ENSG00000138311	ZNF365	YES	30	1	intron_variant,NMD_transcript_variant	MODIFIER	Transcript	ENST00000344640.3	nonsense_mediated_decay	18194	NA	NA
200	1	10	64387156	64489756	1.95	k2prob	rs7086136	64410072	0.0533983	ENSG00000138311	ZNF365	YES	30	1	intron_variant,NMD_transcript_variant	MODIFIER	Transcript	ENST00000373784.2	nonsense_mediated_decay	18194	NA	NA
200	1	10	64387156	64489756	1.95	k2prob	rs7086136	64410072	0.0533983	ENSG00000138311	ZNF365	YES	30	1	intron_variant	MODIFIER	Transcript	ENST00000395249.1	protein_coding	18194	NA	NA
200	1	10	64387156	64489756	1.95	k2prob	rs7086136	64410072	0.0533983	ENSG00000138311	ZNF365	YES	30	1	intron_variant	MODIFIER	Transcript	ENST00000395251.1	protein_coding	18194	NA	NA
200	1	10	64387156	64489756	1.95	k2prob	rs7086136	64410072	0.0533983	ENSG00000138311	ZNF365	YES	30	1	intron_variant	MODIFIER	Transcript	ENST00000410046.3	protein_coding	18194	NA	NA
200	1	10	64387156	64489756	1.95	k2prob	rs7086136	64410072	0.0533983	ENSG00000138311	ZNF365	YES	30	1	intron_variant,non_coding_transcript_variant	MODIFIER	Transcript	ENST00000461412.1	processed_transcript	18194	NA	NA
200	1	10	64387156	64489756	1.95	k2prob	rs7068361	64408367	0.0495674	ENSG00000138311	ZNF365	YES	30	1	intron_variant,NMD_transcript_variant	MODIFIER	Transcript	ENST00000344640.3	nonsense_mediated_decay	18194	NA	NA
200	1	10	64387156	64489756	1.95	k2prob	rs7068361	64408367	0.0495674	ENSG00000138311	ZNF365	YES	30	1	intron_variant,NMD_transcript_variant	MODIFIER	Transcript	ENST00000373784.2	nonsense_mediated_decay	18194	NA	NA
200	1	10	64387156	64489756	1.95	k2prob	rs7068361	64408367	0.0495674	ENSG00000138311	ZNF365	YES	30	1	intron_variant	MODIFIER	Transcript	ENST00000395249.1	protein_coding	18194	NA	NA
200	1	10	64387156	64489756	1.95	k2prob	rs7068361	64408367	0.0495674	ENSG00000138311	ZNF365	YES	30	1	intron_variant	MODIFIER	Transcript	ENST00000395251.1	protein_coding	18194	NA	NA
200	1	10	64387156	64489756	1.95	k2prob	rs7068361	64408367	0.0495674	ENSG00000138311	ZNF365	YES	30	1	intron_variant	MODIFIER	Transcript	ENST00000410046.3	protein_coding	18194	NA	NA
200	1	10	64387156	64489756	1.95	k2prob	rs7068361	64408367	0.0495674	ENSG00000138311	ZNF365	YES	30	1	intron_variant,non_coding_transcript_variant	MODIFIER	Transcript	ENST00000461412.1	processed_transcript	18194	NA	NA
205	3	3	48182866	53553354	4.93	k5prob	rs2014830	50172397	0.992571	ENSG00000235016	RP11-493K19.3	NO	2	1	intron_variant,non_coding_transcript_variant	MODIFIER	Transcript	ENST00000425674.1	antisense	NA	NA	NA
205	3	3	48182866	53553354	4.93	k5prob	rs2014830	50172397	0.992571	ENSG00000235016	RP11-493K19.3	NO	2	1	intron_variant,non_coding_transcript_variant	MODIFIER	Transcript	ENST00000437204.1	antisense	NA	NA	NA
205	4	3	48182866	53553354	4.93	k5prob	rs7633840	48719638	0.95018	ENSG00000213672	NCKIPSD	YES	10	1	intron_variant	MODIFIER	Transcript	ENST00000294129.2	protein_coding	15486	NA	NA
205	4	3	48182866	53553354	4.93	k5prob	rs7633840	48719638	0.95018	ENSG00000213672	NCKIPSD	YES	10	1	intron_variant	MODIFIER	Transcript	ENST00000341520.4	protein_coding	15486	NA	NA
205	4	3	48182866	53553354	4.93	k5prob	rs7633840	48719638	0.95018	ENSG00000213672	NCKIPSD	YES	10	1	upstream_gene_variant	MODIFIER	Transcript	ENST00000413374.1	protein_coding	15486	NA	NA
205	4	3	48182866	53553354	4.93	k5prob	rs7633840	48719638	0.95018	ENSG00000213672	NCKIPSD	YES	10	1	upstream_gene_variant	MODIFIER	Transcript	ENST00000415281.1	protein_coding	15486	NA	NA
205	4	3	48182866	53553354	4.93	k5prob	rs7633840	48719638	0.95018	ENSG00000213672	NCKIPSD	YES	10	1	intron_variant	MODIFIER	Transcript	ENST00000416649.2	protein_coding	15486	NA	NA
205	4	3	48182866	53553354	4.93	k5prob	rs7633840	48719638	0.95018	ENSG00000213672	NCKIPSD	YES	10	1	intron_variant	MODIFIER	Transcript	ENST00000426678.1	protein_coding	15486	NA	NA
205	4	3	48182866	53553354	4.93	k5prob	rs7633840	48719638	0.95018	ENSG00000213672	NCKIPSD	YES	10	1	intron_variant	MODIFIER	Transcript	ENST00000439518.1	protein_coding	15486	NA	NA
205	4	3	48182866	53553354	4.93	k5prob	rs7633840	48719638	0.95018	ENSG00000213672	NCKIPSD	YES	10	1	intron_variant	MODIFIER	Transcript	ENST00000453349.1	protein_coding	15486	NA	NA
205	4	3	48182866	53553354	4.93	k5prob	rs7633840	48719638	0.95018	ENSG00000213672	NCKIPSD	YES	10	1	intron_variant,NMD_transcript_variant	MODIFIER	Transcript	ENST00000454134.1	nonsense_mediated_decay	15486	NA	NA
205	4	3	48182866	53553354	4.93	k5prob	rs7633840	48719638	0.95018	ENSG00000213672	NCKIPSD	YES	10	1	upstream_gene_variant	MODIFIER	Transcript	ENST00000470006.1	retained_intron	15486	NA	NA
206	1	14	72357034	72475819	2.37	k2prob	rs2190864	72416219	0.634522	ENSG00000182732	RGS6	YES	40	1	intron_variant	MODIFIER	Transcript	ENST00000553525.1	protein_coding	10002	NA	NA
206	1	14	72357034	72475819	2.37	k2prob	rs2190864	72416219	0.634522	ENSG00000182732	RGS6	YES	40	1	intron_variant	MODIFIER	Transcript	ENST00000553530.1	protein_coding	10002	NA	NA
206	1	14	72357034	72475819	2.37	k2prob	rs2190864	72416219	0.634522	ENSG00000182732	RGS6	YES	40	1	intron_variant,NMD_transcript_variant	MODIFIER	Transcript	ENST00000554474.1	nonsense_mediated_decay	10002	NA	NA
206	1	14	72357034	72475819	2.37	k2prob	rs2190864	72416219	0.634522	ENSG00000182732	RGS6	YES	40	1	intron_variant	MODIFIER	Transcript	ENST00000555571.1	protein_coding	10002	NA	NA
206	1	14	72357034	72475819	2.37	k2prob	rs2190864	72416219	0.634522	ENSG00000182732	RGS6	YES	40	1	intron_variant	MODIFIER	Transcript	ENST00000556437.1	protein_coding	10002	NA	NA
206	1	14	72357034	72475819	2.37	k2prob	rs112893155	72417484	0.0637923	ENSG00000182732	RGS6	YES	40	1	intron_variant	MODIFIER	Transcript	ENST00000553525.1	protein_coding	10002	NA	NA
206	1	14	72357034	72475819	2.37	k2prob	rs112893155	72417484	0.0637923	ENSG00000182732	RGS6	YES	40	1	intron_variant	MODIFIER	Transcript	ENST00000553530.1	protein_coding	10002	NA	NA
206	1	14	72357034	72475819	2.37	k2prob	rs112893155	72417484	0.0637923	ENSG00000182732	RGS6	YES	40	1	intron_variant,NMD_transcript_variant	MODIFIER	Transcript	ENST00000554474.1	nonsense_mediated_decay	10002	NA	NA
206	1	14	72357034	72475819	2.37	k2prob	rs112893155	72417484	0.0637923	ENSG00000182732	RGS6	YES	40	1	intron_variant	MODIFIER	Transcript	ENST00000555571.1	protein_coding	10002	NA	NA
206	1	14	72357034	72475819	2.37	k2prob	rs112893155	72417484	0.0637923	ENSG00000182732	RGS6	YES	40	1	intron_variant	MODIFIER	Transcript	ENST00000556437.1	protein_coding	10002	NA	NA
206	1	14	72357034	72475819	2.37	k2prob	rs12897929	72412206	0.0545553	ENSG00000182732	RGS6	YES	40	1	intron_variant	MODIFIER	Transcript	ENST00000553525.1	protein_coding	10002	NA	NA
206	1	14	72357034	72475819	2.37	k2prob	rs12897929	72412206	0.0545553	ENSG00000182732	RGS6	YES	40	1	intron_variant	MODIFIER	Transcript	ENST00000553530.1	protein_coding	10002	NA	NA
206	1	14	72357034	72475819	2.37	k2prob	rs12897929	72412206	0.0545553	ENSG00000182732	RGS6	YES	40	1	intron_variant,NMD_transcript_variant	MODIFIER	Transcript	ENST00000554474.1	nonsense_mediated_decay	10002	NA	NA
206	1	14	72357034	72475819	2.37	k2prob	rs12897929	72412206	0.0545553	ENSG00000182732	RGS6	YES	40	1	intron_variant	MODIFIER	Transcript	ENST00000555571.1	protein_coding	10002	NA	NA
206	1	14	72357034	72475819	2.37	k2prob	rs12897929	72412206	0.0545553	ENSG00000182732	RGS6	YES	40	1	intron_variant	MODIFIER	Transcript	ENST00000556437.1	protein_coding	10002	NA	NA
206	1	14	72357034	72475819	2.37	k2prob	rs35858041	72415426	0.0530329	ENSG00000182732	RGS6	YES	40	1	intron_variant	MODIFIER	Transcript	ENST00000553525.1	protein_coding	10002	NA	NA
206	1	14	72357034	72475819	2.37	k2prob	rs35858041	72415426	0.0530329	ENSG00000182732	RGS6	YES	40	1	intron_variant	MODIFIER	Transcript	ENST00000553530.1	protein_coding	10002	NA	NA
206	1	14	72357034	72475819	2.37	k2prob	rs35858041	72415426	0.0530329	ENSG00000182732	RGS6	YES	40	1	intron_variant,NMD_transcript_variant	MODIFIER	Transcript	ENST00000554474.1	nonsense_mediated_decay	10002	NA	NA
206	1	14	72357034	72475819	2.37	k2prob	rs35858041	72415426	0.0530329	ENSG00000182732	RGS6	YES	40	1	intron_variant	MODIFIER	Transcript	ENST00000555571.1	protein_coding	10002	NA	NA
206	1	14	72357034	72475819	2.37	k2prob	rs35858041	72415426	0.0530329	ENSG00000182732	RGS6	YES	40	1	intron_variant	MODIFIER	Transcript	ENST00000556437.1	protein_coding	10002	NA	NA
206	1	14	72357034	72475819	2.37	k2prob	rs35051666	72415335	0.048682	ENSG00000182732	RGS6	YES	40	1	intron_variant	MODIFIER	Transcript	ENST00000553525.1	protein_coding	10002	NA	NA
206	1	14	72357034	72475819	2.37	k2prob	rs35051666	72415335	0.048682	ENSG00000182732	RGS6	YES	40	1	intron_variant	MODIFIER	Transcript	ENST00000553530.1	protein_coding	10002	NA	NA
206	1	14	72357034	72475819	2.37	k2prob	rs35051666	72415335	0.048682	ENSG00000182732	RGS6	YES	40	1	intron_variant,NMD_transcript_variant	MODIFIER	Transcript	ENST00000554474.1	nonsense_mediated_decay	10002	NA	NA
206	1	14	72357034	72475819	2.37	k2prob	rs35051666	72415335	0.048682	ENSG00000182732	RGS6	YES	40	1	intron_variant	MODIFIER	Transcript	ENST00000555571.1	protein_coding	10002	NA	NA
206	1	14	72357034	72475819	2.37	k2prob	rs35051666	72415335	0.048682	ENSG00000182732	RGS6	YES	40	1	intron_variant	MODIFIER	Transcript	ENST00000556437.1	protein_coding	10002	NA	NA
206	1	14	72357034	72475819	2.37	k2prob	rs34729701	72415308	0.0486774	ENSG00000182732	RGS6	YES	40	1	intron_variant	MODIFIER	Transcript	ENST00000553525.1	protein_coding	10002	NA	NA
206	1	14	72357034	72475819	2.37	k2prob	rs34729701	72415308	0.0486774	ENSG00000182732	RGS6	YES	40	1	intron_variant	MODIFIER	Transcript	ENST00000553530.1	protein_coding	10002	NA	NA
206	1	14	72357034	72475819	2.37	k2prob	rs34729701	72415308	0.0486774	ENSG00000182732	RGS6	YES	40	1	intron_variant,NMD_transcript_variant	MODIFIER	Transcript	ENST00000554474.1	nonsense_mediated_decay	10002	NA	NA
206	1	14	72357034	72475819	2.37	k2prob	rs34729701	72415308	0.0486774	ENSG00000182732	RGS6	YES	40	1	intron_variant	MODIFIER	Transcript	ENST00000555571.1	protein_coding	10002	NA	NA
206	1	14	72357034	72475819	2.37	k2prob	rs34729701	72415308	0.0486774	ENSG00000182732	RGS6	YES	40	1	intron_variant	MODIFIER	Transcript	ENST00000556437.1	protein_coding	10002	NA	NA
206	1	14	72357034	72475819	2.37	k2prob	rs12434220	72403219	0.0370914	ENSG00000182732	RGS6	YES	40	1	intron_variant	MODIFIER	Transcript	ENST00000553525.1	protein_coding	10002	NA	NA
206	1	14	72357034	72475819	2.37	k2prob	rs12434220	72403219	0.0370914	ENSG00000182732	RGS6	YES	40	1	intron_variant	MODIFIER	Transcript	ENST00000553530.1	protein_coding	10002	NA	NA
206	1	14	72357034	72475819	2.37	k2prob	rs12434220	72403219	0.0370914	ENSG00000182732	RGS6	YES	40	1	intron_variant,NMD_transcript_variant	MODIFIER	Transcript	ENST00000554474.1	nonsense_mediated_decay	10002	NA	NA
206	1	14	72357034	72475819	2.37	k2prob	rs12434220	72403219	0.0370914	ENSG00000182732	RGS6	YES	40	1	intron_variant	MODIFIER	Transcript	ENST00000555571.1	protein_coding	10002	NA	NA
206	1	14	72357034	72475819	2.37	k2prob	rs12434220	72403219	0.0370914	ENSG00000182732	RGS6	YES	40	1	intron_variant	MODIFIER	Transcript	ENST00000556437.1	protein_coding	10002	NA	NA
206	1	14	72357034	72475819	2.37	k2prob	rs56067914	72421893	0.0364232	ENSG00000182732	RGS6	YES	40	1	intron_variant	MODIFIER	Transcript	ENST00000553525.1	protein_coding	10002	NA	NA
206	1	14	72357034	72475819	2.37	k2prob	rs56067914	72421893	0.0364232	ENSG00000182732	RGS6	YES	40	1	intron_variant	MODIFIER	Transcript	ENST00000553530.1	protein_coding	10002	NA	NA
206	1	14	72357034	72475819	2.37	k2prob	rs56067914	72421893	0.0364232	ENSG00000182732	RGS6	YES	40	1	intron_variant,NMD_transcript_variant	MODIFIER	Transcript	ENST00000554474.1	nonsense_mediated_decay	10002	NA	NA
206	1	14	72357034	72475819	2.37	k2prob	rs56067914	72421893	0.0364232	ENSG00000182732	RGS6	YES	40	1	intron_variant	MODIFIER	Transcript	ENST00000555571.1	protein_coding	10002	NA	NA
206	1	14	72357034	72475819	2.37	k2prob	rs56067914	72421893	0.0364232	ENSG00000182732	RGS6	YES	40	1	intron_variant	MODIFIER	Transcript	ENST00000556437.1	protein_coding	10002	NA	NA
207	1	3	180525150	181245605	2.09	k2prob	rs7647398	180733150	0.0358174	ENSG00000242808	SOX2-OT	YES	235	1	intron_variant,non_coding_transcript_variant	MODIFIER	Transcript	ENST00000461063.2	sense_overlapping	20209	NA	NA
207	1	3	180525150	181245605	2.09	k2prob	rs7647398	180733150	0.0358174	ENSG00000242808	SOX2-OT	YES	235	1	intron_variant,non_coding_transcript_variant	MODIFIER	Transcript	ENST00000487240.1	sense_overlapping	20209	NA	NA
207	1	3	180525150	181245605	2.09	k2prob	rs62289566	180731458	0.0332314	ENSG00000242808	SOX2-OT	YES	235	1	intron_variant,non_coding_transcript_variant	MODIFIER	Transcript	ENST00000461063.2	sense_overlapping	20209	NA	NA
207	1	3	180525150	181245605	2.09	k2prob	rs62289566	180731458	0.0332314	ENSG00000242808	SOX2-OT	YES	235	1	intron_variant,non_coding_transcript_variant	MODIFIER	Transcript	ENST00000487240.1	sense_overlapping	20209	NA	NA
207	1	3	180525150	181245605	2.09	k2prob	rs11711326	180733746	0.0285983	ENSG00000242808	SOX2-OT	YES	235	1	intron_variant,non_coding_transcript_variant	MODIFIER	Transcript	ENST00000461063.2	sense_overlapping	20209	NA	NA
207	1	3	180525150	181245605	2.09	k2prob	rs11711326	180733746	0.0285983	ENSG00000242808	SOX2-OT	YES	235	1	intron_variant,non_coding_transcript_variant	MODIFIER	Transcript	ENST00000487240.1	sense_overlapping	20209	NA	NA
207	1	3	180525150	181245605	2.09	k2prob	rs11711791	180738859	0.0284985	ENSG00000242808	SOX2-OT	YES	235	1	intron_variant,non_coding_transcript_variant	MODIFIER	Transcript	ENST00000461063.2	sense_overlapping	20209	NA	NA
207	1	3	180525150	181245605	2.09	k2prob	rs11711791	180738859	0.0284985	ENSG00000242808	SOX2-OT	YES	235	1	intron_variant,non_coding_transcript_variant	MODIFIER	Transcript	ENST00000487240.1	sense_overlapping	20209	NA	NA
207	1	3	180525150	181245605	2.09	k2prob	rs71312200	180729148	0.0282756	ENSG00000242808	SOX2-OT	YES	235	1	intron_variant,non_coding_transcript_variant	MODIFIER	Transcript	ENST00000461063.2	sense_overlapping	20209	NA	NA
207	1	3	180525150	181245605	2.09	k2prob	rs71312200	180729148	0.0282756	ENSG00000242808	SOX2-OT	YES	235	1	intron_variant,non_coding_transcript_variant	MODIFIER	Transcript	ENST00000487240.1	sense_overlapping	20209	NA	NA
207	1	3	180525150	181245605	2.09	k2prob	rs34456631	180728136	0.0268253	ENSG00000242808	SOX2-OT	YES	235	1	intron_variant,non_coding_transcript_variant	MODIFIER	Transcript	ENST00000461063.2	sense_overlapping	20209	NA	NA
207	1	3	180525150	181245605	2.09	k2prob	rs34456631	180728136	0.0268253	ENSG00000242808	SOX2-OT	YES	235	1	intron_variant,non_coding_transcript_variant	MODIFIER	Transcript	ENST00000487240.1	sense_overlapping	20209	NA	NA
207	1	3	180525150	181245605	2.09	k2prob	rs11705702	180728415	0.0268025	ENSG00000242808	SOX2-OT	YES	235	1	intron_variant,non_coding_transcript_variant	MODIFIER	Transcript	ENST00000461063.2	sense_overlapping	20209	NA	NA
207	1	3	180525150	181245605	2.09	k2prob	rs11705702	180728415	0.0268025	ENSG00000242808	SOX2-OT	YES	235	1	intron_variant,non_coding_transcript_variant	MODIFIER	Transcript	ENST00000487240.1	sense_overlapping	20209	NA	NA
207	1	3	180525150	181245605	2.09	k2prob	rs7638244	180730244	0.0266154	ENSG00000242808	SOX2-OT	YES	235	1	intron_variant,non_coding_transcript_variant	MODIFIER	Transcript	ENST00000461063.2	sense_overlapping	20209	NA	NA
207	1	3	180525150	181245605	2.09	k2prob	rs7638244	180730244	0.0266154	ENSG00000242808	SOX2-OT	YES	235	1	intron_variant,non_coding_transcript_variant	MODIFIER	Transcript	ENST00000487240.1	sense_overlapping	20209	NA	NA
207	1	3	180525150	181245605	2.09	k2prob	rs11715401	180735825	0.0264856	ENSG00000242808	SOX2-OT	YES	235	1	intron_variant,non_coding_transcript_variant	MODIFIER	Transcript	ENST00000461063.2	sense_overlapping	20209	NA	NA
207	1	3	180525150	181245605	2.09	k2prob	rs11715401	180735825	0.0264856	ENSG00000242808	SOX2-OT	YES	235	1	intron_variant,non_coding_transcript_variant	MODIFIER	Transcript	ENST00000487240.1	sense_overlapping	20209	NA	NA
207	1	3	180525150	181245605	2.09	k2prob	rs4855007	180738372	0.0264307	ENSG00000242808	SOX2-OT	YES	235	1	intron_variant,non_coding_transcript_variant	MODIFIER	Transcript	ENST00000461063.2	sense_overlapping	20209	NA	NA
207	1	3	180525150	181245605	2.09	k2prob	rs4855007	180738372	0.0264307	ENSG00000242808	SOX2-OT	YES	235	1	intron_variant,non_coding_transcript_variant	MODIFIER	Transcript	ENST00000487240.1	sense_overlapping	20209	NA	NA
207	1	3	180525150	181245605	2.09	k2prob	rs80167953	180743946	0.0243193	ENSG00000242808	SOX2-OT	YES	235	1	intron_variant,non_coding_transcript_variant	MODIFIER	Transcript	ENST00000461063.2	sense_overlapping	20209	NA	NA
207	1	3	180525150	181245605	2.09	k2prob	rs80167953	180743946	0.0243193	ENSG00000242808	SOX2-OT	YES	235	1	intron_variant,non_coding_transcript_variant	MODIFIER	Transcript	ENST00000487240.1	sense_overlapping	20209	NA	NA
207	1	3	180525150	181245605	2.09	k2prob	rs1897421	180744625	0.0243026	ENSG00000242808	SOX2-OT	YES	235	1	intron_variant,non_coding_transcript_variant	MODIFIER	Transcript	ENST00000461063.2	sense_overlapping	20209	NA	NA
207	1	3	180525150	181245605	2.09	k2prob	rs1897421	180744625	0.0243026	ENSG00000242808	SOX2-OT	YES	235	1	intron_variant,non_coding_transcript_variant	MODIFIER	Transcript	ENST00000487240.1	sense_overlapping	20209	NA	NA
207	1	3	180525150	181245605	2.09	k2prob	rs34293605	180737641	0.022757200000000002	ENSG00000242808	SOX2-OT	YES	235	1	intron_variant,non_coding_transcript_variant	MODIFIER	Transcript	ENST00000461063.2	sense_overlapping	20209	NA	NA
207	1	3	180525150	181245605	2.09	k2prob	rs34293605	180737641	0.022757200000000002	ENSG00000242808	SOX2-OT	YES	235	1	intron_variant,non_coding_transcript_variant	MODIFIER	Transcript	ENST00000487240.1	sense_overlapping	20209	NA	NA
207	1	3	180525150	181245605	2.09	k2prob	rs4855008	180739696	0.0226269	ENSG00000242808	SOX2-OT	YES	235	1	intron_variant,non_coding_transcript_variant	MODIFIER	Transcript	ENST00000461063.2	sense_overlapping	20209	NA	NA
207	1	3	180525150	181245605	2.09	k2prob	rs4855008	180739696	0.0226269	ENSG00000242808	SOX2-OT	YES	235	1	intron_variant,non_coding_transcript_variant	MODIFIER	Transcript	ENST00000487240.1	sense_overlapping	20209	NA	NA
207	1	3	180525150	181245605	2.09	k2prob	rs13089835	180741862	0.0210923	ENSG00000242808	SOX2-OT	YES	235	1	intron_variant,non_coding_transcript_variant	MODIFIER	Transcript	ENST00000461063.2	sense_overlapping	20209	NA	NA
207	1	3	180525150	181245605	2.09	k2prob	rs13089835	180741862	0.0210923	ENSG00000242808	SOX2-OT	YES	235	1	intron_variant,non_coding_transcript_variant	MODIFIER	Transcript	ENST00000487240.1	sense_overlapping	20209	NA	NA
207	1	3	180525150	181245605	2.09	k2prob	rs13096176	180752138	0.0167436	ENSG00000242808	SOX2-OT	YES	235	1	intron_variant,non_coding_transcript_variant	MODIFIER	Transcript	ENST00000461063.2	sense_overlapping	20209	NA	NA
207	1	3	180525150	181245605	2.09	k2prob	rs13096176	180752138	0.0167436	ENSG00000242808	SOX2-OT	YES	235	1	intron_variant,non_coding_transcript_variant	MODIFIER	Transcript	ENST00000487240.1	sense_overlapping	20209	NA	NA
207	1	3	180525150	181245605	2.09	k2prob	rs1805646	180774673	0.0140287	ENSG00000242808	SOX2-OT	YES	235	1	intron_variant,non_coding_transcript_variant	MODIFIER	Transcript	ENST00000460739.1	sense_overlapping	20209	NA	NA
207	1	3	180525150	181245605	2.09	k2prob	rs1805646	180774673	0.0140287	ENSG00000242808	SOX2-OT	YES	235	1	intron_variant,non_coding_transcript_variant	MODIFIER	Transcript	ENST00000461063.2	sense_overlapping	20209	NA	NA
207	1	3	180525150	181245605	2.09	k2prob	rs1805646	180774673	0.0140287	ENSG00000242808	SOX2-OT	YES	235	1	non_coding_transcript_exon_variant	MODIFIER	Transcript	ENST00000487240.1	sense_overlapping	20209	NA	NA
207	1	3	180525150	181245605	2.09	k2prob	rs1805646	180774673	0.0140287	ENSG00000242808	SOX2-OT	YES	235	1	intron_variant,non_coding_transcript_variant	MODIFIER	Transcript	ENST00000493521.1	sense_overlapping	20209	NA	NA
207	1	3	180525150	181245605	2.09	k2prob	rs35607144	180755882	0.0131887	ENSG00000242808	SOX2-OT	YES	235	1	intron_variant,non_coding_transcript_variant	MODIFIER	Transcript	ENST00000461063.2	sense_overlapping	20209	NA	NA
207	1	3	180525150	181245605	2.09	k2prob	rs35607144	180755882	0.0131887	ENSG00000242808	SOX2-OT	YES	235	1	intron_variant,non_coding_transcript_variant	MODIFIER	Transcript	ENST00000487240.1	sense_overlapping	20209	NA	NA
207	1	3	180525150	181245605	2.09	k2prob	rs1001417	180768642	0.0130518	ENSG00000242808	SOX2-OT	YES	235	1	intron_variant,non_coding_transcript_variant	MODIFIER	Transcript	ENST00000461063.2	sense_overlapping	20209	NA	NA
207	1	3	180525150	181245605	2.09	k2prob	rs1001417	180768642	0.0130518	ENSG00000242808	SOX2-OT	YES	235	1	intron_variant,non_coding_transcript_variant	MODIFIER	Transcript	ENST00000487240.1	sense_overlapping	20209	NA	NA
207	1	3	180525150	181245605	2.09	k2prob	rs13092557	180769147	0.0130438	ENSG00000242808	SOX2-OT	YES	235	1	intron_variant,non_coding_transcript_variant	MODIFIER	Transcript	ENST00000461063.2	sense_overlapping	20209	NA	NA
207	1	3	180525150	181245605	2.09	k2prob	rs13092557	180769147	0.0130438	ENSG00000242808	SOX2-OT	YES	235	1	intron_variant,non_coding_transcript_variant	MODIFIER	Transcript	ENST00000487240.1	sense_overlapping	20209	NA	NA
207	1	3	180525150	181245605	2.09	k2prob	rs4855013	180763497	0.0121948	ENSG00000242808	SOX2-OT	YES	235	1	intron_variant,non_coding_transcript_variant	MODIFIER	Transcript	ENST00000461063.2	sense_overlapping	20209	NA	NA
207	1	3	180525150	181245605	2.09	k2prob	rs4855013	180763497	0.0121948	ENSG00000242808	SOX2-OT	YES	235	1	intron_variant,non_coding_transcript_variant	MODIFIER	Transcript	ENST00000487240.1	sense_overlapping	20209	NA	NA
207	1	3	180525150	181245605	2.09	k2prob	rs35077784	180758644	0.0121678	ENSG00000242808	SOX2-OT	YES	235	1	intron_variant,non_coding_transcript_variant	MODIFIER	Transcript	ENST00000461063.2	sense_overlapping	20209	NA	NA
207	1	3	180525150	181245605	2.09	k2prob	rs35077784	180758644	0.0121678	ENSG00000242808	SOX2-OT	YES	235	1	intron_variant,non_coding_transcript_variant	MODIFIER	Transcript	ENST00000487240.1	sense_overlapping	20209	NA	NA
207	1	3	180525150	181245605	2.09	k2prob	rs12152501	180881223	0.0114776	ENSG00000242808	SOX2-OT	YES	235	1	intron_variant,non_coding_transcript_variant	MODIFIER	Transcript	ENST00000460739.1	sense_overlapping	20209	NA	NA
207	1	3	180525150	181245605	2.09	k2prob	rs12152501	180881223	0.0114776	ENSG00000242808	SOX2-OT	YES	235	1	intron_variant,non_coding_transcript_variant	MODIFIER	Transcript	ENST00000461063.2	sense_overlapping	20209	NA	NA
207	1	3	180525150	181245605	2.09	k2prob	rs12152501	180881223	0.0114776	ENSG00000242808	SOX2-OT	YES	235	1	intron_variant,non_coding_transcript_variant	MODIFIER	Transcript	ENST00000493521.1	sense_overlapping	20209	NA	NA
207	1	3	180525150	181245605	2.09	k2prob	rs34095791	180760431	0.0114354	ENSG00000242808	SOX2-OT	YES	235	1	intron_variant,non_coding_transcript_variant	MODIFIER	Transcript	ENST00000461063.2	sense_overlapping	20209	NA	NA
207	1	3	180525150	181245605	2.09	k2prob	rs34095791	180760431	0.0114354	ENSG00000242808	SOX2-OT	YES	235	1	intron_variant,non_coding_transcript_variant	MODIFIER	Transcript	ENST00000487240.1	sense_overlapping	20209	NA	NA
207	1	3	180525150	181245605	2.09	k2prob	rs6807057	180764312	0.0113844	ENSG00000242808	SOX2-OT	YES	235	1	intron_variant,non_coding_transcript_variant	MODIFIER	Transcript	ENST00000461063.2	sense_overlapping	20209	NA	NA
207	1	3	180525150	181245605	2.09	k2prob	rs6807057	180764312	0.0113844	ENSG00000242808	SOX2-OT	YES	235	1	intron_variant,non_coding_transcript_variant	MODIFIER	Transcript	ENST00000487240.1	sense_overlapping	20209	NA	NA
207	1	3	180525150	181245605	2.09	k2prob	rs10513778	180765374	0.011379	ENSG00000242808	SOX2-OT	YES	235	1	intron_variant,non_coding_transcript_variant	MODIFIER	Transcript	ENST00000461063.2	sense_overlapping	20209	NA	NA
207	1	3	180525150	181245605	2.09	k2prob	rs10513778	180765374	0.011379	ENSG00000242808	SOX2-OT	YES	235	1	intron_variant,non_coding_transcript_variant	MODIFIER	Transcript	ENST00000487240.1	sense_overlapping	20209	NA	NA
207	1	3	180525150	181245605	2.09	k2prob	rs1001416	180768320	0.0113438	ENSG00000242808	SOX2-OT	YES	235	1	intron_variant,non_coding_transcript_variant	MODIFIER	Transcript	ENST00000461063.2	sense_overlapping	20209	NA	NA
207	1	3	180525150	181245605	2.09	k2prob	rs1001416	180768320	0.0113438	ENSG00000242808	SOX2-OT	YES	235	1	intron_variant,non_coding_transcript_variant	MODIFIER	Transcript	ENST00000487240.1	sense_overlapping	20209	NA	NA
207	1	3	180525150	181245605	2.09	k2prob	rs4854912	180781100	0.011211	ENSG00000242808	SOX2-OT	YES	235	1	intron_variant,non_coding_transcript_variant	MODIFIER	Transcript	ENST00000460739.1	sense_overlapping	20209	NA	NA
207	1	3	180525150	181245605	2.09	k2prob	rs4854912	180781100	0.011211	ENSG00000242808	SOX2-OT	YES	235	1	intron_variant,non_coding_transcript_variant	MODIFIER	Transcript	ENST00000461063.2	sense_overlapping	20209	NA	NA
207	1	3	180525150	181245605	2.09	k2prob	rs4854912	180781100	0.011211	ENSG00000242808	SOX2-OT	YES	235	1	intron_variant,non_coding_transcript_variant	MODIFIER	Transcript	ENST00000493521.1	sense_overlapping	20209	NA	NA
207	1	3	180525150	181245605	2.09	k2prob	rs34331582	180813831	0.0110744	ENSG00000242808	SOX2-OT	YES	235	1	intron_variant,non_coding_transcript_variant	MODIFIER	Transcript	ENST00000460739.1	sense_overlapping	20209	NA	NA
207	1	3	180525150	181245605	2.09	k2prob	rs34331582	180813831	0.0110744	ENSG00000242808	SOX2-OT	YES	235	1	intron_variant,non_coding_transcript_variant	MODIFIER	Transcript	ENST00000461063.2	sense_overlapping	20209	NA	NA
207	1	3	180525150	181245605	2.09	k2prob	rs34331582	180813831	0.0110744	ENSG00000242808	SOX2-OT	YES	235	1	intron_variant,non_coding_transcript_variant	MODIFIER	Transcript	ENST00000493521.1	sense_overlapping	20209	NA	NA
207	1	3	180525150	181245605	2.09	k2prob	rs13060352	180753383	0.0108577	ENSG00000242808	SOX2-OT	YES	235	1	intron_variant,non_coding_transcript_variant	MODIFIER	Transcript	ENST00000461063.2	sense_overlapping	20209	NA	NA
207	1	3	180525150	181245605	2.09	k2prob	rs13060352	180753383	0.0108577	ENSG00000242808	SOX2-OT	YES	235	1	intron_variant,non_coding_transcript_variant	MODIFIER	Transcript	ENST00000487240.1	sense_overlapping	20209	NA	NA
207	1	3	180525150	181245605	2.09	k2prob	rs6775889	180786608	0.0107698	ENSG00000242808	SOX2-OT	YES	235	1	intron_variant,non_coding_transcript_variant	MODIFIER	Transcript	ENST00000460739.1	sense_overlapping	20209	NA	NA
207	1	3	180525150	181245605	2.09	k2prob	rs6775889	180786608	0.0107698	ENSG00000242808	SOX2-OT	YES	235	1	intron_variant,non_coding_transcript_variant	MODIFIER	Transcript	ENST00000461063.2	sense_overlapping	20209	NA	NA
207	1	3	180525150	181245605	2.09	k2prob	rs6775889	180786608	0.0107698	ENSG00000242808	SOX2-OT	YES	235	1	intron_variant,non_coding_transcript_variant	MODIFIER	Transcript	ENST00000493521.1	sense_overlapping	20209	NA	NA
207	1	3	180525150	181245605	2.09	k2prob	rs62289595	180791117	0.0105982	ENSG00000242808	SOX2-OT	YES	235	1	intron_variant,non_coding_transcript_variant	MODIFIER	Transcript	ENST00000460739.1	sense_overlapping	20209	NA	NA
207	1	3	180525150	181245605	2.09	k2prob	rs62289595	180791117	0.0105982	ENSG00000242808	SOX2-OT	YES	235	1	intron_variant,non_coding_transcript_variant	MODIFIER	Transcript	ENST00000461063.2	sense_overlapping	20209	NA	NA
207	1	3	180525150	181245605	2.09	k2prob	rs62289595	180791117	0.0105982	ENSG00000242808	SOX2-OT	YES	235	1	intron_variant,non_coding_transcript_variant	MODIFIER	Transcript	ENST00000493521.1	sense_overlapping	20209	NA	NA
207	1	3	180525150	181245605	2.09	k2prob	rs112171696	180761900	0.0105875	ENSG00000242808	SOX2-OT	YES	235	1	intron_variant,non_coding_transcript_variant	MODIFIER	Transcript	ENST00000461063.2	sense_overlapping	20209	NA	NA
207	1	3	180525150	181245605	2.09	k2prob	rs112171696	180761900	0.0105875	ENSG00000242808	SOX2-OT	YES	235	1	intron_variant,non_coding_transcript_variant	MODIFIER	Transcript	ENST00000487240.1	sense_overlapping	20209	NA	NA
207	1	3	180525150	181245605	2.09	k2prob	rs138977875	180788614	0.00991794	ENSG00000242808	SOX2-OT	YES	235	1	intron_variant,non_coding_transcript_variant	MODIFIER	Transcript	ENST00000460739.1	sense_overlapping	20209	NA	NA
207	1	3	180525150	181245605	2.09	k2prob	rs138977875	180788614	0.00991794	ENSG00000242808	SOX2-OT	YES	235	1	intron_variant,non_coding_transcript_variant	MODIFIER	Transcript	ENST00000461063.2	sense_overlapping	20209	NA	NA
207	1	3	180525150	181245605	2.09	k2prob	rs138977875	180788614	0.00991794	ENSG00000242808	SOX2-OT	YES	235	1	intron_variant,non_coding_transcript_variant	MODIFIER	Transcript	ENST00000493521.1	sense_overlapping	20209	NA	NA
207	1	3	180525150	181245605	2.09	k2prob	rs112011743	180789970	0.00986051	ENSG00000242808	SOX2-OT	YES	235	1	intron_variant,non_coding_transcript_variant	MODIFIER	Transcript	ENST00000460739.1	sense_overlapping	20209	NA	NA
207	1	3	180525150	181245605	2.09	k2prob	rs112011743	180789970	0.00986051	ENSG00000242808	SOX2-OT	YES	235	1	intron_variant,non_coding_transcript_variant	MODIFIER	Transcript	ENST00000461063.2	sense_overlapping	20209	NA	NA
207	1	3	180525150	181245605	2.09	k2prob	rs112011743	180789970	0.00986051	ENSG00000242808	SOX2-OT	YES	235	1	intron_variant,non_coding_transcript_variant	MODIFIER	Transcript	ENST00000493521.1	sense_overlapping	20209	NA	NA
207	1	3	180525150	181245605	2.09	k2prob	rs13062475	180792579	0.00980292	ENSG00000242808	SOX2-OT	YES	235	1	intron_variant,non_coding_transcript_variant	MODIFIER	Transcript	ENST00000460739.1	sense_overlapping	20209	NA	NA
207	1	3	180525150	181245605	2.09	k2prob	rs13062475	180792579	0.00980292	ENSG00000242808	SOX2-OT	YES	235	1	intron_variant,non_coding_transcript_variant	MODIFIER	Transcript	ENST00000461063.2	sense_overlapping	20209	NA	NA
207	1	3	180525150	181245605	2.09	k2prob	rs13062475	180792579	0.00980292	ENSG00000242808	SOX2-OT	YES	235	1	intron_variant,non_coding_transcript_variant	MODIFIER	Transcript	ENST00000493521.1	sense_overlapping	20209	NA	NA
207	1	3	180525150	181245605	2.09	k2prob	rs4855018	180812691	0.00962584	ENSG00000242808	SOX2-OT	YES	235	1	intron_variant,non_coding_transcript_variant	MODIFIER	Transcript	ENST00000460739.1	sense_overlapping	20209	NA	NA
207	1	3	180525150	181245605	2.09	k2prob	rs4855018	180812691	0.00962584	ENSG00000242808	SOX2-OT	YES	235	1	intron_variant,non_coding_transcript_variant	MODIFIER	Transcript	ENST00000461063.2	sense_overlapping	20209	NA	NA
207	1	3	180525150	181245605	2.09	k2prob	rs4855018	180812691	0.00962584	ENSG00000242808	SOX2-OT	YES	235	1	intron_variant,non_coding_transcript_variant	MODIFIER	Transcript	ENST00000493521.1	sense_overlapping	20209	NA	NA
207	1	3	180525150	181245605	2.09	k2prob	rs62289571	180751175	0.00945098	ENSG00000242808	SOX2-OT	YES	235	1	intron_variant,non_coding_transcript_variant	MODIFIER	Transcript	ENST00000461063.2	sense_overlapping	20209	NA	NA
207	1	3	180525150	181245605	2.09	k2prob	rs62289571	180751175	0.00945098	ENSG00000242808	SOX2-OT	YES	235	1	intron_variant,non_coding_transcript_variant	MODIFIER	Transcript	ENST00000487240.1	sense_overlapping	20209	NA	NA
207	1	3	180525150	181245605	2.09	k2prob	rs34196661	180796379	0.00903123	ENSG00000242808	SOX2-OT	YES	235	1	intron_variant,non_coding_transcript_variant	MODIFIER	Transcript	ENST00000460739.1	sense_overlapping	20209	NA	NA
207	1	3	180525150	181245605	2.09	k2prob	rs34196661	180796379	0.00903123	ENSG00000242808	SOX2-OT	YES	235	1	intron_variant,non_coding_transcript_variant	MODIFIER	Transcript	ENST00000461063.2	sense_overlapping	20209	NA	NA
207	1	3	180525150	181245605	2.09	k2prob	rs34196661	180796379	0.00903123	ENSG00000242808	SOX2-OT	YES	235	1	intron_variant,non_coding_transcript_variant	MODIFIER	Transcript	ENST00000493521.1	sense_overlapping	20209	NA	NA
207	1	3	180525150	181245605	2.09	k2prob	rs1897424	180808344	0.00895257	ENSG00000242808	SOX2-OT	YES	235	1	intron_variant,non_coding_transcript_variant	MODIFIER	Transcript	ENST00000460739.1	sense_overlapping	20209	NA	NA
207	1	3	180525150	181245605	2.09	k2prob	rs1897424	180808344	0.00895257	ENSG00000242808	SOX2-OT	YES	235	1	intron_variant,non_coding_transcript_variant	MODIFIER	Transcript	ENST00000461063.2	sense_overlapping	20209	NA	NA
207	1	3	180525150	181245605	2.09	k2prob	rs1897424	180808344	0.00895257	ENSG00000242808	SOX2-OT	YES	235	1	intron_variant,non_coding_transcript_variant	MODIFIER	Transcript	ENST00000493521.1	sense_overlapping	20209	NA	NA
207	1	3	180525150	181245605	2.09	k2prob	rs1897422	180741070	0.00893573	ENSG00000242808	SOX2-OT	YES	235	1	intron_variant,non_coding_transcript_variant	MODIFIER	Transcript	ENST00000461063.2	sense_overlapping	20209	NA	NA
207	1	3	180525150	181245605	2.09	k2prob	rs1897422	180741070	0.00893573	ENSG00000242808	SOX2-OT	YES	235	1	intron_variant,non_coding_transcript_variant	MODIFIER	Transcript	ENST00000487240.1	sense_overlapping	20209	NA	NA
207	1	3	180525150	181245605	2.09	k2prob	rs16832256	180732505	0.00865047	ENSG00000242808	SOX2-OT	YES	235	1	intron_variant,non_coding_transcript_variant	MODIFIER	Transcript	ENST00000461063.2	sense_overlapping	20209	NA	NA
207	1	3	180525150	181245605	2.09	k2prob	rs16832256	180732505	0.00865047	ENSG00000242808	SOX2-OT	YES	235	1	intron_variant,non_coding_transcript_variant	MODIFIER	Transcript	ENST00000487240.1	sense_overlapping	20209	NA	NA
207	1	3	180525150	181245605	2.09	k2prob	rs12638820	180787494	0.00861466	ENSG00000242808	SOX2-OT	YES	235	1	intron_variant,non_coding_transcript_variant	MODIFIER	Transcript	ENST00000460739.1	sense_overlapping	20209	NA	NA
207	1	3	180525150	181245605	2.09	k2prob	rs12638820	180787494	0.00861466	ENSG00000242808	SOX2-OT	YES	235	1	intron_variant,non_coding_transcript_variant	MODIFIER	Transcript	ENST00000461063.2	sense_overlapping	20209	NA	NA
207	1	3	180525150	181245605	2.09	k2prob	rs12638820	180787494	0.00861466	ENSG00000242808	SOX2-OT	YES	235	1	intron_variant,non_coding_transcript_variant	MODIFIER	Transcript	ENST00000493521.1	sense_overlapping	20209	NA	NA
207	1	3	180525150	181245605	2.09	k2prob	rs62289596	180794914	0.00841459	ENSG00000242808	SOX2-OT	YES	235	1	intron_variant,non_coding_transcript_variant	MODIFIER	Transcript	ENST00000460739.1	sense_overlapping	20209	NA	NA
207	1	3	180525150	181245605	2.09	k2prob	rs62289596	180794914	0.00841459	ENSG00000242808	SOX2-OT	YES	235	1	intron_variant,non_coding_transcript_variant	MODIFIER	Transcript	ENST00000461063.2	sense_overlapping	20209	NA	NA
207	1	3	180525150	181245605	2.09	k2prob	rs62289596	180794914	0.00841459	ENSG00000242808	SOX2-OT	YES	235	1	intron_variant,non_coding_transcript_variant	MODIFIER	Transcript	ENST00000493521.1	sense_overlapping	20209	NA	NA
207	1	3	180525150	181245605	2.09	k2prob	rs13077245	180849619	0.00835841	ENSG00000242808	SOX2-OT	YES	235	1	intron_variant,non_coding_transcript_variant	MODIFIER	Transcript	ENST00000460739.1	sense_overlapping	20209	NA	NA
207	1	3	180525150	181245605	2.09	k2prob	rs13077245	180849619	0.00835841	ENSG00000242808	SOX2-OT	YES	235	1	intron_variant,non_coding_transcript_variant	MODIFIER	Transcript	ENST00000461063.2	sense_overlapping	20209	NA	NA
207	1	3	180525150	181245605	2.09	k2prob	rs13077245	180849619	0.00835841	ENSG00000242808	SOX2-OT	YES	235	1	intron_variant,non_coding_transcript_variant	MODIFIER	Transcript	ENST00000493521.1	sense_overlapping	20209	NA	NA
207	1	3	180525150	181245605	2.09	k2prob	rs4854913	180851257	0.00834454	ENSG00000242808	SOX2-OT	YES	235	1	intron_variant,non_coding_transcript_variant	MODIFIER	Transcript	ENST00000460739.1	sense_overlapping	20209	NA	NA
207	1	3	180525150	181245605	2.09	k2prob	rs4854913	180851257	0.00834454	ENSG00000242808	SOX2-OT	YES	235	1	intron_variant,non_coding_transcript_variant	MODIFIER	Transcript	ENST00000461063.2	sense_overlapping	20209	NA	NA
207	1	3	180525150	181245605	2.09	k2prob	rs4854913	180851257	0.00834454	ENSG00000242808	SOX2-OT	YES	235	1	intron_variant,non_coding_transcript_variant	MODIFIER	Transcript	ENST00000493521.1	sense_overlapping	20209	NA	NA
207	1	3	180525150	181245605	2.09	k2prob	rs34193500	180779152	0.00781756	ENSG00000242808	SOX2-OT	YES	235	1	intron_variant,non_coding_transcript_variant	MODIFIER	Transcript	ENST00000460739.1	sense_overlapping	20209	NA	NA
207	1	3	180525150	181245605	2.09	k2prob	rs34193500	180779152	0.00781756	ENSG00000242808	SOX2-OT	YES	235	1	intron_variant,non_coding_transcript_variant	MODIFIER	Transcript	ENST00000461063.2	sense_overlapping	20209	NA	NA
207	1	3	180525150	181245605	2.09	k2prob	rs34193500	180779152	0.00781756	ENSG00000242808	SOX2-OT	YES	235	1	downstream_gene_variant	MODIFIER	Transcript	ENST00000487240.1	sense_overlapping	20209	NA	NA
207	1	3	180525150	181245605	2.09	k2prob	rs34193500	180779152	0.00781756	ENSG00000242808	SOX2-OT	YES	235	1	intron_variant,non_coding_transcript_variant	MODIFIER	Transcript	ENST00000493521.1	sense_overlapping	20209	NA	NA
207	1	3	180525150	181245605	2.09	k2prob	rs13077643	180849838	0.00773786	ENSG00000242808	SOX2-OT	YES	235	1	intron_variant,non_coding_transcript_variant	MODIFIER	Transcript	ENST00000460739.1	sense_overlapping	20209	NA	NA
207	1	3	180525150	181245605	2.09	k2prob	rs13077643	180849838	0.00773786	ENSG00000242808	SOX2-OT	YES	235	1	intron_variant,non_coding_transcript_variant	MODIFIER	Transcript	ENST00000461063.2	sense_overlapping	20209	NA	NA
207	1	3	180525150	181245605	2.09	k2prob	rs13077643	180849838	0.00773786	ENSG00000242808	SOX2-OT	YES	235	1	intron_variant,non_coding_transcript_variant	MODIFIER	Transcript	ENST00000493521.1	sense_overlapping	20209	NA	NA
207	1	3	180525150	181245605	2.09	k2prob	rs13100379	180853192	0.00773612	ENSG00000242808	SOX2-OT	YES	235	1	intron_variant,non_coding_transcript_variant	MODIFIER	Transcript	ENST00000460739.1	sense_overlapping	20209	NA	NA
207	1	3	180525150	181245605	2.09	k2prob	rs13100379	180853192	0.00773612	ENSG00000242808	SOX2-OT	YES	235	1	intron_variant,non_coding_transcript_variant	MODIFIER	Transcript	ENST00000461063.2	sense_overlapping	20209	NA	NA
207	1	3	180525150	181245605	2.09	k2prob	rs13100379	180853192	0.00773612	ENSG00000242808	SOX2-OT	YES	235	1	intron_variant,non_coding_transcript_variant	MODIFIER	Transcript	ENST00000493521.1	sense_overlapping	20209	NA	NA
207	1	3	180525150	181245605	2.09	k2prob	rs4855019	180838644	0.00726892	ENSG00000242808	SOX2-OT	YES	235	1	intron_variant,non_coding_transcript_variant	MODIFIER	Transcript	ENST00000460739.1	sense_overlapping	20209	NA	NA
207	1	3	180525150	181245605	2.09	k2prob	rs4855019	180838644	0.00726892	ENSG00000242808	SOX2-OT	YES	235	1	intron_variant,non_coding_transcript_variant	MODIFIER	Transcript	ENST00000461063.2	sense_overlapping	20209	NA	NA
207	1	3	180525150	181245605	2.09	k2prob	rs4855019	180838644	0.00726892	ENSG00000242808	SOX2-OT	YES	235	1	intron_variant,non_coding_transcript_variant	MODIFIER	Transcript	ENST00000493521.1	sense_overlapping	20209	NA	NA
207	1	3	180525150	181245605	2.09	k2prob	rs13086700	180798672	0.00718679	ENSG00000242808	SOX2-OT	YES	235	1	intron_variant,non_coding_transcript_variant	MODIFIER	Transcript	ENST00000460739.1	sense_overlapping	20209	NA	NA
207	1	3	180525150	181245605	2.09	k2prob	rs13086700	180798672	0.00718679	ENSG00000242808	SOX2-OT	YES	235	1	intron_variant,non_coding_transcript_variant	MODIFIER	Transcript	ENST00000461063.2	sense_overlapping	20209	NA	NA
207	1	3	180525150	181245605	2.09	k2prob	rs13086700	180798672	0.00718679	ENSG00000242808	SOX2-OT	YES	235	1	intron_variant,non_coding_transcript_variant	MODIFIER	Transcript	ENST00000493521.1	sense_overlapping	20209	NA	NA
207	1	3	180525150	181245605	2.09	k2prob	rs11708198	180857105	0.00712181	ENSG00000242808	SOX2-OT	YES	235	1	intron_variant,non_coding_transcript_variant	MODIFIER	Transcript	ENST00000460739.1	sense_overlapping	20209	NA	NA
207	1	3	180525150	181245605	2.09	k2prob	rs11708198	180857105	0.00712181	ENSG00000242808	SOX2-OT	YES	235	1	intron_variant,non_coding_transcript_variant	MODIFIER	Transcript	ENST00000461063.2	sense_overlapping	20209	NA	NA
207	1	3	180525150	181245605	2.09	k2prob	rs11708198	180857105	0.00712181	ENSG00000242808	SOX2-OT	YES	235	1	intron_variant,non_coding_transcript_variant	MODIFIER	Transcript	ENST00000493521.1	sense_overlapping	20209	NA	NA
207	1	3	180525150	181245605	2.09	k2prob	rs10049181	180736253	0.00697231	ENSG00000242808	SOX2-OT	YES	235	1	intron_variant,non_coding_transcript_variant	MODIFIER	Transcript	ENST00000461063.2	sense_overlapping	20209	NA	NA
207	1	3	180525150	181245605	2.09	k2prob	rs10049181	180736253	0.00697231	ENSG00000242808	SOX2-OT	YES	235	1	intron_variant,non_coding_transcript_variant	MODIFIER	Transcript	ENST00000487240.1	sense_overlapping	20209	NA	NA
207	1	3	180525150	181245605	2.09	k2prob	rs13065310	180871950	0.00693797	ENSG00000242808	SOX2-OT	YES	235	1	intron_variant,non_coding_transcript_variant	MODIFIER	Transcript	ENST00000460739.1	sense_overlapping	20209	NA	NA
207	1	3	180525150	181245605	2.09	k2prob	rs13065310	180871950	0.00693797	ENSG00000242808	SOX2-OT	YES	235	1	intron_variant,non_coding_transcript_variant	MODIFIER	Transcript	ENST00000461063.2	sense_overlapping	20209	NA	NA
207	1	3	180525150	181245605	2.09	k2prob	rs13065310	180871950	0.00693797	ENSG00000242808	SOX2-OT	YES	235	1	intron_variant,non_coding_transcript_variant	MODIFIER	Transcript	ENST00000493521.1	sense_overlapping	20209	NA	NA
207	1	3	180525150	181245605	2.09	k2prob	rs35032109	180829652	0.00677903	ENSG00000242808	SOX2-OT	YES	235	1	intron_variant,non_coding_transcript_variant	MODIFIER	Transcript	ENST00000460739.1	sense_overlapping	20209	NA	NA
207	1	3	180525150	181245605	2.09	k2prob	rs35032109	180829652	0.00677903	ENSG00000242808	SOX2-OT	YES	235	1	intron_variant,non_coding_transcript_variant	MODIFIER	Transcript	ENST00000461063.2	sense_overlapping	20209	NA	NA
207	1	3	180525150	181245605	2.09	k2prob	rs35032109	180829652	0.00677903	ENSG00000242808	SOX2-OT	YES	235	1	intron_variant,non_coding_transcript_variant	MODIFIER	Transcript	ENST00000493521.1	sense_overlapping	20209	NA	NA
207	1	3	180525150	181245605	2.09	k2prob	rs11713600	180846831	0.00673145	ENSG00000242808	SOX2-OT	YES	235	1	intron_variant,non_coding_transcript_variant	MODIFIER	Transcript	ENST00000460739.1	sense_overlapping	20209	NA	NA
207	1	3	180525150	181245605	2.09	k2prob	rs11713600	180846831	0.00673145	ENSG00000242808	SOX2-OT	YES	235	1	intron_variant,non_coding_transcript_variant	MODIFIER	Transcript	ENST00000461063.2	sense_overlapping	20209	NA	NA
207	1	3	180525150	181245605	2.09	k2prob	rs11713600	180846831	0.00673145	ENSG00000242808	SOX2-OT	YES	235	1	intron_variant,non_coding_transcript_variant	MODIFIER	Transcript	ENST00000493521.1	sense_overlapping	20209	NA	NA
207	1	3	180525150	181245605	2.09	k2prob	rs13065466	180871913	0.00649303	ENSG00000242808	SOX2-OT	YES	235	1	intron_variant,non_coding_transcript_variant	MODIFIER	Transcript	ENST00000460739.1	sense_overlapping	20209	NA	NA
207	1	3	180525150	181245605	2.09	k2prob	rs13065466	180871913	0.00649303	ENSG00000242808	SOX2-OT	YES	235	1	intron_variant,non_coding_transcript_variant	MODIFIER	Transcript	ENST00000461063.2	sense_overlapping	20209	NA	NA
207	1	3	180525150	181245605	2.09	k2prob	rs13065466	180871913	0.00649303	ENSG00000242808	SOX2-OT	YES	235	1	intron_variant,non_coding_transcript_variant	MODIFIER	Transcript	ENST00000493521.1	sense_overlapping	20209	NA	NA
207	1	3	180525150	181245605	2.09	k2prob	rs918253	180830337	0.00635595	ENSG00000242808	SOX2-OT	YES	235	1	intron_variant,non_coding_transcript_variant	MODIFIER	Transcript	ENST00000460739.1	sense_overlapping	20209	NA	NA
207	1	3	180525150	181245605	2.09	k2prob	rs918253	180830337	0.00635595	ENSG00000242808	SOX2-OT	YES	235	1	intron_variant,non_coding_transcript_variant	MODIFIER	Transcript	ENST00000461063.2	sense_overlapping	20209	NA	NA
207	1	3	180525150	181245605	2.09	k2prob	rs918253	180830337	0.00635595	ENSG00000242808	SOX2-OT	YES	235	1	intron_variant,non_coding_transcript_variant	MODIFIER	Transcript	ENST00000493521.1	sense_overlapping	20209	NA	NA
207	1	3	180525150	181245605	2.09	k2prob	rs62289605	180839048	0.00628818	ENSG00000242808	SOX2-OT	YES	235	1	intron_variant,non_coding_transcript_variant	MODIFIER	Transcript	ENST00000460739.1	sense_overlapping	20209	NA	NA
207	1	3	180525150	181245605	2.09	k2prob	rs62289605	180839048	0.00628818	ENSG00000242808	SOX2-OT	YES	235	1	intron_variant,non_coding_transcript_variant	MODIFIER	Transcript	ENST00000461063.2	sense_overlapping	20209	NA	NA
207	1	3	180525150	181245605	2.09	k2prob	rs62289605	180839048	0.00628818	ENSG00000242808	SOX2-OT	YES	235	1	intron_variant,non_coding_transcript_variant	MODIFIER	Transcript	ENST00000493521.1	sense_overlapping	20209	NA	NA
207	1	3	180525150	181245605	2.09	k2prob	rs62289619	180853911	0.00609676	ENSG00000242808	SOX2-OT	YES	235	1	intron_variant,non_coding_transcript_variant	MODIFIER	Transcript	ENST00000460739.1	sense_overlapping	20209	NA	NA
207	1	3	180525150	181245605	2.09	k2prob	rs62289619	180853911	0.00609676	ENSG00000242808	SOX2-OT	YES	235	1	intron_variant,non_coding_transcript_variant	MODIFIER	Transcript	ENST00000461063.2	sense_overlapping	20209	NA	NA
207	1	3	180525150	181245605	2.09	k2prob	rs62289619	180853911	0.00609676	ENSG00000242808	SOX2-OT	YES	235	1	intron_variant,non_coding_transcript_variant	MODIFIER	Transcript	ENST00000493521.1	sense_overlapping	20209	NA	NA
207	1	3	180525150	181245605	2.09	k2prob	rs13071279	180872987	0.006025	ENSG00000242808	SOX2-OT	YES	235	1	intron_variant,non_coding_transcript_variant	MODIFIER	Transcript	ENST00000460739.1	sense_overlapping	20209	NA	NA
207	1	3	180525150	181245605	2.09	k2prob	rs13071279	180872987	0.006025	ENSG00000242808	SOX2-OT	YES	235	1	intron_variant,non_coding_transcript_variant	MODIFIER	Transcript	ENST00000461063.2	sense_overlapping	20209	NA	NA
207	1	3	180525150	181245605	2.09	k2prob	rs13071279	180872987	0.006025	ENSG00000242808	SOX2-OT	YES	235	1	intron_variant,non_coding_transcript_variant	MODIFIER	Transcript	ENST00000493521.1	sense_overlapping	20209	NA	NA
207	1	3	180525150	181245605	2.09	k2prob	rs13071836	180873343	0.00601615	ENSG00000242808	SOX2-OT	YES	235	1	intron_variant,non_coding_transcript_variant	MODIFIER	Transcript	ENST00000460739.1	sense_overlapping	20209	NA	NA
207	1	3	180525150	181245605	2.09	k2prob	rs13071836	180873343	0.00601615	ENSG00000242808	SOX2-OT	YES	235	1	intron_variant,non_coding_transcript_variant	MODIFIER	Transcript	ENST00000461063.2	sense_overlapping	20209	NA	NA
207	1	3	180525150	181245605	2.09	k2prob	rs13071836	180873343	0.00601615	ENSG00000242808	SOX2-OT	YES	235	1	intron_variant,non_coding_transcript_variant	MODIFIER	Transcript	ENST00000493521.1	sense_overlapping	20209	NA	NA
207	1	3	180525150	181245605	2.09	k2prob	rs61263335	180727215	0.00589957	ENSG00000242808	SOX2-OT	YES	235	1	intron_variant,non_coding_transcript_variant	MODIFIER	Transcript	ENST00000461063.2	sense_overlapping	20209	NA	NA
207	1	3	180525150	181245605	2.09	k2prob	rs61263335	180727215	0.00589957	ENSG00000242808	SOX2-OT	YES	235	1	intron_variant,non_coding_transcript_variant	MODIFIER	Transcript	ENST00000487240.1	sense_overlapping	20209	NA	NA
207	1	3	180525150	181245605	2.09	k2prob	rs1805609	180772171	0.00557858	ENSG00000242808	SOX2-OT	YES	235	1	upstream_gene_variant	MODIFIER	Transcript	ENST00000460739.1	sense_overlapping	20209	NA	NA
207	1	3	180525150	181245605	2.09	k2prob	rs1805609	180772171	0.00557858	ENSG00000242808	SOX2-OT	YES	235	1	intron_variant,non_coding_transcript_variant	MODIFIER	Transcript	ENST00000461063.2	sense_overlapping	20209	NA	NA
207	1	3	180525150	181245605	2.09	k2prob	rs1805609	180772171	0.00557858	ENSG00000242808	SOX2-OT	YES	235	1	intron_variant,non_coding_transcript_variant	MODIFIER	Transcript	ENST00000487240.1	sense_overlapping	20209	NA	NA
207	1	3	180525150	181245605	2.09	k2prob	rs1805609	180772171	0.00557858	ENSG00000242808	SOX2-OT	YES	235	1	upstream_gene_variant	MODIFIER	Transcript	ENST00000493521.1	sense_overlapping	20209	NA	NA
207	1	3	180525150	181245605	2.09	k2prob	rs6801189	180832739	0.00554756	ENSG00000242808	SOX2-OT	YES	235	1	intron_variant,non_coding_transcript_variant	MODIFIER	Transcript	ENST00000460739.1	sense_overlapping	20209	NA	NA
207	1	3	180525150	181245605	2.09	k2prob	rs6801189	180832739	0.00554756	ENSG00000242808	SOX2-OT	YES	235	1	intron_variant,non_coding_transcript_variant	MODIFIER	Transcript	ENST00000461063.2	sense_overlapping	20209	NA	NA
207	1	3	180525150	181245605	2.09	k2prob	rs6801189	180832739	0.00554756	ENSG00000242808	SOX2-OT	YES	235	1	intron_variant,non_coding_transcript_variant	MODIFIER	Transcript	ENST00000493521.1	sense_overlapping	20209	NA	NA
207	1	3	180525150	181245605	2.09	k2prob	rs4855022	180879878	0.00552972	ENSG00000242808	SOX2-OT	YES	235	1	intron_variant,non_coding_transcript_variant	MODIFIER	Transcript	ENST00000460739.1	sense_overlapping	20209	NA	NA
207	1	3	180525150	181245605	2.09	k2prob	rs4855022	180879878	0.00552972	ENSG00000242808	SOX2-OT	YES	235	1	intron_variant,non_coding_transcript_variant	MODIFIER	Transcript	ENST00000461063.2	sense_overlapping	20209	NA	NA
207	1	3	180525150	181245605	2.09	k2prob	rs4855022	180879878	0.00552972	ENSG00000242808	SOX2-OT	YES	235	1	intron_variant,non_coding_transcript_variant	MODIFIER	Transcript	ENST00000493521.1	sense_overlapping	20209	NA	NA
207	1	3	180525150	181245605	2.09	k2prob	rs4855014	180763555	0.00550113	ENSG00000242808	SOX2-OT	YES	235	1	intron_variant,non_coding_transcript_variant	MODIFIER	Transcript	ENST00000461063.2	sense_overlapping	20209	NA	NA
207	1	3	180525150	181245605	2.09	k2prob	rs4855014	180763555	0.00550113	ENSG00000242808	SOX2-OT	YES	235	1	intron_variant,non_coding_transcript_variant	MODIFIER	Transcript	ENST00000487240.1	sense_overlapping	20209	NA	NA
207	1	3	180525150	181245605	2.09	k2prob	rs62289575	180761638	0.00521987	ENSG00000242808	SOX2-OT	YES	235	1	intron_variant,non_coding_transcript_variant	MODIFIER	Transcript	ENST00000461063.2	sense_overlapping	20209	NA	NA
207	1	3	180525150	181245605	2.09	k2prob	rs62289575	180761638	0.00521987	ENSG00000242808	SOX2-OT	YES	235	1	intron_variant,non_coding_transcript_variant	MODIFIER	Transcript	ENST00000487240.1	sense_overlapping	20209	NA	NA
207	1	3	180525150	181245605	2.09	k2prob	rs12629509	180880582	0.00516039	ENSG00000242808	SOX2-OT	YES	235	1	intron_variant,non_coding_transcript_variant	MODIFIER	Transcript	ENST00000460739.1	sense_overlapping	20209	NA	NA
207	1	3	180525150	181245605	2.09	k2prob	rs12629509	180880582	0.00516039	ENSG00000242808	SOX2-OT	YES	235	1	intron_variant,non_coding_transcript_variant	MODIFIER	Transcript	ENST00000461063.2	sense_overlapping	20209	NA	NA
207	1	3	180525150	181245605	2.09	k2prob	rs12629509	180880582	0.00516039	ENSG00000242808	SOX2-OT	YES	235	1	intron_variant,non_coding_transcript_variant	MODIFIER	Transcript	ENST00000493521.1	sense_overlapping	20209	NA	NA
207	1	3	180525150	181245605	2.09	k2prob	rs6784620	180856453	0.0049504	ENSG00000242808	SOX2-OT	YES	235	1	intron_variant,non_coding_transcript_variant	MODIFIER	Transcript	ENST00000460739.1	sense_overlapping	20209	NA	NA
207	1	3	180525150	181245605	2.09	k2prob	rs6784620	180856453	0.0049504	ENSG00000242808	SOX2-OT	YES	235	1	intron_variant,non_coding_transcript_variant	MODIFIER	Transcript	ENST00000461063.2	sense_overlapping	20209	NA	NA
207	1	3	180525150	181245605	2.09	k2prob	rs6784620	180856453	0.0049504	ENSG00000242808	SOX2-OT	YES	235	1	intron_variant,non_coding_transcript_variant	MODIFIER	Transcript	ENST00000493521.1	sense_overlapping	20209	NA	NA
207	1	3	180525150	181245605	2.09	k2prob	rs12629507	180880563	0.00485156	ENSG00000242808	SOX2-OT	YES	235	1	intron_variant,non_coding_transcript_variant	MODIFIER	Transcript	ENST00000460739.1	sense_overlapping	20209	NA	NA
207	1	3	180525150	181245605	2.09	k2prob	rs12629507	180880563	0.00485156	ENSG00000242808	SOX2-OT	YES	235	1	intron_variant,non_coding_transcript_variant	MODIFIER	Transcript	ENST00000461063.2	sense_overlapping	20209	NA	NA
207	1	3	180525150	181245605	2.09	k2prob	rs12629507	180880563	0.00485156	ENSG00000242808	SOX2-OT	YES	235	1	intron_variant,non_coding_transcript_variant	MODIFIER	Transcript	ENST00000493521.1	sense_overlapping	20209	NA	NA
207	1	3	180525150	181245605	2.09	k2prob	rs57671339	180805770	0.00477285	ENSG00000242808	SOX2-OT	YES	235	1	intron_variant,non_coding_transcript_variant	MODIFIER	Transcript	ENST00000460739.1	sense_overlapping	20209	NA	NA
207	1	3	180525150	181245605	2.09	k2prob	rs57671339	180805770	0.00477285	ENSG00000242808	SOX2-OT	YES	235	1	intron_variant,non_coding_transcript_variant	MODIFIER	Transcript	ENST00000461063.2	sense_overlapping	20209	NA	NA
207	1	3	180525150	181245605	2.09	k2prob	rs57671339	180805770	0.00477285	ENSG00000242808	SOX2-OT	YES	235	1	intron_variant,non_coding_transcript_variant	MODIFIER	Transcript	ENST00000493521.1	sense_overlapping	20209	NA	NA
207	1	3	180525150	181245605	2.09	k2prob	rs1805611	180774987	0.00475867	ENSG00000242808	SOX2-OT	YES	235	1	intron_variant,non_coding_transcript_variant	MODIFIER	Transcript	ENST00000460739.1	sense_overlapping	20209	NA	NA
207	1	3	180525150	181245605	2.09	k2prob	rs1805611	180774987	0.00475867	ENSG00000242808	SOX2-OT	YES	235	1	intron_variant,non_coding_transcript_variant	MODIFIER	Transcript	ENST00000461063.2	sense_overlapping	20209	NA	NA
207	1	3	180525150	181245605	2.09	k2prob	rs1805611	180774987	0.00475867	ENSG00000242808	SOX2-OT	YES	235	1	non_coding_transcript_exon_variant	MODIFIER	Transcript	ENST00000487240.1	sense_overlapping	20209	NA	NA
207	1	3	180525150	181245605	2.09	k2prob	rs1805611	180774987	0.00475867	ENSG00000242808	SOX2-OT	YES	235	1	intron_variant,non_coding_transcript_variant	MODIFIER	Transcript	ENST00000493521.1	sense_overlapping	20209	NA	NA
207	1	3	180525150	181245605	2.09	k2prob	rs11708192	180826998	0.00472248	ENSG00000242808	SOX2-OT	YES	235	1	intron_variant,non_coding_transcript_variant	MODIFIER	Transcript	ENST00000460739.1	sense_overlapping	20209	NA	NA
207	1	3	180525150	181245605	2.09	k2prob	rs11708192	180826998	0.00472248	ENSG00000242808	SOX2-OT	YES	235	1	intron_variant,non_coding_transcript_variant	MODIFIER	Transcript	ENST00000461063.2	sense_overlapping	20209	NA	NA
207	1	3	180525150	181245605	2.09	k2prob	rs11708192	180826998	0.00472248	ENSG00000242808	SOX2-OT	YES	235	1	intron_variant,non_coding_transcript_variant	MODIFIER	Transcript	ENST00000493521.1	sense_overlapping	20209	NA	NA
207	1	3	180525150	181245605	2.09	k2prob	rs12635535	180860415	0.00459449	ENSG00000242808	SOX2-OT	YES	235	1	intron_variant,non_coding_transcript_variant	MODIFIER	Transcript	ENST00000460739.1	sense_overlapping	20209	NA	NA
207	1	3	180525150	181245605	2.09	k2prob	rs12635535	180860415	0.00459449	ENSG00000242808	SOX2-OT	YES	235	1	intron_variant,non_coding_transcript_variant	MODIFIER	Transcript	ENST00000461063.2	sense_overlapping	20209	NA	NA
207	1	3	180525150	181245605	2.09	k2prob	rs12635535	180860415	0.00459449	ENSG00000242808	SOX2-OT	YES	235	1	intron_variant,non_coding_transcript_variant	MODIFIER	Transcript	ENST00000493521.1	sense_overlapping	20209	NA	NA
207	1	3	180525150	181245605	2.09	k2prob	rs9852289	180754046	0.00454377	ENSG00000242808	SOX2-OT	YES	235	1	intron_variant,non_coding_transcript_variant	MODIFIER	Transcript	ENST00000461063.2	sense_overlapping	20209	NA	NA
207	1	3	180525150	181245605	2.09	k2prob	rs9852289	180754046	0.00454377	ENSG00000242808	SOX2-OT	YES	235	1	intron_variant,non_coding_transcript_variant	MODIFIER	Transcript	ENST00000487240.1	sense_overlapping	20209	NA	NA
207	1	3	180525150	181245605	2.09	k2prob	rs13100468	180874238	0.00452137	ENSG00000242808	SOX2-OT	YES	235	1	intron_variant,non_coding_transcript_variant	MODIFIER	Transcript	ENST00000460739.1	sense_overlapping	20209	NA	NA
207	1	3	180525150	181245605	2.09	k2prob	rs13100468	180874238	0.00452137	ENSG00000242808	SOX2-OT	YES	235	1	intron_variant,non_coding_transcript_variant	MODIFIER	Transcript	ENST00000461063.2	sense_overlapping	20209	NA	NA
207	1	3	180525150	181245605	2.09	k2prob	rs13100468	180874238	0.00452137	ENSG00000242808	SOX2-OT	YES	235	1	intron_variant,non_coding_transcript_variant	MODIFIER	Transcript	ENST00000493521.1	sense_overlapping	20209	NA	NA
207	1	3	180525150	181245605	2.09	k2prob	rs1806190	180778763	0.0044232	ENSG00000242808	SOX2-OT	YES	235	1	intron_variant,non_coding_transcript_variant	MODIFIER	Transcript	ENST00000460739.1	sense_overlapping	20209	NA	NA
207	1	3	180525150	181245605	2.09	k2prob	rs1806190	180778763	0.0044232	ENSG00000242808	SOX2-OT	YES	235	1	intron_variant,non_coding_transcript_variant	MODIFIER	Transcript	ENST00000461063.2	sense_overlapping	20209	NA	NA
207	1	3	180525150	181245605	2.09	k2prob	rs1806190	180778763	0.0044232	ENSG00000242808	SOX2-OT	YES	235	1	downstream_gene_variant	MODIFIER	Transcript	ENST00000487240.1	sense_overlapping	20209	NA	NA
207	1	3	180525150	181245605	2.09	k2prob	rs1806190	180778763	0.0044232	ENSG00000242808	SOX2-OT	YES	235	1	intron_variant,non_coding_transcript_variant	MODIFIER	Transcript	ENST00000493521.1	sense_overlapping	20209	NA	NA
207	1	3	180525150	181245605	2.09	k2prob	rs6782579	180764204	0.00389052	ENSG00000242808	SOX2-OT	YES	235	1	intron_variant,non_coding_transcript_variant	MODIFIER	Transcript	ENST00000461063.2	sense_overlapping	20209	NA	NA
207	1	3	180525150	181245605	2.09	k2prob	rs6782579	180764204	0.00389052	ENSG00000242808	SOX2-OT	YES	235	1	intron_variant,non_coding_transcript_variant	MODIFIER	Transcript	ENST00000487240.1	sense_overlapping	20209	NA	NA
207	1	3	180525150	181245605	2.09	k2prob	rs4456860	180840488	0.00387044	ENSG00000242808	SOX2-OT	YES	235	1	intron_variant,non_coding_transcript_variant	MODIFIER	Transcript	ENST00000460739.1	sense_overlapping	20209	NA	NA
207	1	3	180525150	181245605	2.09	k2prob	rs4456860	180840488	0.00387044	ENSG00000242808	SOX2-OT	YES	235	1	intron_variant,non_coding_transcript_variant	MODIFIER	Transcript	ENST00000461063.2	sense_overlapping	20209	NA	NA
207	1	3	180525150	181245605	2.09	k2prob	rs4456860	180840488	0.00387044	ENSG00000242808	SOX2-OT	YES	235	1	intron_variant,non_coding_transcript_variant	MODIFIER	Transcript	ENST00000493521.1	sense_overlapping	20209	NA	NA
207	1	3	180525150	181245605	2.09	k2prob	rs34196490	180890280	0.00343389	ENSG00000242808	SOX2-OT	YES	235	1	intron_variant,non_coding_transcript_variant	MODIFIER	Transcript	ENST00000460739.1	sense_overlapping	20209	NA	NA
207	1	3	180525150	181245605	2.09	k2prob	rs34196490	180890280	0.00343389	ENSG00000242808	SOX2-OT	YES	235	1	intron_variant,non_coding_transcript_variant	MODIFIER	Transcript	ENST00000461063.2	sense_overlapping	20209	NA	NA
207	1	3	180525150	181245605	2.09	k2prob	rs34196490	180890280	0.00343389	ENSG00000242808	SOX2-OT	YES	235	1	upstream_gene_variant	MODIFIER	Transcript	ENST00000469278.1	sense_overlapping	20209	NA	NA
207	1	3	180525150	181245605	2.09	k2prob	rs34196490	180890280	0.00343389	ENSG00000242808	SOX2-OT	YES	235	1	upstream_gene_variant	MODIFIER	Transcript	ENST00000493116.1	sense_overlapping	20209	NA	NA
207	1	3	180525150	181245605	2.09	k2prob	rs34196490	180890280	0.00343389	ENSG00000242808	SOX2-OT	YES	235	1	intron_variant,non_coding_transcript_variant	MODIFIER	Transcript	ENST00000493521.1	sense_overlapping	20209	NA	NA
207	1	3	180525150	181245605	2.09	k2prob	rs34196490	180890280	0.00343389	ENSG00000242808	SOX2-OT	YES	235	1	upstream_gene_variant	MODIFIER	Transcript	ENST00000597347.1	sense_overlapping	20209	NA	NA
207	1	3	180525150	181245605	2.09	k2prob	rs35212830	180827808	0.00314994	ENSG00000242808	SOX2-OT	YES	235	1	intron_variant,non_coding_transcript_variant	MODIFIER	Transcript	ENST00000460739.1	sense_overlapping	20209	NA	NA
207	1	3	180525150	181245605	2.09	k2prob	rs35212830	180827808	0.00314994	ENSG00000242808	SOX2-OT	YES	235	1	intron_variant,non_coding_transcript_variant	MODIFIER	Transcript	ENST00000461063.2	sense_overlapping	20209	NA	NA
207	1	3	180525150	181245605	2.09	k2prob	rs35212830	180827808	0.00314994	ENSG00000242808	SOX2-OT	YES	235	1	intron_variant,non_coding_transcript_variant	MODIFIER	Transcript	ENST00000493521.1	sense_overlapping	20209	NA	NA
207	1	3	180525150	181245605	2.09	k2prob	rs13086738	180798727	0.00235662	ENSG00000242808	SOX2-OT	YES	235	1	intron_variant,non_coding_transcript_variant	MODIFIER	Transcript	ENST00000460739.1	sense_overlapping	20209	NA	NA
207	1	3	180525150	181245605	2.09	k2prob	rs13086738	180798727	0.00235662	ENSG00000242808	SOX2-OT	YES	235	1	intron_variant,non_coding_transcript_variant	MODIFIER	Transcript	ENST00000461063.2	sense_overlapping	20209	NA	NA
207	1	3	180525150	181245605	2.09	k2prob	rs13086738	180798727	0.00235662	ENSG00000242808	SOX2-OT	YES	235	1	intron_variant,non_coding_transcript_variant	MODIFIER	Transcript	ENST00000493521.1	sense_overlapping	20209	NA	NA
207	1	3	180525150	181245605	2.09	k2prob	rs10804885	180928466	0.00230989	ENSG00000242808	SOX2-OT	YES	235	1	intron_variant,non_coding_transcript_variant	MODIFIER	Transcript	ENST00000460739.1	sense_overlapping	20209	NA	NA
207	1	3	180525150	181245605	2.09	k2prob	rs10804885	180928466	0.00230989	ENSG00000242808	SOX2-OT	YES	235	1	intron_variant,non_coding_transcript_variant	MODIFIER	Transcript	ENST00000469278.1	sense_overlapping	20209	NA	NA
207	1	3	180525150	181245605	2.09	k2prob	rs10804885	180928466	0.00230989	ENSG00000242808	SOX2-OT	YES	235	1	intron_variant,non_coding_transcript_variant	MODIFIER	Transcript	ENST00000493116.1	sense_overlapping	20209	NA	NA
207	1	3	180525150	181245605	2.09	k2prob	rs10804885	180928466	0.00230989	ENSG00000242808	SOX2-OT	YES	235	1	intron_variant,non_coding_transcript_variant	MODIFIER	Transcript	ENST00000493521.1	sense_overlapping	20209	NA	NA
207	1	3	180525150	181245605	2.09	k2prob	rs10804885	180928466	0.00230989	ENSG00000242808	SOX2-OT	YES	235	1	intron_variant,non_coding_transcript_variant	MODIFIER	Transcript	ENST00000597347.1	sense_overlapping	20209	NA	NA
207	1	3	180525150	181245605	2.09	k2prob	rs74896883	180894780	0.00227886	ENSG00000242808	SOX2-OT	YES	235	1	intron_variant,non_coding_transcript_variant	MODIFIER	Transcript	ENST00000460739.1	sense_overlapping	20209	NA	NA
207	1	3	180525150	181245605	2.09	k2prob	rs74896883	180894780	0.00227886	ENSG00000242808	SOX2-OT	YES	235	1	downstream_gene_variant	MODIFIER	Transcript	ENST00000461063.2	sense_overlapping	20209	NA	NA
207	1	3	180525150	181245605	2.09	k2prob	rs74896883	180894780	0.00227886	ENSG00000242808	SOX2-OT	YES	235	1	intron_variant,non_coding_transcript_variant	MODIFIER	Transcript	ENST00000469278.1	sense_overlapping	20209	NA	NA
207	1	3	180525150	181245605	2.09	k2prob	rs74896883	180894780	0.00227886	ENSG00000242808	SOX2-OT	YES	235	1	intron_variant,non_coding_transcript_variant	MODIFIER	Transcript	ENST00000493116.1	sense_overlapping	20209	NA	NA
207	1	3	180525150	181245605	2.09	k2prob	rs74896883	180894780	0.00227886	ENSG00000242808	SOX2-OT	YES	235	1	intron_variant,non_coding_transcript_variant	MODIFIER	Transcript	ENST00000493521.1	sense_overlapping	20209	NA	NA
207	1	3	180525150	181245605	2.09	k2prob	rs74896883	180894780	0.00227886	ENSG00000242808	SOX2-OT	YES	235	1	intron_variant,non_coding_transcript_variant	MODIFIER	Transcript	ENST00000597347.1	sense_overlapping	20209	NA	NA
207	1	3	180525150	181245605	2.09	k2prob	rs4855015	180799879	0.00221565	ENSG00000242808	SOX2-OT	YES	235	1	intron_variant,non_coding_transcript_variant	MODIFIER	Transcript	ENST00000460739.1	sense_overlapping	20209	NA	NA
207	1	3	180525150	181245605	2.09	k2prob	rs4855015	180799879	0.00221565	ENSG00000242808	SOX2-OT	YES	235	1	intron_variant,non_coding_transcript_variant	MODIFIER	Transcript	ENST00000461063.2	sense_overlapping	20209	NA	NA
207	1	3	180525150	181245605	2.09	k2prob	rs4855015	180799879	0.00221565	ENSG00000242808	SOX2-OT	YES	235	1	intron_variant,non_coding_transcript_variant	MODIFIER	Transcript	ENST00000493521.1	sense_overlapping	20209	NA	NA
207	2	3	180525150	181245605	2.09	k2prob	rs6762456	181220879	0.522715	ENSG00000242808	SOX2-OT	YES	150	1	intron_variant,non_coding_transcript_variant	MODIFIER	Transcript	ENST00000460739.1	sense_overlapping	20209	NA	NA
207	2	3	180525150	181245605	2.09	k2prob	rs6762456	181220879	0.522715	ENSG00000242808	SOX2-OT	YES	150	1	intron_variant,non_coding_transcript_variant	MODIFIER	Transcript	ENST00000469278.1	sense_overlapping	20209	NA	NA
207	2	3	180525150	181245605	2.09	k2prob	rs6762456	181220879	0.522715	ENSG00000242808	SOX2-OT	YES	150	1	intron_variant,non_coding_transcript_variant	MODIFIER	Transcript	ENST00000493116.1	sense_overlapping	20209	NA	NA
207	2	3	180525150	181245605	2.09	k2prob	rs6762456	181220879	0.522715	ENSG00000242808	SOX2-OT	YES	150	1	intron_variant,non_coding_transcript_variant	MODIFIER	Transcript	ENST00000493521.1	sense_overlapping	20209	NA	NA
207	2	3	180525150	181245605	2.09	k2prob	rs6762456	181220879	0.522715	ENSG00000242808	SOX2-OT	YES	150	1	intron_variant,non_coding_transcript_variant	MODIFIER	Transcript	ENST00000597347.1	sense_overlapping	20209	NA	NA
207	2	3	180525150	181245605	2.09	k2prob	rs1600295	181234906	0.212166	ENSG00000242808	SOX2-OT	YES	150	1	intron_variant,non_coding_transcript_variant	MODIFIER	Transcript	ENST00000460739.1	sense_overlapping	20209	NA	NA
207	2	3	180525150	181245605	2.09	k2prob	rs1600295	181234906	0.212166	ENSG00000242808	SOX2-OT	YES	150	1	intron_variant,non_coding_transcript_variant	MODIFIER	Transcript	ENST00000469278.1	sense_overlapping	20209	NA	NA
207	2	3	180525150	181245605	2.09	k2prob	rs1600295	181234906	0.212166	ENSG00000242808	SOX2-OT	YES	150	1	intron_variant,non_coding_transcript_variant	MODIFIER	Transcript	ENST00000493116.1	sense_overlapping	20209	NA	NA
207	2	3	180525150	181245605	2.09	k2prob	rs1600295	181234906	0.212166	ENSG00000242808	SOX2-OT	YES	150	1	intron_variant,non_coding_transcript_variant	MODIFIER	Transcript	ENST00000493521.1	sense_overlapping	20209	NA	NA
207	2	3	180525150	181245605	2.09	k2prob	rs1600295	181234906	0.212166	ENSG00000242808	SOX2-OT	YES	150	1	intron_variant,non_coding_transcript_variant	MODIFIER	Transcript	ENST00000597347.1	sense_overlapping	20209	NA	NA
207	2	3	180525150	181245605	2.09	k2prob	rs1842152	181245594	0.0732043	ENSG00000242808	SOX2-OT	YES	150	1	intron_variant,non_coding_transcript_variant	MODIFIER	Transcript	ENST00000460739.1	sense_overlapping	20209	NA	NA
207	2	3	180525150	181245605	2.09	k2prob	rs1842152	181245594	0.0732043	ENSG00000242808	SOX2-OT	YES	150	1	intron_variant,non_coding_transcript_variant	MODIFIER	Transcript	ENST00000469278.1	sense_overlapping	20209	NA	NA
207	2	3	180525150	181245605	2.09	k2prob	rs1842152	181245594	0.0732043	ENSG00000242808	SOX2-OT	YES	150	1	intron_variant,non_coding_transcript_variant	MODIFIER	Transcript	ENST00000493116.1	sense_overlapping	20209	NA	NA
207	2	3	180525150	181245605	2.09	k2prob	rs1842152	181245594	0.0732043	ENSG00000242808	SOX2-OT	YES	150	1	intron_variant,non_coding_transcript_variant	MODIFIER	Transcript	ENST00000493521.1	sense_overlapping	20209	NA	NA
207	2	3	180525150	181245605	2.09	k2prob	rs1842152	181245594	0.0732043	ENSG00000242808	SOX2-OT	YES	150	1	intron_variant,non_coding_transcript_variant	MODIFIER	Transcript	ENST00000597347.1	sense_overlapping	20209	NA	NA
207	2	3	180525150	181245605	2.09	k2prob	rs9852290	181148496	0.00936482	ENSG00000242808	SOX2-OT	YES	150	1	intron_variant,non_coding_transcript_variant	MODIFIER	Transcript	ENST00000460739.1	sense_overlapping	20209	NA	NA
207	2	3	180525150	181245605	2.09	k2prob	rs9852290	181148496	0.00936482	ENSG00000242808	SOX2-OT	YES	150	1	intron_variant,non_coding_transcript_variant	MODIFIER	Transcript	ENST00000469278.1	sense_overlapping	20209	NA	NA
207	2	3	180525150	181245605	2.09	k2prob	rs9852290	181148496	0.00936482	ENSG00000242808	SOX2-OT	YES	150	1	intron_variant,non_coding_transcript_variant	MODIFIER	Transcript	ENST00000493116.1	sense_overlapping	20209	NA	NA
207	2	3	180525150	181245605	2.09	k2prob	rs9852290	181148496	0.00936482	ENSG00000242808	SOX2-OT	YES	150	1	intron_variant,non_coding_transcript_variant	MODIFIER	Transcript	ENST00000493521.1	sense_overlapping	20209	NA	NA
207	2	3	180525150	181245605	2.09	k2prob	rs9852290	181148496	0.00936482	ENSG00000242808	SOX2-OT	YES	150	1	intron_variant,non_coding_transcript_variant	MODIFIER	Transcript	ENST00000597347.1	sense_overlapping	20209	NA	NA
207	2	3	180525150	181245605	2.09	k2prob	rs56315204	181079396	0.00755257	ENSG00000242808	SOX2-OT	YES	150	1	intron_variant,non_coding_transcript_variant	MODIFIER	Transcript	ENST00000460739.1	sense_overlapping	20209	NA	NA
207	2	3	180525150	181245605	2.09	k2prob	rs56315204	181079396	0.00755257	ENSG00000242808	SOX2-OT	YES	150	1	intron_variant,non_coding_transcript_variant	MODIFIER	Transcript	ENST00000469278.1	sense_overlapping	20209	NA	NA
207	2	3	180525150	181245605	2.09	k2prob	rs56315204	181079396	0.00755257	ENSG00000242808	SOX2-OT	YES	150	1	intron_variant,non_coding_transcript_variant	MODIFIER	Transcript	ENST00000493116.1	sense_overlapping	20209	NA	NA
207	2	3	180525150	181245605	2.09	k2prob	rs56315204	181079396	0.00755257	ENSG00000242808	SOX2-OT	YES	150	1	intron_variant,non_coding_transcript_variant	MODIFIER	Transcript	ENST00000493521.1	sense_overlapping	20209	NA	NA
207	2	3	180525150	181245605	2.09	k2prob	rs56315204	181079396	0.00755257	ENSG00000242808	SOX2-OT	YES	150	1	intron_variant,non_coding_transcript_variant	MODIFIER	Transcript	ENST00000597347.1	sense_overlapping	20209	NA	NA
207	2	3	180525150	181245605	2.09	k2prob	rs17537703	181130272	0.00734892	ENSG00000242808	SOX2-OT	YES	150	1	intron_variant,non_coding_transcript_variant	MODIFIER	Transcript	ENST00000460739.1	sense_overlapping	20209	NA	NA
207	2	3	180525150	181245605	2.09	k2prob	rs17537703	181130272	0.00734892	ENSG00000242808	SOX2-OT	YES	150	1	intron_variant,non_coding_transcript_variant	MODIFIER	Transcript	ENST00000469278.1	sense_overlapping	20209	NA	NA
207	2	3	180525150	181245605	2.09	k2prob	rs17537703	181130272	0.00734892	ENSG00000242808	SOX2-OT	YES	150	1	intron_variant,non_coding_transcript_variant	MODIFIER	Transcript	ENST00000493116.1	sense_overlapping	20209	NA	NA
207	2	3	180525150	181245605	2.09	k2prob	rs17537703	181130272	0.00734892	ENSG00000242808	SOX2-OT	YES	150	1	intron_variant,non_coding_transcript_variant	MODIFIER	Transcript	ENST00000493521.1	sense_overlapping	20209	NA	NA
207	2	3	180525150	181245605	2.09	k2prob	rs17537703	181130272	0.00734892	ENSG00000242808	SOX2-OT	YES	150	1	intron_variant,non_coding_transcript_variant	MODIFIER	Transcript	ENST00000597347.1	sense_overlapping	20209	NA	NA
207	2	3	180525150	181245605	2.09	k2prob	rs73178364	181109481	0.00731486	ENSG00000242808	SOX2-OT	YES	150	1	intron_variant,non_coding_transcript_variant	MODIFIER	Transcript	ENST00000460739.1	sense_overlapping	20209	NA	NA
207	2	3	180525150	181245605	2.09	k2prob	rs73178364	181109481	0.00731486	ENSG00000242808	SOX2-OT	YES	150	1	intron_variant,non_coding_transcript_variant	MODIFIER	Transcript	ENST00000469278.1	sense_overlapping	20209	NA	NA
207	2	3	180525150	181245605	2.09	k2prob	rs73178364	181109481	0.00731486	ENSG00000242808	SOX2-OT	YES	150	1	intron_variant,non_coding_transcript_variant	MODIFIER	Transcript	ENST00000493116.1	sense_overlapping	20209	NA	NA
207	2	3	180525150	181245605	2.09	k2prob	rs73178364	181109481	0.00731486	ENSG00000242808	SOX2-OT	YES	150	1	intron_variant,non_coding_transcript_variant	MODIFIER	Transcript	ENST00000493521.1	sense_overlapping	20209	NA	NA
207	2	3	180525150	181245605	2.09	k2prob	rs73178364	181109481	0.00731486	ENSG00000242808	SOX2-OT	YES	150	1	intron_variant,non_coding_transcript_variant	MODIFIER	Transcript	ENST00000597347.1	sense_overlapping	20209	NA	NA
207	2	3	180525150	181245605	2.09	k2prob	rs58571780	181083401	0.00722901	ENSG00000242808	SOX2-OT	YES	150	1	intron_variant,non_coding_transcript_variant	MODIFIER	Transcript	ENST00000460739.1	sense_overlapping	20209	NA	NA
207	2	3	180525150	181245605	2.09	k2prob	rs58571780	181083401	0.00722901	ENSG00000242808	SOX2-OT	YES	150	1	intron_variant,non_coding_transcript_variant	MODIFIER	Transcript	ENST00000469278.1	sense_overlapping	20209	NA	NA
207	2	3	180525150	181245605	2.09	k2prob	rs58571780	181083401	0.00722901	ENSG00000242808	SOX2-OT	YES	150	1	intron_variant,non_coding_transcript_variant	MODIFIER	Transcript	ENST00000493116.1	sense_overlapping	20209	NA	NA
207	2	3	180525150	181245605	2.09	k2prob	rs58571780	181083401	0.00722901	ENSG00000242808	SOX2-OT	YES	150	1	intron_variant,non_coding_transcript_variant	MODIFIER	Transcript	ENST00000493521.1	sense_overlapping	20209	NA	NA
207	2	3	180525150	181245605	2.09	k2prob	rs58571780	181083401	0.00722901	ENSG00000242808	SOX2-OT	YES	150	1	intron_variant,non_coding_transcript_variant	MODIFIER	Transcript	ENST00000597347.1	sense_overlapping	20209	NA	NA
207	2	3	180525150	181245605	2.09	k2prob	rs55966277	181146565	0.00700815	ENSG00000242808	SOX2-OT	YES	150	1	intron_variant,non_coding_transcript_variant	MODIFIER	Transcript	ENST00000460739.1	sense_overlapping	20209	NA	NA
207	2	3	180525150	181245605	2.09	k2prob	rs55966277	181146565	0.00700815	ENSG00000242808	SOX2-OT	YES	150	1	intron_variant,non_coding_transcript_variant	MODIFIER	Transcript	ENST00000469278.1	sense_overlapping	20209	NA	NA
207	2	3	180525150	181245605	2.09	k2prob	rs55966277	181146565	0.00700815	ENSG00000242808	SOX2-OT	YES	150	1	intron_variant,non_coding_transcript_variant	MODIFIER	Transcript	ENST00000493116.1	sense_overlapping	20209	NA	NA
207	2	3	180525150	181245605	2.09	k2prob	rs55966277	181146565	0.00700815	ENSG00000242808	SOX2-OT	YES	150	1	intron_variant,non_coding_transcript_variant	MODIFIER	Transcript	ENST00000493521.1	sense_overlapping	20209	NA	NA
207	2	3	180525150	181245605	2.09	k2prob	rs55966277	181146565	0.00700815	ENSG00000242808	SOX2-OT	YES	150	1	intron_variant,non_coding_transcript_variant	MODIFIER	Transcript	ENST00000597347.1	sense_overlapping	20209	NA	NA
207	2	3	180525150	181245605	2.09	k2prob	rs1518933	181055378	0.00698549	ENSG00000242808	SOX2-OT	YES	150	1	intron_variant,non_coding_transcript_variant	MODIFIER	Transcript	ENST00000460739.1	sense_overlapping	20209	NA	NA
207	2	3	180525150	181245605	2.09	k2prob	rs1518933	181055378	0.00698549	ENSG00000242808	SOX2-OT	YES	150	1	intron_variant,non_coding_transcript_variant	MODIFIER	Transcript	ENST00000469278.1	sense_overlapping	20209	NA	NA
207	2	3	180525150	181245605	2.09	k2prob	rs1518933	181055378	0.00698549	ENSG00000242808	SOX2-OT	YES	150	1	intron_variant,non_coding_transcript_variant	MODIFIER	Transcript	ENST00000493116.1	sense_overlapping	20209	NA	NA
207	2	3	180525150	181245605	2.09	k2prob	rs1518933	181055378	0.00698549	ENSG00000242808	SOX2-OT	YES	150	1	intron_variant,non_coding_transcript_variant	MODIFIER	Transcript	ENST00000493521.1	sense_overlapping	20209	NA	NA
207	2	3	180525150	181245605	2.09	k2prob	rs1518933	181055378	0.00698549	ENSG00000242808	SOX2-OT	YES	150	1	intron_variant,non_coding_transcript_variant	MODIFIER	Transcript	ENST00000597347.1	sense_overlapping	20209	NA	NA
207	2	3	180525150	181245605	2.09	k2prob	rs17610058	181143347	0.00652905	ENSG00000242808	SOX2-OT	YES	150	1	intron_variant,non_coding_transcript_variant	MODIFIER	Transcript	ENST00000460739.1	sense_overlapping	20209	NA	NA
207	2	3	180525150	181245605	2.09	k2prob	rs17610058	181143347	0.00652905	ENSG00000242808	SOX2-OT	YES	150	1	intron_variant,non_coding_transcript_variant	MODIFIER	Transcript	ENST00000469278.1	sense_overlapping	20209	NA	NA
207	2	3	180525150	181245605	2.09	k2prob	rs17610058	181143347	0.00652905	ENSG00000242808	SOX2-OT	YES	150	1	intron_variant,non_coding_transcript_variant	MODIFIER	Transcript	ENST00000493116.1	sense_overlapping	20209	NA	NA
207	2	3	180525150	181245605	2.09	k2prob	rs17610058	181143347	0.00652905	ENSG00000242808	SOX2-OT	YES	150	1	intron_variant,non_coding_transcript_variant	MODIFIER	Transcript	ENST00000493521.1	sense_overlapping	20209	NA	NA
207	2	3	180525150	181245605	2.09	k2prob	rs17610058	181143347	0.00652905	ENSG00000242808	SOX2-OT	YES	150	1	intron_variant,non_coding_transcript_variant	MODIFIER	Transcript	ENST00000597347.1	sense_overlapping	20209	NA	NA
207	2	3	180525150	181245605	2.09	k2prob	rs9816989	181160932	0.00631488	ENSG00000242808	SOX2-OT	YES	150	1	intron_variant,non_coding_transcript_variant	MODIFIER	Transcript	ENST00000460739.1	sense_overlapping	20209	NA	NA
207	2	3	180525150	181245605	2.09	k2prob	rs9816989	181160932	0.00631488	ENSG00000242808	SOX2-OT	YES	150	1	intron_variant,non_coding_transcript_variant	MODIFIER	Transcript	ENST00000469278.1	sense_overlapping	20209	NA	NA
207	2	3	180525150	181245605	2.09	k2prob	rs9816989	181160932	0.00631488	ENSG00000242808	SOX2-OT	YES	150	1	intron_variant,non_coding_transcript_variant	MODIFIER	Transcript	ENST00000493116.1	sense_overlapping	20209	NA	NA
207	2	3	180525150	181245605	2.09	k2prob	rs9816989	181160932	0.00631488	ENSG00000242808	SOX2-OT	YES	150	1	intron_variant,non_coding_transcript_variant	MODIFIER	Transcript	ENST00000493521.1	sense_overlapping	20209	NA	NA
207	2	3	180525150	181245605	2.09	k2prob	rs9816989	181160932	0.00631488	ENSG00000242808	SOX2-OT	YES	150	1	intron_variant,non_coding_transcript_variant	MODIFIER	Transcript	ENST00000597347.1	sense_overlapping	20209	NA	NA
207	2	3	180525150	181245605	2.09	k2prob	rs1871355	181146051	0.00584894	ENSG00000242808	SOX2-OT	YES	150	1	intron_variant,non_coding_transcript_variant	MODIFIER	Transcript	ENST00000460739.1	sense_overlapping	20209	NA	NA
207	2	3	180525150	181245605	2.09	k2prob	rs1871355	181146051	0.00584894	ENSG00000242808	SOX2-OT	YES	150	1	intron_variant,non_coding_transcript_variant	MODIFIER	Transcript	ENST00000469278.1	sense_overlapping	20209	NA	NA
207	2	3	180525150	181245605	2.09	k2prob	rs1871355	181146051	0.00584894	ENSG00000242808	SOX2-OT	YES	150	1	intron_variant,non_coding_transcript_variant	MODIFIER	Transcript	ENST00000493116.1	sense_overlapping	20209	NA	NA
207	2	3	180525150	181245605	2.09	k2prob	rs1871355	181146051	0.00584894	ENSG00000242808	SOX2-OT	YES	150	1	intron_variant,non_coding_transcript_variant	MODIFIER	Transcript	ENST00000493521.1	sense_overlapping	20209	NA	NA
207	2	3	180525150	181245605	2.09	k2prob	rs1871355	181146051	0.00584894	ENSG00000242808	SOX2-OT	YES	150	1	intron_variant,non_coding_transcript_variant	MODIFIER	Transcript	ENST00000597347.1	sense_overlapping	20209	NA	NA
207	2	3	180525150	181245605	2.09	k2prob	rs58908054	181089784	0.00581252	ENSG00000242808	SOX2-OT	YES	150	1	intron_variant,non_coding_transcript_variant	MODIFIER	Transcript	ENST00000460739.1	sense_overlapping	20209	NA	NA
207	2	3	180525150	181245605	2.09	k2prob	rs58908054	181089784	0.00581252	ENSG00000242808	SOX2-OT	YES	150	1	intron_variant,non_coding_transcript_variant	MODIFIER	Transcript	ENST00000469278.1	sense_overlapping	20209	NA	NA
207	2	3	180525150	181245605	2.09	k2prob	rs58908054	181089784	0.00581252	ENSG00000242808	SOX2-OT	YES	150	1	intron_variant,non_coding_transcript_variant	MODIFIER	Transcript	ENST00000493116.1	sense_overlapping	20209	NA	NA
207	2	3	180525150	181245605	2.09	k2prob	rs58908054	181089784	0.00581252	ENSG00000242808	SOX2-OT	YES	150	1	intron_variant,non_coding_transcript_variant	MODIFIER	Transcript	ENST00000493521.1	sense_overlapping	20209	NA	NA
207	2	3	180525150	181245605	2.09	k2prob	rs58908054	181089784	0.00581252	ENSG00000242808	SOX2-OT	YES	150	1	intron_variant,non_coding_transcript_variant	MODIFIER	Transcript	ENST00000597347.1	sense_overlapping	20209	NA	NA
207	2	3	180525150	181245605	2.09	k2prob	rs733422	181122050	0.0055996	ENSG00000242808	SOX2-OT	YES	150	1	intron_variant,non_coding_transcript_variant	MODIFIER	Transcript	ENST00000460739.1	sense_overlapping	20209	NA	NA
207	2	3	180525150	181245605	2.09	k2prob	rs733422	181122050	0.0055996	ENSG00000242808	SOX2-OT	YES	150	1	intron_variant,non_coding_transcript_variant	MODIFIER	Transcript	ENST00000469278.1	sense_overlapping	20209	NA	NA
207	2	3	180525150	181245605	2.09	k2prob	rs733422	181122050	0.0055996	ENSG00000242808	SOX2-OT	YES	150	1	intron_variant,non_coding_transcript_variant	MODIFIER	Transcript	ENST00000493116.1	sense_overlapping	20209	NA	NA
207	2	3	180525150	181245605	2.09	k2prob	rs733422	181122050	0.0055996	ENSG00000242808	SOX2-OT	YES	150	1	intron_variant,non_coding_transcript_variant	MODIFIER	Transcript	ENST00000493521.1	sense_overlapping	20209	NA	NA
207	2	3	180525150	181245605	2.09	k2prob	rs733422	181122050	0.0055996	ENSG00000242808	SOX2-OT	YES	150	1	intron_variant,non_coding_transcript_variant	MODIFIER	Transcript	ENST00000597347.1	sense_overlapping	20209	NA	NA
207	2	3	180525150	181245605	2.09	k2prob	rs2127238	181166738	0.00522099	ENSG00000242808	SOX2-OT	YES	150	1	intron_variant,non_coding_transcript_variant	MODIFIER	Transcript	ENST00000460739.1	sense_overlapping	20209	NA	NA
207	2	3	180525150	181245605	2.09	k2prob	rs2127238	181166738	0.00522099	ENSG00000242808	SOX2-OT	YES	150	1	intron_variant,non_coding_transcript_variant	MODIFIER	Transcript	ENST00000469278.1	sense_overlapping	20209	NA	NA
207	2	3	180525150	181245605	2.09	k2prob	rs2127238	181166738	0.00522099	ENSG00000242808	SOX2-OT	YES	150	1	intron_variant,non_coding_transcript_variant	MODIFIER	Transcript	ENST00000493116.1	sense_overlapping	20209	NA	NA
207	2	3	180525150	181245605	2.09	k2prob	rs2127238	181166738	0.00522099	ENSG00000242808	SOX2-OT	YES	150	1	intron_variant,non_coding_transcript_variant	MODIFIER	Transcript	ENST00000493521.1	sense_overlapping	20209	NA	NA
207	2	3	180525150	181245605	2.09	k2prob	rs2127238	181166738	0.00522099	ENSG00000242808	SOX2-OT	YES	150	1	intron_variant,non_coding_transcript_variant	MODIFIER	Transcript	ENST00000597347.1	sense_overlapping	20209	NA	NA
207	2	3	180525150	181245605	2.09	k2prob	rs17610407	181168055	0.0049411	ENSG00000242808	SOX2-OT	YES	150	1	intron_variant,non_coding_transcript_variant	MODIFIER	Transcript	ENST00000460739.1	sense_overlapping	20209	NA	NA
207	2	3	180525150	181245605	2.09	k2prob	rs17610407	181168055	0.0049411	ENSG00000242808	SOX2-OT	YES	150	1	intron_variant,non_coding_transcript_variant	MODIFIER	Transcript	ENST00000469278.1	sense_overlapping	20209	NA	NA
207	2	3	180525150	181245605	2.09	k2prob	rs17610407	181168055	0.0049411	ENSG00000242808	SOX2-OT	YES	150	1	intron_variant,non_coding_transcript_variant	MODIFIER	Transcript	ENST00000493116.1	sense_overlapping	20209	NA	NA
207	2	3	180525150	181245605	2.09	k2prob	rs17610407	181168055	0.0049411	ENSG00000242808	SOX2-OT	YES	150	1	intron_variant,non_coding_transcript_variant	MODIFIER	Transcript	ENST00000493521.1	sense_overlapping	20209	NA	NA
207	2	3	180525150	181245605	2.09	k2prob	rs17610407	181168055	0.0049411	ENSG00000242808	SOX2-OT	YES	150	1	intron_variant,non_coding_transcript_variant	MODIFIER	Transcript	ENST00000597347.1	sense_overlapping	20209	NA	NA
207	2	3	180525150	181245605	2.09	k2prob	rs12632938	181110068	0.00484342	ENSG00000242808	SOX2-OT	YES	150	1	intron_variant,non_coding_transcript_variant	MODIFIER	Transcript	ENST00000460739.1	sense_overlapping	20209	NA	NA
207	2	3	180525150	181245605	2.09	k2prob	rs12632938	181110068	0.00484342	ENSG00000242808	SOX2-OT	YES	150	1	intron_variant,non_coding_transcript_variant	MODIFIER	Transcript	ENST00000469278.1	sense_overlapping	20209	NA	NA
207	2	3	180525150	181245605	2.09	k2prob	rs12632938	181110068	0.00484342	ENSG00000242808	SOX2-OT	YES	150	1	intron_variant,non_coding_transcript_variant	MODIFIER	Transcript	ENST00000493116.1	sense_overlapping	20209	NA	NA
207	2	3	180525150	181245605	2.09	k2prob	rs12632938	181110068	0.00484342	ENSG00000242808	SOX2-OT	YES	150	1	intron_variant,non_coding_transcript_variant	MODIFIER	Transcript	ENST00000493521.1	sense_overlapping	20209	NA	NA
207	2	3	180525150	181245605	2.09	k2prob	rs12632938	181110068	0.00484342	ENSG00000242808	SOX2-OT	YES	150	1	intron_variant,non_coding_transcript_variant	MODIFIER	Transcript	ENST00000597347.1	sense_overlapping	20209	NA	NA
207	2	3	180525150	181245605	2.09	k2prob	rs12635338	181164506	0.00463142	ENSG00000242808	SOX2-OT	YES	150	1	intron_variant,non_coding_transcript_variant	MODIFIER	Transcript	ENST00000460739.1	sense_overlapping	20209	NA	NA
207	2	3	180525150	181245605	2.09	k2prob	rs12635338	181164506	0.00463142	ENSG00000242808	SOX2-OT	YES	150	1	intron_variant,non_coding_transcript_variant	MODIFIER	Transcript	ENST00000469278.1	sense_overlapping	20209	NA	NA
207	2	3	180525150	181245605	2.09	k2prob	rs12635338	181164506	0.00463142	ENSG00000242808	SOX2-OT	YES	150	1	intron_variant,non_coding_transcript_variant	MODIFIER	Transcript	ENST00000493116.1	sense_overlapping	20209	NA	NA
207	2	3	180525150	181245605	2.09	k2prob	rs12635338	181164506	0.00463142	ENSG00000242808	SOX2-OT	YES	150	1	intron_variant,non_coding_transcript_variant	MODIFIER	Transcript	ENST00000493521.1	sense_overlapping	20209	NA	NA
207	2	3	180525150	181245605	2.09	k2prob	rs12635338	181164506	0.00463142	ENSG00000242808	SOX2-OT	YES	150	1	intron_variant,non_coding_transcript_variant	MODIFIER	Transcript	ENST00000597347.1	sense_overlapping	20209	NA	NA
207	2	3	180525150	181245605	2.09	k2prob	rs62291670	181114728	0.00458182	ENSG00000242808	SOX2-OT	YES	150	1	intron_variant,non_coding_transcript_variant	MODIFIER	Transcript	ENST00000460739.1	sense_overlapping	20209	NA	NA
207	2	3	180525150	181245605	2.09	k2prob	rs62291670	181114728	0.00458182	ENSG00000242808	SOX2-OT	YES	150	1	intron_variant,non_coding_transcript_variant	MODIFIER	Transcript	ENST00000469278.1	sense_overlapping	20209	NA	NA
207	2	3	180525150	181245605	2.09	k2prob	rs62291670	181114728	0.00458182	ENSG00000242808	SOX2-OT	YES	150	1	intron_variant,non_coding_transcript_variant	MODIFIER	Transcript	ENST00000493116.1	sense_overlapping	20209	NA	NA
207	2	3	180525150	181245605	2.09	k2prob	rs62291670	181114728	0.00458182	ENSG00000242808	SOX2-OT	YES	150	1	intron_variant,non_coding_transcript_variant	MODIFIER	Transcript	ENST00000493521.1	sense_overlapping	20209	NA	NA
207	2	3	180525150	181245605	2.09	k2prob	rs62291670	181114728	0.00458182	ENSG00000242808	SOX2-OT	YES	150	1	intron_variant,non_coding_transcript_variant	MODIFIER	Transcript	ENST00000597347.1	sense_overlapping	20209	NA	NA
207	2	3	180525150	181245605	2.09	k2prob	rs12632946	181110261	0.00457653	ENSG00000242808	SOX2-OT	YES	150	1	intron_variant,non_coding_transcript_variant	MODIFIER	Transcript	ENST00000460739.1	sense_overlapping	20209	NA	NA
207	2	3	180525150	181245605	2.09	k2prob	rs12632946	181110261	0.00457653	ENSG00000242808	SOX2-OT	YES	150	1	intron_variant,non_coding_transcript_variant	MODIFIER	Transcript	ENST00000469278.1	sense_overlapping	20209	NA	NA
207	2	3	180525150	181245605	2.09	k2prob	rs12632946	181110261	0.00457653	ENSG00000242808	SOX2-OT	YES	150	1	intron_variant,non_coding_transcript_variant	MODIFIER	Transcript	ENST00000493116.1	sense_overlapping	20209	NA	NA
207	2	3	180525150	181245605	2.09	k2prob	rs12632946	181110261	0.00457653	ENSG00000242808	SOX2-OT	YES	150	1	intron_variant,non_coding_transcript_variant	MODIFIER	Transcript	ENST00000493521.1	sense_overlapping	20209	NA	NA
207	2	3	180525150	181245605	2.09	k2prob	rs12632946	181110261	0.00457653	ENSG00000242808	SOX2-OT	YES	150	1	intron_variant,non_coding_transcript_variant	MODIFIER	Transcript	ENST00000597347.1	sense_overlapping	20209	NA	NA
207	2	3	180525150	181245605	2.09	k2prob	rs112296912	181108814	0.00446471	ENSG00000242808	SOX2-OT	YES	150	1	intron_variant,non_coding_transcript_variant	MODIFIER	Transcript	ENST00000460739.1	sense_overlapping	20209	NA	NA
207	2	3	180525150	181245605	2.09	k2prob	rs112296912	181108814	0.00446471	ENSG00000242808	SOX2-OT	YES	150	1	intron_variant,non_coding_transcript_variant	MODIFIER	Transcript	ENST00000469278.1	sense_overlapping	20209	NA	NA
207	2	3	180525150	181245605	2.09	k2prob	rs112296912	181108814	0.00446471	ENSG00000242808	SOX2-OT	YES	150	1	intron_variant,non_coding_transcript_variant	MODIFIER	Transcript	ENST00000493116.1	sense_overlapping	20209	NA	NA
207	2	3	180525150	181245605	2.09	k2prob	rs112296912	181108814	0.00446471	ENSG00000242808	SOX2-OT	YES	150	1	intron_variant,non_coding_transcript_variant	MODIFIER	Transcript	ENST00000493521.1	sense_overlapping	20209	NA	NA
207	2	3	180525150	181245605	2.09	k2prob	rs112296912	181108814	0.00446471	ENSG00000242808	SOX2-OT	YES	150	1	intron_variant,non_coding_transcript_variant	MODIFIER	Transcript	ENST00000597347.1	sense_overlapping	20209	NA	NA
207	2	3	180525150	181245605	2.09	k2prob	rs6799604	181111840	0.0043158	ENSG00000242808	SOX2-OT	YES	150	1	intron_variant,non_coding_transcript_variant	MODIFIER	Transcript	ENST00000460739.1	sense_overlapping	20209	NA	NA
207	2	3	180525150	181245605	2.09	k2prob	rs6799604	181111840	0.0043158	ENSG00000242808	SOX2-OT	YES	150	1	intron_variant,non_coding_transcript_variant	MODIFIER	Transcript	ENST00000469278.1	sense_overlapping	20209	NA	NA
207	2	3	180525150	181245605	2.09	k2prob	rs6799604	181111840	0.0043158	ENSG00000242808	SOX2-OT	YES	150	1	intron_variant,non_coding_transcript_variant	MODIFIER	Transcript	ENST00000493116.1	sense_overlapping	20209	NA	NA
207	2	3	180525150	181245605	2.09	k2prob	rs6799604	181111840	0.0043158	ENSG00000242808	SOX2-OT	YES	150	1	intron_variant,non_coding_transcript_variant	MODIFIER	Transcript	ENST00000493521.1	sense_overlapping	20209	NA	NA
207	2	3	180525150	181245605	2.09	k2prob	rs6799604	181111840	0.0043158	ENSG00000242808	SOX2-OT	YES	150	1	intron_variant,non_coding_transcript_variant	MODIFIER	Transcript	ENST00000597347.1	sense_overlapping	20209	NA	NA
207	2	3	180525150	181245605	2.09	k2prob	rs1979408	181176542	0.00422945	ENSG00000242808	SOX2-OT	YES	150	1	intron_variant,non_coding_transcript_variant	MODIFIER	Transcript	ENST00000460739.1	sense_overlapping	20209	NA	NA
207	2	3	180525150	181245605	2.09	k2prob	rs1979408	181176542	0.00422945	ENSG00000242808	SOX2-OT	YES	150	1	intron_variant,non_coding_transcript_variant	MODIFIER	Transcript	ENST00000469278.1	sense_overlapping	20209	NA	NA
207	2	3	180525150	181245605	2.09	k2prob	rs1979408	181176542	0.00422945	ENSG00000242808	SOX2-OT	YES	150	1	intron_variant,non_coding_transcript_variant	MODIFIER	Transcript	ENST00000493116.1	sense_overlapping	20209	NA	NA
207	2	3	180525150	181245605	2.09	k2prob	rs1979408	181176542	0.00422945	ENSG00000242808	SOX2-OT	YES	150	1	intron_variant,non_coding_transcript_variant	MODIFIER	Transcript	ENST00000493521.1	sense_overlapping	20209	NA	NA
207	2	3	180525150	181245605	2.09	k2prob	rs1979408	181176542	0.00422945	ENSG00000242808	SOX2-OT	YES	150	1	intron_variant,non_coding_transcript_variant	MODIFIER	Transcript	ENST00000597347.1	sense_overlapping	20209	NA	NA
207	2	3	180525150	181245605	2.09	k2prob	rs1979407	181176295	0.00422588	ENSG00000242808	SOX2-OT	YES	150	1	intron_variant,non_coding_transcript_variant	MODIFIER	Transcript	ENST00000460739.1	sense_overlapping	20209	NA	NA
207	2	3	180525150	181245605	2.09	k2prob	rs1979407	181176295	0.00422588	ENSG00000242808	SOX2-OT	YES	150	1	intron_variant,non_coding_transcript_variant	MODIFIER	Transcript	ENST00000469278.1	sense_overlapping	20209	NA	NA
207	2	3	180525150	181245605	2.09	k2prob	rs1979407	181176295	0.00422588	ENSG00000242808	SOX2-OT	YES	150	1	intron_variant,non_coding_transcript_variant	MODIFIER	Transcript	ENST00000493116.1	sense_overlapping	20209	NA	NA
207	2	3	180525150	181245605	2.09	k2prob	rs1979407	181176295	0.00422588	ENSG00000242808	SOX2-OT	YES	150	1	intron_variant,non_coding_transcript_variant	MODIFIER	Transcript	ENST00000493521.1	sense_overlapping	20209	NA	NA
207	2	3	180525150	181245605	2.09	k2prob	rs1979407	181176295	0.00422588	ENSG00000242808	SOX2-OT	YES	150	1	intron_variant,non_coding_transcript_variant	MODIFIER	Transcript	ENST00000597347.1	sense_overlapping	20209	NA	NA
207	2	3	180525150	181245605	2.09	k2prob	rs1479164	181178009	0.00355333	ENSG00000242808	SOX2-OT	YES	150	1	intron_variant,non_coding_transcript_variant	MODIFIER	Transcript	ENST00000460739.1	sense_overlapping	20209	NA	NA
207	2	3	180525150	181245605	2.09	k2prob	rs1479164	181178009	0.00355333	ENSG00000242808	SOX2-OT	YES	150	1	intron_variant,non_coding_transcript_variant	MODIFIER	Transcript	ENST00000469278.1	sense_overlapping	20209	NA	NA
207	2	3	180525150	181245605	2.09	k2prob	rs1479164	181178009	0.00355333	ENSG00000242808	SOX2-OT	YES	150	1	intron_variant,non_coding_transcript_variant	MODIFIER	Transcript	ENST00000493116.1	sense_overlapping	20209	NA	NA
207	2	3	180525150	181245605	2.09	k2prob	rs1479164	181178009	0.00355333	ENSG00000242808	SOX2-OT	YES	150	1	intron_variant,non_coding_transcript_variant	MODIFIER	Transcript	ENST00000493521.1	sense_overlapping	20209	NA	NA
207	2	3	180525150	181245605	2.09	k2prob	rs1479164	181178009	0.00355333	ENSG00000242808	SOX2-OT	YES	150	1	intron_variant,non_coding_transcript_variant	MODIFIER	Transcript	ENST00000597347.1	sense_overlapping	20209	NA	NA
207	2	3	180525150	181245605	2.09	k2prob	rs9862690	181180409	0.00353321	ENSG00000242808	SOX2-OT	YES	150	1	intron_variant,non_coding_transcript_variant	MODIFIER	Transcript	ENST00000460739.1	sense_overlapping	20209	NA	NA
207	2	3	180525150	181245605	2.09	k2prob	rs9862690	181180409	0.00353321	ENSG00000242808	SOX2-OT	YES	150	1	intron_variant,non_coding_transcript_variant	MODIFIER	Transcript	ENST00000469278.1	sense_overlapping	20209	NA	NA
207	2	3	180525150	181245605	2.09	k2prob	rs9862690	181180409	0.00353321	ENSG00000242808	SOX2-OT	YES	150	1	intron_variant,non_coding_transcript_variant	MODIFIER	Transcript	ENST00000493116.1	sense_overlapping	20209	NA	NA
207	2	3	180525150	181245605	2.09	k2prob	rs9862690	181180409	0.00353321	ENSG00000242808	SOX2-OT	YES	150	1	intron_variant,non_coding_transcript_variant	MODIFIER	Transcript	ENST00000493521.1	sense_overlapping	20209	NA	NA
207	2	3	180525150	181245605	2.09	k2prob	rs9862690	181180409	0.00353321	ENSG00000242808	SOX2-OT	YES	150	1	intron_variant,non_coding_transcript_variant	MODIFIER	Transcript	ENST00000597347.1	sense_overlapping	20209	NA	NA
207	2	3	180525150	181245605	2.09	k2prob	rs9872001	181178572	0.00316415	ENSG00000242808	SOX2-OT	YES	150	1	intron_variant,non_coding_transcript_variant	MODIFIER	Transcript	ENST00000460739.1	sense_overlapping	20209	NA	NA
207	2	3	180525150	181245605	2.09	k2prob	rs9872001	181178572	0.00316415	ENSG00000242808	SOX2-OT	YES	150	1	intron_variant,non_coding_transcript_variant	MODIFIER	Transcript	ENST00000469278.1	sense_overlapping	20209	NA	NA
207	2	3	180525150	181245605	2.09	k2prob	rs9872001	181178572	0.00316415	ENSG00000242808	SOX2-OT	YES	150	1	intron_variant,non_coding_transcript_variant	MODIFIER	Transcript	ENST00000493116.1	sense_overlapping	20209	NA	NA
207	2	3	180525150	181245605	2.09	k2prob	rs9872001	181178572	0.00316415	ENSG00000242808	SOX2-OT	YES	150	1	intron_variant,non_coding_transcript_variant	MODIFIER	Transcript	ENST00000493521.1	sense_overlapping	20209	NA	NA
207	2	3	180525150	181245605	2.09	k2prob	rs9872001	181178572	0.00316415	ENSG00000242808	SOX2-OT	YES	150	1	intron_variant,non_coding_transcript_variant	MODIFIER	Transcript	ENST00000597347.1	sense_overlapping	20209	NA	NA
207	2	3	180525150	181245605	2.09	k2prob	rs62291695	181183285	0.00243641	ENSG00000242808	SOX2-OT	YES	150	1	intron_variant,non_coding_transcript_variant	MODIFIER	Transcript	ENST00000460739.1	sense_overlapping	20209	NA	NA
207	2	3	180525150	181245605	2.09	k2prob	rs62291695	181183285	0.00243641	ENSG00000242808	SOX2-OT	YES	150	1	intron_variant,non_coding_transcript_variant	MODIFIER	Transcript	ENST00000469278.1	sense_overlapping	20209	NA	NA
207	2	3	180525150	181245605	2.09	k2prob	rs62291695	181183285	0.00243641	ENSG00000242808	SOX2-OT	YES	150	1	intron_variant,non_coding_transcript_variant	MODIFIER	Transcript	ENST00000493116.1	sense_overlapping	20209	NA	NA
207	2	3	180525150	181245605	2.09	k2prob	rs62291695	181183285	0.00243641	ENSG00000242808	SOX2-OT	YES	150	1	intron_variant,non_coding_transcript_variant	MODIFIER	Transcript	ENST00000493521.1	sense_overlapping	20209	NA	NA
207	2	3	180525150	181245605	2.09	k2prob	rs62291695	181183285	0.00243641	ENSG00000242808	SOX2-OT	YES	150	1	intron_variant,non_coding_transcript_variant	MODIFIER	Transcript	ENST00000597347.1	sense_overlapping	20209	NA	NA
207	2	3	180525150	181245605	2.09	k2prob	rs11711948	181188505	0.00222783	ENSG00000242808	SOX2-OT	YES	150	1	intron_variant,non_coding_transcript_variant	MODIFIER	Transcript	ENST00000460739.1	sense_overlapping	20209	NA	NA
207	2	3	180525150	181245605	2.09	k2prob	rs11711948	181188505	0.00222783	ENSG00000242808	SOX2-OT	YES	150	1	intron_variant,non_coding_transcript_variant	MODIFIER	Transcript	ENST00000469278.1	sense_overlapping	20209	NA	NA
207	2	3	180525150	181245605	2.09	k2prob	rs11711948	181188505	0.00222783	ENSG00000242808	SOX2-OT	YES	150	1	intron_variant,non_coding_transcript_variant	MODIFIER	Transcript	ENST00000493116.1	sense_overlapping	20209	NA	NA
207	2	3	180525150	181245605	2.09	k2prob	rs11711948	181188505	0.00222783	ENSG00000242808	SOX2-OT	YES	150	1	intron_variant,non_coding_transcript_variant	MODIFIER	Transcript	ENST00000493521.1	sense_overlapping	20209	NA	NA
207	2	3	180525150	181245605	2.09	k2prob	rs11711948	181188505	0.00222783	ENSG00000242808	SOX2-OT	YES	150	1	intron_variant,non_coding_transcript_variant	MODIFIER	Transcript	ENST00000597347.1	sense_overlapping	20209	NA	NA
208	1	12	110129434	111489434	1.49	k1prob	rs4766428	110723245	0.993558	ENSG00000174437	ATP2A2	YES	5	1	intron_variant	MODIFIER	Transcript	ENST00000308664.6	protein_coding	812	NA	NA
208	1	12	110129434	111489434	1.49	k1prob	rs4766428	110723245	0.993558	ENSG00000174437	ATP2A2	YES	5	1	intron_variant,NMD_transcript_variant	MODIFIER	Transcript	ENST00000377685.5	nonsense_mediated_decay	812	NA	NA
208	1	12	110129434	111489434	1.49	k1prob	rs4766428	110723245	0.993558	ENSG00000174437	ATP2A2	YES	5	1	intron_variant	MODIFIER	Transcript	ENST00000395494.2	protein_coding	812	NA	NA
208	1	12	110129434	111489434	1.49	k1prob	rs4766428	110723245	0.993558	ENSG00000174437	ATP2A2	YES	5	1	intron_variant	MODIFIER	Transcript	ENST00000539276.2	protein_coding	812	NA	NA
208	1	12	110129434	111489434	1.49	k1prob	rs4766428	110723245	0.993558	ENSG00000174437	ATP2A2	YES	5	1	intron_variant	MODIFIER	Transcript	ENST00000552636.1	protein_coding	812	NA	NA
213	1	10	18537326	18968326	2.55	k3prob	rs7071123	18726218	0.27553	ENSG00000165995	CACNB2	YES	170	1	intron_variant	MODIFIER	Transcript	ENST00000282343.8	protein_coding	1402	NA	NA
213	1	10	18537326	18968326	2.55	k3prob	rs7071123	18726218	0.27553	ENSG00000165995	CACNB2	YES	170	1	intron_variant	MODIFIER	Transcript	ENST00000324631.7	protein_coding	1402	NA	NA
213	1	10	18537326	18968326	2.55	k3prob	rs7071123	18726218	0.27553	ENSG00000165995	CACNB2	YES	170	1	intron_variant	MODIFIER	Transcript	ENST00000352115.6	protein_coding	1402	NA	NA
213	1	10	18537326	18968326	2.55	k3prob	rs7071123	18726218	0.27553	ENSG00000165995	CACNB2	YES	170	1	intron_variant	MODIFIER	Transcript	ENST00000377315.4	protein_coding	1402	NA	NA
213	1	10	18537326	18968326	2.55	k3prob	rs7071123	18726218	0.27553	ENSG00000165995	CACNB2	YES	170	1	intron_variant	MODIFIER	Transcript	ENST00000377319.3	protein_coding	1402	NA	NA
213	1	10	18537326	18968326	2.55	k3prob	rs7071123	18726218	0.27553	ENSG00000165995	CACNB2	YES	170	1	intron_variant	MODIFIER	Transcript	ENST00000377328.1	protein_coding	1402	NA	NA
213	1	10	18537326	18968326	2.55	k3prob	rs7071123	18726218	0.27553	ENSG00000165995	CACNB2	YES	170	1	intron_variant	MODIFIER	Transcript	ENST00000377329.4	protein_coding	1402	NA	NA
213	1	10	18537326	18968326	2.55	k3prob	rs7071123	18726218	0.27553	ENSG00000165995	CACNB2	YES	170	1	intron_variant	MODIFIER	Transcript	ENST00000377331.2	protein_coding	1402	NA	NA
213	1	10	18537326	18968326	2.55	k3prob	rs7071123	18726218	0.27553	ENSG00000165995	CACNB2	YES	170	1	intron_variant	MODIFIER	Transcript	ENST00000396576.2	protein_coding	1402	NA	NA
213	1	10	18537326	18968326	2.55	k3prob	rs7071123	18726218	0.27553	ENSG00000165995	CACNB2	YES	170	1	intron_variant,non_coding_transcript_variant	MODIFIER	Transcript	ENST00000498816.1	retained_intron	1402	NA	NA
213	1	10	18537326	18968326	2.55	k3prob	rs6482437	18726326	0.245541	ENSG00000165995	CACNB2	YES	170	1	intron_variant	MODIFIER	Transcript	ENST00000282343.8	protein_coding	1402	NA	NA
213	1	10	18537326	18968326	2.55	k3prob	rs6482437	18726326	0.245541	ENSG00000165995	CACNB2	YES	170	1	intron_variant	MODIFIER	Transcript	ENST00000324631.7	protein_coding	1402	NA	NA
213	1	10	18537326	18968326	2.55	k3prob	rs6482437	18726326	0.245541	ENSG00000165995	CACNB2	YES	170	1	intron_variant	MODIFIER	Transcript	ENST00000352115.6	protein_coding	1402	NA	NA
213	1	10	18537326	18968326	2.55	k3prob	rs6482437	18726326	0.245541	ENSG00000165995	CACNB2	YES	170	1	intron_variant	MODIFIER	Transcript	ENST00000377315.4	protein_coding	1402	NA	NA
213	1	10	18537326	18968326	2.55	k3prob	rs6482437	18726326	0.245541	ENSG00000165995	CACNB2	YES	170	1	intron_variant	MODIFIER	Transcript	ENST00000377319.3	protein_coding	1402	NA	NA
213	1	10	18537326	18968326	2.55	k3prob	rs6482437	18726326	0.245541	ENSG00000165995	CACNB2	YES	170	1	intron_variant	MODIFIER	Transcript	ENST00000377328.1	protein_coding	1402	NA	NA
213	1	10	18537326	18968326	2.55	k3prob	rs6482437	18726326	0.245541	ENSG00000165995	CACNB2	YES	170	1	intron_variant	MODIFIER	Transcript	ENST00000377329.4	protein_coding	1402	NA	NA
213	1	10	18537326	18968326	2.55	k3prob	rs6482437	18726326	0.245541	ENSG00000165995	CACNB2	YES	170	1	intron_variant	MODIFIER	Transcript	ENST00000377331.2	protein_coding	1402	NA	NA
213	1	10	18537326	18968326	2.55	k3prob	rs6482437	18726326	0.245541	ENSG00000165995	CACNB2	YES	170	1	intron_variant	MODIFIER	Transcript	ENST00000396576.2	protein_coding	1402	NA	NA
213	1	10	18537326	18968326	2.55	k3prob	rs6482437	18726326	0.245541	ENSG00000165995	CACNB2	YES	170	1	intron_variant,non_coding_transcript_variant	MODIFIER	Transcript	ENST00000498816.1	retained_intron	1402	NA	NA
213	1	10	18537326	18968326	2.55	k3prob	rs7893279	18745105	0.085527	ENSG00000165995	CACNB2	YES	170	1	intron_variant	MODIFIER	Transcript	ENST00000282343.8	protein_coding	1402	NA	NA
213	1	10	18537326	18968326	2.55	k3prob	rs7893279	18745105	0.085527	ENSG00000165995	CACNB2	YES	170	1	intron_variant	MODIFIER	Transcript	ENST00000324631.7	protein_coding	1402	NA	NA
213	1	10	18537326	18968326	2.55	k3prob	rs7893279	18745105	0.085527	ENSG00000165995	CACNB2	YES	170	1	intron_variant	MODIFIER	Transcript	ENST00000352115.6	protein_coding	1402	NA	NA
213	1	10	18537326	18968326	2.55	k3prob	rs7893279	18745105	0.085527	ENSG00000165995	CACNB2	YES	170	1	intron_variant	MODIFIER	Transcript	ENST00000377315.4	protein_coding	1402	NA	NA
213	1	10	18537326	18968326	2.55	k3prob	rs7893279	18745105	0.085527	ENSG00000165995	CACNB2	YES	170	1	intron_variant	MODIFIER	Transcript	ENST00000377319.3	protein_coding	1402	NA	NA
213	1	10	18537326	18968326	2.55	k3prob	rs7893279	18745105	0.085527	ENSG00000165995	CACNB2	YES	170	1	intron_variant	MODIFIER	Transcript	ENST00000377328.1	protein_coding	1402	NA	NA
213	1	10	18537326	18968326	2.55	k3prob	rs7893279	18745105	0.085527	ENSG00000165995	CACNB2	YES	170	1	intron_variant	MODIFIER	Transcript	ENST00000377329.4	protein_coding	1402	NA	NA
213	1	10	18537326	18968326	2.55	k3prob	rs7893279	18745105	0.085527	ENSG00000165995	CACNB2	YES	170	1	intron_variant	MODIFIER	Transcript	ENST00000377331.2	protein_coding	1402	NA	NA
213	1	10	18537326	18968326	2.55	k3prob	rs7893279	18745105	0.085527	ENSG00000165995	CACNB2	YES	170	1	intron_variant	MODIFIER	Transcript	ENST00000396576.2	protein_coding	1402	NA	NA
213	1	10	18537326	18968326	2.55	k3prob	rs7893279	18745105	0.085527	ENSG00000165995	CACNB2	YES	170	1	intron_variant,non_coding_transcript_variant	MODIFIER	Transcript	ENST00000498816.1	retained_intron	1402	NA	NA
213	1	10	18537326	18968326	2.55	k3prob	rs1926026	18725659	0.0681999	ENSG00000165995	CACNB2	YES	170	1	intron_variant	MODIFIER	Transcript	ENST00000282343.8	protein_coding	1402	NA	NA
213	1	10	18537326	18968326	2.55	k3prob	rs1926026	18725659	0.0681999	ENSG00000165995	CACNB2	YES	170	1	intron_variant	MODIFIER	Transcript	ENST00000324631.7	protein_coding	1402	NA	NA
213	1	10	18537326	18968326	2.55	k3prob	rs1926026	18725659	0.0681999	ENSG00000165995	CACNB2	YES	170	1	intron_variant	MODIFIER	Transcript	ENST00000352115.6	protein_coding	1402	NA	NA
213	1	10	18537326	18968326	2.55	k3prob	rs1926026	18725659	0.0681999	ENSG00000165995	CACNB2	YES	170	1	intron_variant	MODIFIER	Transcript	ENST00000377315.4	protein_coding	1402	NA	NA
213	1	10	18537326	18968326	2.55	k3prob	rs1926026	18725659	0.0681999	ENSG00000165995	CACNB2	YES	170	1	intron_variant	MODIFIER	Transcript	ENST00000377319.3	protein_coding	1402	NA	NA
213	1	10	18537326	18968326	2.55	k3prob	rs1926026	18725659	0.0681999	ENSG00000165995	CACNB2	YES	170	1	intron_variant	MODIFIER	Transcript	ENST00000377328.1	protein_coding	1402	NA	NA
213	1	10	18537326	18968326	2.55	k3prob	rs1926026	18725659	0.0681999	ENSG00000165995	CACNB2	YES	170	1	intron_variant	MODIFIER	Transcript	ENST00000377329.4	protein_coding	1402	NA	NA
213	1	10	18537326	18968326	2.55	k3prob	rs1926026	18725659	0.0681999	ENSG00000165995	CACNB2	YES	170	1	intron_variant	MODIFIER	Transcript	ENST00000377331.2	protein_coding	1402	NA	NA
213	1	10	18537326	18968326	2.55	k3prob	rs1926026	18725659	0.0681999	ENSG00000165995	CACNB2	YES	170	1	intron_variant	MODIFIER	Transcript	ENST00000396576.2	protein_coding	1402	NA	NA
213	1	10	18537326	18968326	2.55	k3prob	rs1926026	18725659	0.0681999	ENSG00000165995	CACNB2	YES	170	1	intron_variant,non_coding_transcript_variant	MODIFIER	Transcript	ENST00000498816.1	retained_intron	1402	NA	NA
213	1	10	18537326	18968326	2.55	k3prob	rs1325989	18740871	0.0625024	ENSG00000165995	CACNB2	YES	170	1	intron_variant	MODIFIER	Transcript	ENST00000282343.8	protein_coding	1402	NA	NA
213	1	10	18537326	18968326	2.55	k3prob	rs1325989	18740871	0.0625024	ENSG00000165995	CACNB2	YES	170	1	intron_variant	MODIFIER	Transcript	ENST00000324631.7	protein_coding	1402	NA	NA
213	1	10	18537326	18968326	2.55	k3prob	rs1325989	18740871	0.0625024	ENSG00000165995	CACNB2	YES	170	1	intron_variant	MODIFIER	Transcript	ENST00000352115.6	protein_coding	1402	NA	NA
213	1	10	18537326	18968326	2.55	k3prob	rs1325989	18740871	0.0625024	ENSG00000165995	CACNB2	YES	170	1	intron_variant	MODIFIER	Transcript	ENST00000377315.4	protein_coding	1402	NA	NA
213	1	10	18537326	18968326	2.55	k3prob	rs1325989	18740871	0.0625024	ENSG00000165995	CACNB2	YES	170	1	intron_variant	MODIFIER	Transcript	ENST00000377319.3	protein_coding	1402	NA	NA
213	1	10	18537326	18968326	2.55	k3prob	rs1325989	18740871	0.0625024	ENSG00000165995	CACNB2	YES	170	1	intron_variant	MODIFIER	Transcript	ENST00000377328.1	protein_coding	1402	NA	NA
213	1	10	18537326	18968326	2.55	k3prob	rs1325989	18740871	0.0625024	ENSG00000165995	CACNB2	YES	170	1	intron_variant	MODIFIER	Transcript	ENST00000377329.4	protein_coding	1402	NA	NA
213	1	10	18537326	18968326	2.55	k3prob	rs1325989	18740871	0.0625024	ENSG00000165995	CACNB2	YES	170	1	intron_variant	MODIFIER	Transcript	ENST00000377331.2	protein_coding	1402	NA	NA
213	1	10	18537326	18968326	2.55	k3prob	rs1325989	18740871	0.0625024	ENSG00000165995	CACNB2	YES	170	1	intron_variant	MODIFIER	Transcript	ENST00000396576.2	protein_coding	1402	NA	NA
213	1	10	18537326	18968326	2.55	k3prob	rs1325989	18740871	0.0625024	ENSG00000165995	CACNB2	YES	170	1	intron_variant,non_coding_transcript_variant	MODIFIER	Transcript	ENST00000498816.1	retained_intron	1402	NA	NA
213	1	10	18537326	18968326	2.55	k3prob	rs7095057	18725985	0.0429309	ENSG00000165995	CACNB2	YES	170	1	intron_variant	MODIFIER	Transcript	ENST00000282343.8	protein_coding	1402	NA	NA
213	1	10	18537326	18968326	2.55	k3prob	rs7095057	18725985	0.0429309	ENSG00000165995	CACNB2	YES	170	1	intron_variant	MODIFIER	Transcript	ENST00000324631.7	protein_coding	1402	NA	NA
213	1	10	18537326	18968326	2.55	k3prob	rs7095057	18725985	0.0429309	ENSG00000165995	CACNB2	YES	170	1	intron_variant	MODIFIER	Transcript	ENST00000352115.6	protein_coding	1402	NA	NA
213	1	10	18537326	18968326	2.55	k3prob	rs7095057	18725985	0.0429309	ENSG00000165995	CACNB2	YES	170	1	intron_variant	MODIFIER	Transcript	ENST00000377315.4	protein_coding	1402	NA	NA
213	1	10	18537326	18968326	2.55	k3prob	rs7095057	18725985	0.0429309	ENSG00000165995	CACNB2	YES	170	1	intron_variant	MODIFIER	Transcript	ENST00000377319.3	protein_coding	1402	NA	NA
213	1	10	18537326	18968326	2.55	k3prob	rs7095057	18725985	0.0429309	ENSG00000165995	CACNB2	YES	170	1	intron_variant	MODIFIER	Transcript	ENST00000377328.1	protein_coding	1402	NA	NA
213	1	10	18537326	18968326	2.55	k3prob	rs7095057	18725985	0.0429309	ENSG00000165995	CACNB2	YES	170	1	intron_variant	MODIFIER	Transcript	ENST00000377329.4	protein_coding	1402	NA	NA
213	1	10	18537326	18968326	2.55	k3prob	rs7095057	18725985	0.0429309	ENSG00000165995	CACNB2	YES	170	1	intron_variant	MODIFIER	Transcript	ENST00000377331.2	protein_coding	1402	NA	NA
213	1	10	18537326	18968326	2.55	k3prob	rs7095057	18725985	0.0429309	ENSG00000165995	CACNB2	YES	170	1	intron_variant	MODIFIER	Transcript	ENST00000396576.2	protein_coding	1402	NA	NA
213	1	10	18537326	18968326	2.55	k3prob	rs7095057	18725985	0.0429309	ENSG00000165995	CACNB2	YES	170	1	intron_variant,non_coding_transcript_variant	MODIFIER	Transcript	ENST00000498816.1	retained_intron	1402	NA	NA
213	1	10	18537326	18968326	2.55	k3prob	rs4748468	18742254	0.038379	ENSG00000165995	CACNB2	YES	170	1	intron_variant	MODIFIER	Transcript	ENST00000282343.8	protein_coding	1402	NA	NA
213	1	10	18537326	18968326	2.55	k3prob	rs4748468	18742254	0.038379	ENSG00000165995	CACNB2	YES	170	1	intron_variant	MODIFIER	Transcript	ENST00000324631.7	protein_coding	1402	NA	NA
213	1	10	18537326	18968326	2.55	k3prob	rs4748468	18742254	0.038379	ENSG00000165995	CACNB2	YES	170	1	intron_variant	MODIFIER	Transcript	ENST00000352115.6	protein_coding	1402	NA	NA
213	1	10	18537326	18968326	2.55	k3prob	rs4748468	18742254	0.038379	ENSG00000165995	CACNB2	YES	170	1	intron_variant	MODIFIER	Transcript	ENST00000377315.4	protein_coding	1402	NA	NA
213	1	10	18537326	18968326	2.55	k3prob	rs4748468	18742254	0.038379	ENSG00000165995	CACNB2	YES	170	1	intron_variant	MODIFIER	Transcript	ENST00000377319.3	protein_coding	1402	NA	NA
213	1	10	18537326	18968326	2.55	k3prob	rs4748468	18742254	0.038379	ENSG00000165995	CACNB2	YES	170	1	intron_variant	MODIFIER	Transcript	ENST00000377328.1	protein_coding	1402	NA	NA
213	1	10	18537326	18968326	2.55	k3prob	rs4748468	18742254	0.038379	ENSG00000165995	CACNB2	YES	170	1	intron_variant	MODIFIER	Transcript	ENST00000377329.4	protein_coding	1402	NA	NA
213	1	10	18537326	18968326	2.55	k3prob	rs4748468	18742254	0.038379	ENSG00000165995	CACNB2	YES	170	1	intron_variant	MODIFIER	Transcript	ENST00000377331.2	protein_coding	1402	NA	NA
213	1	10	18537326	18968326	2.55	k3prob	rs4748468	18742254	0.038379	ENSG00000165995	CACNB2	YES	170	1	intron_variant	MODIFIER	Transcript	ENST00000396576.2	protein_coding	1402	NA	NA
213	1	10	18537326	18968326	2.55	k3prob	rs4748468	18742254	0.038379	ENSG00000165995	CACNB2	YES	170	1	intron_variant,non_coding_transcript_variant	MODIFIER	Transcript	ENST00000498816.1	retained_intron	1402	NA	NA
213	1	10	18537326	18968326	2.55	k3prob	rs7923938	18744719	0.0355853	ENSG00000165995	CACNB2	YES	170	1	intron_variant	MODIFIER	Transcript	ENST00000282343.8	protein_coding	1402	NA	NA
213	1	10	18537326	18968326	2.55	k3prob	rs7923938	18744719	0.0355853	ENSG00000165995	CACNB2	YES	170	1	intron_variant	MODIFIER	Transcript	ENST00000324631.7	protein_coding	1402	NA	NA
213	1	10	18537326	18968326	2.55	k3prob	rs7923938	18744719	0.0355853	ENSG00000165995	CACNB2	YES	170	1	intron_variant	MODIFIER	Transcript	ENST00000352115.6	protein_coding	1402	NA	NA
213	1	10	18537326	18968326	2.55	k3prob	rs7923938	18744719	0.0355853	ENSG00000165995	CACNB2	YES	170	1	intron_variant	MODIFIER	Transcript	ENST00000377315.4	protein_coding	1402	NA	NA
213	1	10	18537326	18968326	2.55	k3prob	rs7923938	18744719	0.0355853	ENSG00000165995	CACNB2	YES	170	1	intron_variant	MODIFIER	Transcript	ENST00000377319.3	protein_coding	1402	NA	NA
213	1	10	18537326	18968326	2.55	k3prob	rs7923938	18744719	0.0355853	ENSG00000165995	CACNB2	YES	170	1	intron_variant	MODIFIER	Transcript	ENST00000377328.1	protein_coding	1402	NA	NA
213	1	10	18537326	18968326	2.55	k3prob	rs7923938	18744719	0.0355853	ENSG00000165995	CACNB2	YES	170	1	intron_variant	MODIFIER	Transcript	ENST00000377329.4	protein_coding	1402	NA	NA
213	1	10	18537326	18968326	2.55	k3prob	rs7923938	18744719	0.0355853	ENSG00000165995	CACNB2	YES	170	1	intron_variant	MODIFIER	Transcript	ENST00000377331.2	protein_coding	1402	NA	NA
213	1	10	18537326	18968326	2.55	k3prob	rs7923938	18744719	0.0355853	ENSG00000165995	CACNB2	YES	170	1	intron_variant	MODIFIER	Transcript	ENST00000396576.2	protein_coding	1402	NA	NA
213	1	10	18537326	18968326	2.55	k3prob	rs7923938	18744719	0.0355853	ENSG00000165995	CACNB2	YES	170	1	intron_variant,non_coding_transcript_variant	MODIFIER	Transcript	ENST00000498816.1	retained_intron	1402	NA	NA
213	1	10	18537326	18968326	2.55	k3prob	rs10764493	18727999	0.0234057	ENSG00000165995	CACNB2	YES	170	1	intron_variant	MODIFIER	Transcript	ENST00000282343.8	protein_coding	1402	NA	NA
213	1	10	18537326	18968326	2.55	k3prob	rs10764493	18727999	0.0234057	ENSG00000165995	CACNB2	YES	170	1	intron_variant	MODIFIER	Transcript	ENST00000324631.7	protein_coding	1402	NA	NA
213	1	10	18537326	18968326	2.55	k3prob	rs10764493	18727999	0.0234057	ENSG00000165995	CACNB2	YES	170	1	intron_variant	MODIFIER	Transcript	ENST00000352115.6	protein_coding	1402	NA	NA
213	1	10	18537326	18968326	2.55	k3prob	rs10764493	18727999	0.0234057	ENSG00000165995	CACNB2	YES	170	1	intron_variant	MODIFIER	Transcript	ENST00000377315.4	protein_coding	1402	NA	NA
213	1	10	18537326	18968326	2.55	k3prob	rs10764493	18727999	0.0234057	ENSG00000165995	CACNB2	YES	170	1	intron_variant	MODIFIER	Transcript	ENST00000377319.3	protein_coding	1402	NA	NA
213	1	10	18537326	18968326	2.55	k3prob	rs10764493	18727999	0.0234057	ENSG00000165995	CACNB2	YES	170	1	intron_variant	MODIFIER	Transcript	ENST00000377328.1	protein_coding	1402	NA	NA
213	1	10	18537326	18968326	2.55	k3prob	rs10764493	18727999	0.0234057	ENSG00000165995	CACNB2	YES	170	1	intron_variant	MODIFIER	Transcript	ENST00000377329.4	protein_coding	1402	NA	NA
213	1	10	18537326	18968326	2.55	k3prob	rs10764493	18727999	0.0234057	ENSG00000165995	CACNB2	YES	170	1	intron_variant	MODIFIER	Transcript	ENST00000377331.2	protein_coding	1402	NA	NA
213	1	10	18537326	18968326	2.55	k3prob	rs10764493	18727999	0.0234057	ENSG00000165995	CACNB2	YES	170	1	intron_variant	MODIFIER	Transcript	ENST00000396576.2	protein_coding	1402	NA	NA
213	1	10	18537326	18968326	2.55	k3prob	rs10764493	18727999	0.0234057	ENSG00000165995	CACNB2	YES	170	1	intron_variant,non_coding_transcript_variant	MODIFIER	Transcript	ENST00000498816.1	retained_intron	1402	NA	NA
213	1	10	18537326	18968326	2.55	k3prob	rs912983	18743467	0.0204747	ENSG00000165995	CACNB2	YES	170	1	intron_variant	MODIFIER	Transcript	ENST00000282343.8	protein_coding	1402	NA	NA
213	1	10	18537326	18968326	2.55	k3prob	rs912983	18743467	0.0204747	ENSG00000165995	CACNB2	YES	170	1	intron_variant	MODIFIER	Transcript	ENST00000324631.7	protein_coding	1402	NA	NA
213	1	10	18537326	18968326	2.55	k3prob	rs912983	18743467	0.0204747	ENSG00000165995	CACNB2	YES	170	1	intron_variant	MODIFIER	Transcript	ENST00000352115.6	protein_coding	1402	NA	NA
213	1	10	18537326	18968326	2.55	k3prob	rs912983	18743467	0.0204747	ENSG00000165995	CACNB2	YES	170	1	intron_variant	MODIFIER	Transcript	ENST00000377315.4	protein_coding	1402	NA	NA
213	1	10	18537326	18968326	2.55	k3prob	rs912983	18743467	0.0204747	ENSG00000165995	CACNB2	YES	170	1	intron_variant	MODIFIER	Transcript	ENST00000377319.3	protein_coding	1402	NA	NA
213	1	10	18537326	18968326	2.55	k3prob	rs912983	18743467	0.0204747	ENSG00000165995	CACNB2	YES	170	1	intron_variant	MODIFIER	Transcript	ENST00000377328.1	protein_coding	1402	NA	NA
213	1	10	18537326	18968326	2.55	k3prob	rs912983	18743467	0.0204747	ENSG00000165995	CACNB2	YES	170	1	intron_variant	MODIFIER	Transcript	ENST00000377329.4	protein_coding	1402	NA	NA
213	1	10	18537326	18968326	2.55	k3prob	rs912983	18743467	0.0204747	ENSG00000165995	CACNB2	YES	170	1	intron_variant	MODIFIER	Transcript	ENST00000377331.2	protein_coding	1402	NA	NA
213	1	10	18537326	18968326	2.55	k3prob	rs912983	18743467	0.0204747	ENSG00000165995	CACNB2	YES	170	1	intron_variant	MODIFIER	Transcript	ENST00000396576.2	protein_coding	1402	NA	NA
213	1	10	18537326	18968326	2.55	k3prob	rs912983	18743467	0.0204747	ENSG00000165995	CACNB2	YES	170	1	intron_variant,non_coding_transcript_variant	MODIFIER	Transcript	ENST00000498816.1	retained_intron	1402	NA	NA
213	1	10	18537326	18968326	2.55	k3prob	rs12774837	18744005	0.0137964	ENSG00000165995	CACNB2	YES	170	1	intron_variant	MODIFIER	Transcript	ENST00000282343.8	protein_coding	1402	NA	NA
213	1	10	18537326	18968326	2.55	k3prob	rs12774837	18744005	0.0137964	ENSG00000165995	CACNB2	YES	170	1	intron_variant	MODIFIER	Transcript	ENST00000324631.7	protein_coding	1402	NA	NA
213	1	10	18537326	18968326	2.55	k3prob	rs12774837	18744005	0.0137964	ENSG00000165995	CACNB2	YES	170	1	intron_variant	MODIFIER	Transcript	ENST00000352115.6	protein_coding	1402	NA	NA
213	1	10	18537326	18968326	2.55	k3prob	rs12774837	18744005	0.0137964	ENSG00000165995	CACNB2	YES	170	1	intron_variant	MODIFIER	Transcript	ENST00000377315.4	protein_coding	1402	NA	NA
213	1	10	18537326	18968326	2.55	k3prob	rs12774837	18744005	0.0137964	ENSG00000165995	CACNB2	YES	170	1	intron_variant	MODIFIER	Transcript	ENST00000377319.3	protein_coding	1402	NA	NA
213	1	10	18537326	18968326	2.55	k3prob	rs12774837	18744005	0.0137964	ENSG00000165995	CACNB2	YES	170	1	intron_variant	MODIFIER	Transcript	ENST00000377328.1	protein_coding	1402	NA	NA
213	1	10	18537326	18968326	2.55	k3prob	rs12774837	18744005	0.0137964	ENSG00000165995	CACNB2	YES	170	1	intron_variant	MODIFIER	Transcript	ENST00000377329.4	protein_coding	1402	NA	NA
213	1	10	18537326	18968326	2.55	k3prob	rs12774837	18744005	0.0137964	ENSG00000165995	CACNB2	YES	170	1	intron_variant	MODIFIER	Transcript	ENST00000377331.2	protein_coding	1402	NA	NA
213	1	10	18537326	18968326	2.55	k3prob	rs12774837	18744005	0.0137964	ENSG00000165995	CACNB2	YES	170	1	intron_variant	MODIFIER	Transcript	ENST00000396576.2	protein_coding	1402	NA	NA
213	1	10	18537326	18968326	2.55	k3prob	rs12774837	18744005	0.0137964	ENSG00000165995	CACNB2	YES	170	1	intron_variant,non_coding_transcript_variant	MODIFIER	Transcript	ENST00000498816.1	retained_intron	1402	NA	NA
213	1	10	18537326	18968326	2.55	k3prob	rs1998820	18751103	0.00812336	ENSG00000165995	CACNB2	YES	170	1	intron_variant	MODIFIER	Transcript	ENST00000282343.8	protein_coding	1402	NA	NA
213	1	10	18537326	18968326	2.55	k3prob	rs1998820	18751103	0.00812336	ENSG00000165995	CACNB2	YES	170	1	intron_variant	MODIFIER	Transcript	ENST00000324631.7	protein_coding	1402	NA	NA
213	1	10	18537326	18968326	2.55	k3prob	rs1998820	18751103	0.00812336	ENSG00000165995	CACNB2	YES	170	1	intron_variant	MODIFIER	Transcript	ENST00000352115.6	protein_coding	1402	NA	NA
213	1	10	18537326	18968326	2.55	k3prob	rs1998820	18751103	0.00812336	ENSG00000165995	CACNB2	YES	170	1	intron_variant	MODIFIER	Transcript	ENST00000377315.4	protein_coding	1402	NA	NA
213	1	10	18537326	18968326	2.55	k3prob	rs1998820	18751103	0.00812336	ENSG00000165995	CACNB2	YES	170	1	intron_variant	MODIFIER	Transcript	ENST00000377319.3	protein_coding	1402	NA	NA
213	1	10	18537326	18968326	2.55	k3prob	rs1998820	18751103	0.00812336	ENSG00000165995	CACNB2	YES	170	1	intron_variant	MODIFIER	Transcript	ENST00000377328.1	protein_coding	1402	NA	NA
213	1	10	18537326	18968326	2.55	k3prob	rs1998820	18751103	0.00812336	ENSG00000165995	CACNB2	YES	170	1	intron_variant	MODIFIER	Transcript	ENST00000377329.4	protein_coding	1402	NA	NA
213	1	10	18537326	18968326	2.55	k3prob	rs1998820	18751103	0.00812336	ENSG00000165995	CACNB2	YES	170	1	intron_variant	MODIFIER	Transcript	ENST00000377331.2	protein_coding	1402	NA	NA
213	1	10	18537326	18968326	2.55	k3prob	rs1998820	18751103	0.00812336	ENSG00000165995	CACNB2	YES	170	1	intron_variant	MODIFIER	Transcript	ENST00000396576.2	protein_coding	1402	NA	NA
213	1	10	18537326	18968326	2.55	k3prob	rs1998820	18751103	0.00812336	ENSG00000165995	CACNB2	YES	170	1	intron_variant,non_coding_transcript_variant	MODIFIER	Transcript	ENST00000498816.1	retained_intron	1402	NA	NA
213	1	10	18537326	18968326	2.55	k3prob	rs10741059	18720877	0.00798713	ENSG00000165995	CACNB2	YES	170	1	intron_variant	MODIFIER	Transcript	ENST00000282343.8	protein_coding	1402	NA	NA
213	1	10	18537326	18968326	2.55	k3prob	rs10741059	18720877	0.00798713	ENSG00000165995	CACNB2	YES	170	1	intron_variant	MODIFIER	Transcript	ENST00000324631.7	protein_coding	1402	NA	NA
213	1	10	18537326	18968326	2.55	k3prob	rs10741059	18720877	0.00798713	ENSG00000165995	CACNB2	YES	170	1	intron_variant	MODIFIER	Transcript	ENST00000352115.6	protein_coding	1402	NA	NA
213	1	10	18537326	18968326	2.55	k3prob	rs10741059	18720877	0.00798713	ENSG00000165995	CACNB2	YES	170	1	intron_variant	MODIFIER	Transcript	ENST00000377315.4	protein_coding	1402	NA	NA
213	1	10	18537326	18968326	2.55	k3prob	rs10741059	18720877	0.00798713	ENSG00000165995	CACNB2	YES	170	1	intron_variant	MODIFIER	Transcript	ENST00000377319.3	protein_coding	1402	NA	NA
213	1	10	18537326	18968326	2.55	k3prob	rs10741059	18720877	0.00798713	ENSG00000165995	CACNB2	YES	170	1	intron_variant	MODIFIER	Transcript	ENST00000377328.1	protein_coding	1402	NA	NA
213	1	10	18537326	18968326	2.55	k3prob	rs10741059	18720877	0.00798713	ENSG00000165995	CACNB2	YES	170	1	intron_variant	MODIFIER	Transcript	ENST00000377329.4	protein_coding	1402	NA	NA
213	1	10	18537326	18968326	2.55	k3prob	rs10741059	18720877	0.00798713	ENSG00000165995	CACNB2	YES	170	1	intron_variant	MODIFIER	Transcript	ENST00000377331.2	protein_coding	1402	NA	NA
213	1	10	18537326	18968326	2.55	k3prob	rs10741059	18720877	0.00798713	ENSG00000165995	CACNB2	YES	170	1	intron_variant	MODIFIER	Transcript	ENST00000396576.2	protein_coding	1402	NA	NA
213	1	10	18537326	18968326	2.55	k3prob	rs10741059	18720877	0.00798713	ENSG00000165995	CACNB2	YES	170	1	intron_variant,non_coding_transcript_variant	MODIFIER	Transcript	ENST00000498816.1	retained_intron	1402	NA	NA
213	1	10	18537326	18968326	2.55	k3prob	rs1998821	18751242	0.00769063	ENSG00000165995	CACNB2	YES	170	1	intron_variant	MODIFIER	Transcript	ENST00000282343.8	protein_coding	1402	NA	NA
213	1	10	18537326	18968326	2.55	k3prob	rs1998821	18751242	0.00769063	ENSG00000165995	CACNB2	YES	170	1	intron_variant	MODIFIER	Transcript	ENST00000324631.7	protein_coding	1402	NA	NA
213	1	10	18537326	18968326	2.55	k3prob	rs1998821	18751242	0.00769063	ENSG00000165995	CACNB2	YES	170	1	intron_variant	MODIFIER	Transcript	ENST00000352115.6	protein_coding	1402	NA	NA
213	1	10	18537326	18968326	2.55	k3prob	rs1998821	18751242	0.00769063	ENSG00000165995	CACNB2	YES	170	1	intron_variant	MODIFIER	Transcript	ENST00000377315.4	protein_coding	1402	NA	NA
213	1	10	18537326	18968326	2.55	k3prob	rs1998821	18751242	0.00769063	ENSG00000165995	CACNB2	YES	170	1	intron_variant	MODIFIER	Transcript	ENST00000377319.3	protein_coding	1402	NA	NA
213	1	10	18537326	18968326	2.55	k3prob	rs1998821	18751242	0.00769063	ENSG00000165995	CACNB2	YES	170	1	intron_variant	MODIFIER	Transcript	ENST00000377328.1	protein_coding	1402	NA	NA
213	1	10	18537326	18968326	2.55	k3prob	rs1998821	18751242	0.00769063	ENSG00000165995	CACNB2	YES	170	1	intron_variant	MODIFIER	Transcript	ENST00000377329.4	protein_coding	1402	NA	NA
213	1	10	18537326	18968326	2.55	k3prob	rs1998821	18751242	0.00769063	ENSG00000165995	CACNB2	YES	170	1	intron_variant	MODIFIER	Transcript	ENST00000377331.2	protein_coding	1402	NA	NA
213	1	10	18537326	18968326	2.55	k3prob	rs1998821	18751242	0.00769063	ENSG00000165995	CACNB2	YES	170	1	intron_variant	MODIFIER	Transcript	ENST00000396576.2	protein_coding	1402	NA	NA
213	1	10	18537326	18968326	2.55	k3prob	rs1998821	18751242	0.00769063	ENSG00000165995	CACNB2	YES	170	1	intron_variant,non_coding_transcript_variant	MODIFIER	Transcript	ENST00000498816.1	retained_intron	1402	NA	NA
213	1	10	18537326	18968326	2.55	k3prob	rs10741061	18721204	0.0067769	ENSG00000165995	CACNB2	YES	170	1	intron_variant	MODIFIER	Transcript	ENST00000282343.8	protein_coding	1402	NA	NA
213	1	10	18537326	18968326	2.55	k3prob	rs10741061	18721204	0.0067769	ENSG00000165995	CACNB2	YES	170	1	intron_variant	MODIFIER	Transcript	ENST00000324631.7	protein_coding	1402	NA	NA
213	1	10	18537326	18968326	2.55	k3prob	rs10741061	18721204	0.0067769	ENSG00000165995	CACNB2	YES	170	1	intron_variant	MODIFIER	Transcript	ENST00000352115.6	protein_coding	1402	NA	NA
213	1	10	18537326	18968326	2.55	k3prob	rs10741061	18721204	0.0067769	ENSG00000165995	CACNB2	YES	170	1	intron_variant	MODIFIER	Transcript	ENST00000377315.4	protein_coding	1402	NA	NA
213	1	10	18537326	18968326	2.55	k3prob	rs10741061	18721204	0.0067769	ENSG00000165995	CACNB2	YES	170	1	intron_variant	MODIFIER	Transcript	ENST00000377319.3	protein_coding	1402	NA	NA
213	1	10	18537326	18968326	2.55	k3prob	rs10741061	18721204	0.0067769	ENSG00000165995	CACNB2	YES	170	1	intron_variant	MODIFIER	Transcript	ENST00000377328.1	protein_coding	1402	NA	NA
213	1	10	18537326	18968326	2.55	k3prob	rs10741061	18721204	0.0067769	ENSG00000165995	CACNB2	YES	170	1	intron_variant	MODIFIER	Transcript	ENST00000377329.4	protein_coding	1402	NA	NA
213	1	10	18537326	18968326	2.55	k3prob	rs10741061	18721204	0.0067769	ENSG00000165995	CACNB2	YES	170	1	intron_variant	MODIFIER	Transcript	ENST00000377331.2	protein_coding	1402	NA	NA
213	1	10	18537326	18968326	2.55	k3prob	rs10741061	18721204	0.0067769	ENSG00000165995	CACNB2	YES	170	1	intron_variant	MODIFIER	Transcript	ENST00000396576.2	protein_coding	1402	NA	NA
213	1	10	18537326	18968326	2.55	k3prob	rs10741061	18721204	0.0067769	ENSG00000165995	CACNB2	YES	170	1	intron_variant,non_coding_transcript_variant	MODIFIER	Transcript	ENST00000498816.1	retained_intron	1402	NA	NA
213	1	10	18537326	18968326	2.55	k3prob	rs10734056	18721986	0.00649346	ENSG00000165995	CACNB2	YES	170	1	intron_variant	MODIFIER	Transcript	ENST00000282343.8	protein_coding	1402	NA	NA
213	1	10	18537326	18968326	2.55	k3prob	rs10734056	18721986	0.00649346	ENSG00000165995	CACNB2	YES	170	1	intron_variant	MODIFIER	Transcript	ENST00000324631.7	protein_coding	1402	NA	NA
213	1	10	18537326	18968326	2.55	k3prob	rs10734056	18721986	0.00649346	ENSG00000165995	CACNB2	YES	170	1	intron_variant	MODIFIER	Transcript	ENST00000352115.6	protein_coding	1402	NA	NA
213	1	10	18537326	18968326	2.55	k3prob	rs10734056	18721986	0.00649346	ENSG00000165995	CACNB2	YES	170	1	intron_variant	MODIFIER	Transcript	ENST00000377315.4	protein_coding	1402	NA	NA
213	1	10	18537326	18968326	2.55	k3prob	rs10734056	18721986	0.00649346	ENSG00000165995	CACNB2	YES	170	1	intron_variant	MODIFIER	Transcript	ENST00000377319.3	protein_coding	1402	NA	NA
213	1	10	18537326	18968326	2.55	k3prob	rs10734056	18721986	0.00649346	ENSG00000165995	CACNB2	YES	170	1	intron_variant	MODIFIER	Transcript	ENST00000377328.1	protein_coding	1402	NA	NA
213	1	10	18537326	18968326	2.55	k3prob	rs10734056	18721986	0.00649346	ENSG00000165995	CACNB2	YES	170	1	intron_variant	MODIFIER	Transcript	ENST00000377329.4	protein_coding	1402	NA	NA
213	1	10	18537326	18968326	2.55	k3prob	rs10734056	18721986	0.00649346	ENSG00000165995	CACNB2	YES	170	1	intron_variant	MODIFIER	Transcript	ENST00000377331.2	protein_coding	1402	NA	NA
213	1	10	18537326	18968326	2.55	k3prob	rs10734056	18721986	0.00649346	ENSG00000165995	CACNB2	YES	170	1	intron_variant	MODIFIER	Transcript	ENST00000396576.2	protein_coding	1402	NA	NA
213	1	10	18537326	18968326	2.55	k3prob	rs10734056	18721986	0.00649346	ENSG00000165995	CACNB2	YES	170	1	intron_variant,non_coding_transcript_variant	MODIFIER	Transcript	ENST00000498816.1	retained_intron	1402	NA	NA
213	1	10	18537326	18968326	2.55	k3prob	rs12784686	18751891	0.00499341	ENSG00000165995	CACNB2	YES	170	1	intron_variant	MODIFIER	Transcript	ENST00000282343.8	protein_coding	1402	NA	NA
213	1	10	18537326	18968326	2.55	k3prob	rs12784686	18751891	0.00499341	ENSG00000165995	CACNB2	YES	170	1	intron_variant	MODIFIER	Transcript	ENST00000324631.7	protein_coding	1402	NA	NA
213	1	10	18537326	18968326	2.55	k3prob	rs12784686	18751891	0.00499341	ENSG00000165995	CACNB2	YES	170	1	intron_variant	MODIFIER	Transcript	ENST00000352115.6	protein_coding	1402	NA	NA
213	1	10	18537326	18968326	2.55	k3prob	rs12784686	18751891	0.00499341	ENSG00000165995	CACNB2	YES	170	1	intron_variant	MODIFIER	Transcript	ENST00000377315.4	protein_coding	1402	NA	NA
213	1	10	18537326	18968326	2.55	k3prob	rs12784686	18751891	0.00499341	ENSG00000165995	CACNB2	YES	170	1	intron_variant	MODIFIER	Transcript	ENST00000377319.3	protein_coding	1402	NA	NA
213	1	10	18537326	18968326	2.55	k3prob	rs12784686	18751891	0.00499341	ENSG00000165995	CACNB2	YES	170	1	intron_variant	MODIFIER	Transcript	ENST00000377328.1	protein_coding	1402	NA	NA
213	1	10	18537326	18968326	2.55	k3prob	rs12784686	18751891	0.00499341	ENSG00000165995	CACNB2	YES	170	1	intron_variant	MODIFIER	Transcript	ENST00000377329.4	protein_coding	1402	NA	NA
213	1	10	18537326	18968326	2.55	k3prob	rs12784686	18751891	0.00499341	ENSG00000165995	CACNB2	YES	170	1	intron_variant	MODIFIER	Transcript	ENST00000377331.2	protein_coding	1402	NA	NA
213	1	10	18537326	18968326	2.55	k3prob	rs12784686	18751891	0.00499341	ENSG00000165995	CACNB2	YES	170	1	intron_variant	MODIFIER	Transcript	ENST00000396576.2	protein_coding	1402	NA	NA
213	1	10	18537326	18968326	2.55	k3prob	rs12784686	18751891	0.00499341	ENSG00000165995	CACNB2	YES	170	1	intron_variant,non_coding_transcript_variant	MODIFIER	Transcript	ENST00000498816.1	retained_intron	1402	NA	NA
217	1	2	144963851	145220151	2.13	k2prob	rs12991836	145141541	0.723442	ENSG00000169554	ZEB2	YES	6	1	downstream_gene_variant	MODIFIER	Transcript	ENST00000303660.4	protein_coding	14881	NA	NA
217	1	2	144963851	145220151	2.13	k2prob	rs12991836	145141541	0.723442	ENSG00000169554	ZEB2	YES	6	1	downstream_gene_variant	MODIFIER	Transcript	ENST00000409487.3	protein_coding	14881	NA	NA
217	1	2	144963851	145220151	2.13	k2prob	rs12991836	145141541	0.723442	ENSG00000169554	ZEB2	YES	6	1	downstream_gene_variant	MODIFIER	Transcript	ENST00000419938.1	protein_coding	14881	NA	NA
217	1	2	144963851	145220151	2.13	k2prob	rs12991836	145141541	0.723442	ENSG00000169554	ZEB2	YES	6	1	downstream_gene_variant	MODIFIER	Transcript	ENST00000539609.3	protein_coding	14881	NA	NA
217	1	2	144963851	145220151	2.13	k2prob	rs12991836	145141541	0.723442	ENSG00000169554	ZEB2	YES	6	1	downstream_gene_variant	MODIFIER	Transcript	ENST00000558170.2	protein_coding	14881	NA	NA
217	1	2	144963851	145220151	2.13	k2prob	rs35339313	145139727	0.276387	ENSG00000169554	ZEB2	YES	6	1	downstream_gene_variant	MODIFIER	Transcript	ENST00000558170.2	protein_coding	14881	NA	NA
221	2	18	52716708	53630258	4.01	k4prob	rs118117804	53092243	0.065123	ENSG00000196628	TCF4	YES	1517	1	intron_variant	MODIFIER	Transcript	ENST00000354452.3	protein_coding	11634	NA	NA
221	2	18	52716708	53630258	4.01	k4prob	rs118117804	53092243	0.065123	ENSG00000196628	TCF4	YES	1517	1	intron_variant	MODIFIER	Transcript	ENST00000356073.4	protein_coding	11634	NA	NA
221	2	18	52716708	53630258	4.01	k4prob	rs118117804	53092243	0.065123	ENSG00000196628	TCF4	YES	1517	1	intron_variant	MODIFIER	Transcript	ENST00000398339.1	protein_coding	11634	NA	NA
221	2	18	52716708	53630258	4.01	k4prob	rs118117804	53092243	0.065123	ENSG00000196628	TCF4	YES	1517	1	intron_variant	MODIFIER	Transcript	ENST00000537578.1	protein_coding	11634	NA	NA
221	2	18	52716708	53630258	4.01	k4prob	rs118117804	53092243	0.065123	ENSG00000196628	TCF4	YES	1517	1	intron_variant	MODIFIER	Transcript	ENST00000540999.1	protein_coding	11634	NA	NA
221	2	18	52716708	53630258	4.01	k4prob	rs118117804	53092243	0.065123	ENSG00000196628	TCF4	YES	1517	1	intron_variant	MODIFIER	Transcript	ENST00000543082.1	protein_coding	11634	NA	NA
221	2	18	52716708	53630258	4.01	k4prob	rs118117804	53092243	0.065123	ENSG00000196628	TCF4	YES	1517	1	upstream_gene_variant	MODIFIER	Transcript	ENST00000561992.1	protein_coding	11634	NA	NA
221	2	18	52716708	53630258	4.01	k4prob	rs118117804	53092243	0.065123	ENSG00000196628	TCF4	YES	1517	1	upstream_gene_variant	MODIFIER	Transcript	ENST00000562512.2	protein_coding	11634	NA	NA
221	2	18	52716708	53630258	4.01	k4prob	rs118117804	53092243	0.065123	ENSG00000196628	TCF4	YES	1517	1	intron_variant	MODIFIER	Transcript	ENST00000562543.1	protein_coding	11634	NA	NA
221	2	18	52716708	53630258	4.01	k4prob	rs118117804	53092243	0.065123	ENSG00000196628	TCF4	YES	1517	1	intron_variant	MODIFIER	Transcript	ENST00000562847.1	protein_coding	11634	NA	NA
221	2	18	52716708	53630258	4.01	k4prob	rs118117804	53092243	0.065123	ENSG00000196628	TCF4	YES	1517	1	intron_variant,non_coding_transcript_variant	MODIFIER	Transcript	ENST00000563686.1	retained_intron	11634	NA	NA
221	2	18	52716708	53630258	4.01	k4prob	rs118117804	53092243	0.065123	ENSG00000196628	TCF4	YES	1517	1	intron_variant	MODIFIER	Transcript	ENST00000563824.1	protein_coding	11634	NA	NA
221	2	18	52716708	53630258	4.01	k4prob	rs118117804	53092243	0.065123	ENSG00000196628	TCF4	YES	1517	1	intron_variant	MODIFIER	Transcript	ENST00000563888.2	protein_coding	11634	NA	NA
221	2	18	52716708	53630258	4.01	k4prob	rs118117804	53092243	0.065123	ENSG00000196628	TCF4	YES	1517	1	intron_variant	MODIFIER	Transcript	ENST00000564343.1	protein_coding	11634	NA	NA
221	2	18	52716708	53630258	4.01	k4prob	rs118117804	53092243	0.065123	ENSG00000196628	TCF4	YES	1517	1	intron_variant	MODIFIER	Transcript	ENST00000564403.2	protein_coding	11634	NA	NA
221	2	18	52716708	53630258	4.01	k4prob	rs118117804	53092243	0.065123	ENSG00000196628	TCF4	YES	1517	1	intron_variant	MODIFIER	Transcript	ENST00000564999.1	protein_coding	11634	NA	NA
221	2	18	52716708	53630258	4.01	k4prob	rs118117804	53092243	0.065123	ENSG00000196628	TCF4	YES	1517	1	intron_variant	MODIFIER	Transcript	ENST00000565018.2	protein_coding	11634	NA	NA
221	2	18	52716708	53630258	4.01	k4prob	rs118117804	53092243	0.065123	ENSG00000196628	TCF4	YES	1517	1	intron_variant,non_coding_transcript_variant	MODIFIER	Transcript	ENST00000565580.1	processed_transcript	11634	NA	NA
221	2	18	52716708	53630258	4.01	k4prob	rs118117804	53092243	0.065123	ENSG00000196628	TCF4	YES	1517	1	intron_variant	MODIFIER	Transcript	ENST00000565908.2	protein_coding	11634	NA	NA
221	2	18	52716708	53630258	4.01	k4prob	rs118117804	53092243	0.065123	ENSG00000196628	TCF4	YES	1517	1	intron_variant	MODIFIER	Transcript	ENST00000566279.1	protein_coding	11634	NA	NA
221	2	18	52716708	53630258	4.01	k4prob	rs118117804	53092243	0.065123	ENSG00000196628	TCF4	YES	1517	1	intron_variant	MODIFIER	Transcript	ENST00000566286.1	protein_coding	11634	NA	NA
221	2	18	52716708	53630258	4.01	k4prob	rs118117804	53092243	0.065123	ENSG00000196628	TCF4	YES	1517	1	intron_variant	MODIFIER	Transcript	ENST00000566514.1	protein_coding	11634	NA	NA
221	2	18	52716708	53630258	4.01	k4prob	rs118117804	53092243	0.065123	ENSG00000196628	TCF4	YES	1517	1	upstream_gene_variant	MODIFIER	Transcript	ENST00000566777.1	protein_coding	11634	NA	NA
221	2	18	52716708	53630258	4.01	k4prob	rs118117804	53092243	0.065123	ENSG00000196628	TCF4	YES	1517	1	intron_variant	MODIFIER	Transcript	ENST00000567880.1	protein_coding	11634	NA	NA
221	2	18	52716708	53630258	4.01	k4prob	rs118117804	53092243	0.065123	ENSG00000196628	TCF4	YES	1517	1	intron_variant	MODIFIER	Transcript	ENST00000568147.1	protein_coding	11634	NA	NA
221	2	18	52716708	53630258	4.01	k4prob	rs118117804	53092243	0.065123	ENSG00000196628	TCF4	YES	1517	1	intron_variant	MODIFIER	Transcript	ENST00000568169.1	protein_coding	11634	NA	NA
221	2	18	52716708	53630258	4.01	k4prob	rs118117804	53092243	0.065123	ENSG00000196628	TCF4	YES	1517	1	intron_variant	MODIFIER	Transcript	ENST00000568673.1	protein_coding	11634	NA	NA
221	2	18	52716708	53630258	4.01	k4prob	rs118117804	53092243	0.065123	ENSG00000196628	TCF4	YES	1517	1	intron_variant	MODIFIER	Transcript	ENST00000568740.1	protein_coding	11634	NA	NA
221	2	18	52716708	53630258	4.01	k4prob	rs118117804	53092243	0.065123	ENSG00000196628	TCF4	YES	1517	1	intron_variant	MODIFIER	Transcript	ENST00000569357.1	protein_coding	11634	NA	NA
221	2	18	52716708	53630258	4.01	k4prob	rs78322266	53063676	0.0639304	ENSG00000196628	TCF4	YES	1517	1	intron_variant	MODIFIER	Transcript	ENST00000354452.3	protein_coding	11634	NA	NA
221	2	18	52716708	53630258	4.01	k4prob	rs78322266	53063676	0.0639304	ENSG00000196628	TCF4	YES	1517	1	intron_variant	MODIFIER	Transcript	ENST00000356073.4	protein_coding	11634	NA	NA
221	2	18	52716708	53630258	4.01	k4prob	rs78322266	53063676	0.0639304	ENSG00000196628	TCF4	YES	1517	1	intron_variant	MODIFIER	Transcript	ENST00000398339.1	protein_coding	11634	NA	NA
221	2	18	52716708	53630258	4.01	k4prob	rs78322266	53063676	0.0639304	ENSG00000196628	TCF4	YES	1517	1	intron_variant	MODIFIER	Transcript	ENST00000537578.1	protein_coding	11634	NA	NA
221	2	18	52716708	53630258	4.01	k4prob	rs78322266	53063676	0.0639304	ENSG00000196628	TCF4	YES	1517	1	intron_variant	MODIFIER	Transcript	ENST00000537856.3	protein_coding	11634	NA	NA
221	2	18	52716708	53630258	4.01	k4prob	rs78322266	53063676	0.0639304	ENSG00000196628	TCF4	YES	1517	1	intron_variant	MODIFIER	Transcript	ENST00000540999.1	protein_coding	11634	NA	NA
221	2	18	52716708	53630258	4.01	k4prob	rs78322266	53063676	0.0639304	ENSG00000196628	TCF4	YES	1517	1	intron_variant	MODIFIER	Transcript	ENST00000543082.1	protein_coding	11634	NA	NA
221	2	18	52716708	53630258	4.01	k4prob	rs78322266	53063676	0.0639304	ENSG00000196628	TCF4	YES	1517	1	intron_variant	MODIFIER	Transcript	ENST00000544241.2	protein_coding	11634	NA	NA
221	2	18	52716708	53630258	4.01	k4prob	rs78322266	53063676	0.0639304	ENSG00000196628	TCF4	YES	1517	1	intron_variant	MODIFIER	Transcript	ENST00000561992.1	protein_coding	11634	NA	NA
221	2	18	52716708	53630258	4.01	k4prob	rs78322266	53063676	0.0639304	ENSG00000196628	TCF4	YES	1517	1	intron_variant	MODIFIER	Transcript	ENST00000562030.1	protein_coding	11634	NA	NA
221	2	18	52716708	53630258	4.01	k4prob	rs78322266	53063676	0.0639304	ENSG00000196628	TCF4	YES	1517	1	intron_variant	MODIFIER	Transcript	ENST00000562512.2	protein_coding	11634	NA	NA
221	2	18	52716708	53630258	4.01	k4prob	rs78322266	53063676	0.0639304	ENSG00000196628	TCF4	YES	1517	1	intron_variant	MODIFIER	Transcript	ENST00000562543.1	protein_coding	11634	NA	NA
221	2	18	52716708	53630258	4.01	k4prob	rs78322266	53063676	0.0639304	ENSG00000196628	TCF4	YES	1517	1	intron_variant	MODIFIER	Transcript	ENST00000562638.1	protein_coding	11634	NA	NA
221	2	18	52716708	53630258	4.01	k4prob	rs78322266	53063676	0.0639304	ENSG00000196628	TCF4	YES	1517	1	intron_variant,non_coding_transcript_variant	MODIFIER	Transcript	ENST00000562680.1	retained_intron	11634	NA	NA
221	2	18	52716708	53630258	4.01	k4prob	rs78322266	53063676	0.0639304	ENSG00000196628	TCF4	YES	1517	1	intron_variant	MODIFIER	Transcript	ENST00000562847.1	protein_coding	11634	NA	NA
221	2	18	52716708	53630258	4.01	k4prob	rs78322266	53063676	0.0639304	ENSG00000196628	TCF4	YES	1517	1	intron_variant,non_coding_transcript_variant	MODIFIER	Transcript	ENST00000563686.1	retained_intron	11634	NA	NA
221	2	18	52716708	53630258	4.01	k4prob	rs78322266	53063676	0.0639304	ENSG00000196628	TCF4	YES	1517	1	intron_variant	MODIFIER	Transcript	ENST00000563824.1	protein_coding	11634	NA	NA
221	2	18	52716708	53630258	4.01	k4prob	rs78322266	53063676	0.0639304	ENSG00000196628	TCF4	YES	1517	1	intron_variant	MODIFIER	Transcript	ENST00000563888.2	protein_coding	11634	NA	NA
221	2	18	52716708	53630258	4.01	k4prob	rs78322266	53063676	0.0639304	ENSG00000196628	TCF4	YES	1517	1	intron_variant	MODIFIER	Transcript	ENST00000564228.1	protein_coding	11634	NA	NA
221	2	18	52716708	53630258	4.01	k4prob	rs78322266	53063676	0.0639304	ENSG00000196628	TCF4	YES	1517	1	intron_variant	MODIFIER	Transcript	ENST00000564343.1	protein_coding	11634	NA	NA
221	2	18	52716708	53630258	4.01	k4prob	rs78322266	53063676	0.0639304	ENSG00000196628	TCF4	YES	1517	1	intron_variant	MODIFIER	Transcript	ENST00000564403.2	protein_coding	11634	NA	NA
221	2	18	52716708	53630258	4.01	k4prob	rs78322266	53063676	0.0639304	ENSG00000196628	TCF4	YES	1517	1	intron_variant	MODIFIER	Transcript	ENST00000564999.1	protein_coding	11634	NA	NA
221	2	18	52716708	53630258	4.01	k4prob	rs78322266	53063676	0.0639304	ENSG00000196628	TCF4	YES	1517	1	intron_variant	MODIFIER	Transcript	ENST00000565018.2	protein_coding	11634	NA	NA
221	2	18	52716708	53630258	4.01	k4prob	rs78322266	53063676	0.0639304	ENSG00000196628	TCF4	YES	1517	1	intron_variant	MODIFIER	Transcript	ENST00000565908.2	protein_coding	11634	NA	NA
221	2	18	52716708	53630258	4.01	k4prob	rs78322266	53063676	0.0639304	ENSG00000196628	TCF4	YES	1517	1	intron_variant	MODIFIER	Transcript	ENST00000566279.1	protein_coding	11634	NA	NA
221	2	18	52716708	53630258	4.01	k4prob	rs78322266	53063676	0.0639304	ENSG00000196628	TCF4	YES	1517	1	intron_variant	MODIFIER	Transcript	ENST00000566286.1	protein_coding	11634	NA	NA
221	2	18	52716708	53630258	4.01	k4prob	rs78322266	53063676	0.0639304	ENSG00000196628	TCF4	YES	1517	1	intron_variant,non_coding_transcript_variant	MODIFIER	Transcript	ENST00000566376.2	processed_transcript	11634	NA	NA
221	2	18	52716708	53630258	4.01	k4prob	rs78322266	53063676	0.0639304	ENSG00000196628	TCF4	YES	1517	1	intron_variant	MODIFIER	Transcript	ENST00000566514.1	protein_coding	11634	NA	NA
221	2	18	52716708	53630258	4.01	k4prob	rs78322266	53063676	0.0639304	ENSG00000196628	TCF4	YES	1517	1	intron_variant	MODIFIER	Transcript	ENST00000566777.1	protein_coding	11634	NA	NA
221	2	18	52716708	53630258	4.01	k4prob	rs78322266	53063676	0.0639304	ENSG00000196628	TCF4	YES	1517	1	intron_variant	MODIFIER	Transcript	ENST00000567880.1	protein_coding	11634	NA	NA
221	2	18	52716708	53630258	4.01	k4prob	rs78322266	53063676	0.0639304	ENSG00000196628	TCF4	YES	1517	1	intron_variant	MODIFIER	Transcript	ENST00000568147.1	protein_coding	11634	NA	NA
221	2	18	52716708	53630258	4.01	k4prob	rs78322266	53063676	0.0639304	ENSG00000196628	TCF4	YES	1517	1	intron_variant	MODIFIER	Transcript	ENST00000568169.1	protein_coding	11634	NA	NA
221	2	18	52716708	53630258	4.01	k4prob	rs78322266	53063676	0.0639304	ENSG00000196628	TCF4	YES	1517	1	intron_variant	MODIFIER	Transcript	ENST00000568186.1	protein_coding	11634	NA	NA
221	2	18	52716708	53630258	4.01	k4prob	rs78322266	53063676	0.0639304	ENSG00000196628	TCF4	YES	1517	1	intron_variant	MODIFIER	Transcript	ENST00000568673.1	protein_coding	11634	NA	NA
221	2	18	52716708	53630258	4.01	k4prob	rs78322266	53063676	0.0639304	ENSG00000196628	TCF4	YES	1517	1	intron_variant	MODIFIER	Transcript	ENST00000568740.1	protein_coding	11634	NA	NA
221	2	18	52716708	53630258	4.01	k4prob	rs78322266	53063676	0.0639304	ENSG00000196628	TCF4	YES	1517	1	intron_variant	MODIFIER	Transcript	ENST00000569012.1	protein_coding	11634	NA	NA
221	2	18	52716708	53630258	4.01	k4prob	rs78322266	53063676	0.0639304	ENSG00000196628	TCF4	YES	1517	1	intron_variant	MODIFIER	Transcript	ENST00000570177.2	protein_coding	11634	NA	NA
221	2	18	52716708	53630258	4.01	k4prob	rs78322266	53063676	0.0639304	ENSG00000196628	TCF4	YES	1517	1	intron_variant	MODIFIER	Transcript	ENST00000590810.1	protein_coding	11634	NA	NA
221	2	18	52716708	53630258	4.01	k4prob	rs74914300	53010348	0.0580545	ENSG00000196628	TCF4	YES	1517	1	intron_variant	MODIFIER	Transcript	ENST00000354452.3	protein_coding	11634	NA	NA
221	2	18	52716708	53630258	4.01	k4prob	rs74914300	53010348	0.0580545	ENSG00000196628	TCF4	YES	1517	1	intron_variant	MODIFIER	Transcript	ENST00000356073.4	protein_coding	11634	NA	NA
221	2	18	52716708	53630258	4.01	k4prob	rs74914300	53010348	0.0580545	ENSG00000196628	TCF4	YES	1517	1	intron_variant	MODIFIER	Transcript	ENST00000398339.1	protein_coding	11634	NA	NA
221	2	18	52716708	53630258	4.01	k4prob	rs74914300	53010348	0.0580545	ENSG00000196628	TCF4	YES	1517	1	intron_variant	MODIFIER	Transcript	ENST00000537578.1	protein_coding	11634	NA	NA
221	2	18	52716708	53630258	4.01	k4prob	rs74914300	53010348	0.0580545	ENSG00000196628	TCF4	YES	1517	1	intron_variant	MODIFIER	Transcript	ENST00000537856.3	protein_coding	11634	NA	NA
221	2	18	52716708	53630258	4.01	k4prob	rs74914300	53010348	0.0580545	ENSG00000196628	TCF4	YES	1517	1	intron_variant	MODIFIER	Transcript	ENST00000540999.1	protein_coding	11634	NA	NA
221	2	18	52716708	53630258	4.01	k4prob	rs74914300	53010348	0.0580545	ENSG00000196628	TCF4	YES	1517	1	intron_variant	MODIFIER	Transcript	ENST00000543082.1	protein_coding	11634	NA	NA
221	2	18	52716708	53630258	4.01	k4prob	rs74914300	53010348	0.0580545	ENSG00000196628	TCF4	YES	1517	1	intron_variant	MODIFIER	Transcript	ENST00000544241.2	protein_coding	11634	NA	NA
221	2	18	52716708	53630258	4.01	k4prob	rs74914300	53010348	0.0580545	ENSG00000196628	TCF4	YES	1517	1	intron_variant	MODIFIER	Transcript	ENST00000561992.1	protein_coding	11634	NA	NA
221	2	18	52716708	53630258	4.01	k4prob	rs74914300	53010348	0.0580545	ENSG00000196628	TCF4	YES	1517	1	intron_variant	MODIFIER	Transcript	ENST00000562607.1	protein_coding	11634	NA	NA
221	2	18	52716708	53630258	4.01	k4prob	rs74914300	53010348	0.0580545	ENSG00000196628	TCF4	YES	1517	1	intron_variant	MODIFIER	Transcript	ENST00000562638.1	protein_coding	11634	NA	NA
221	2	18	52716708	53630258	4.01	k4prob	rs74914300	53010348	0.0580545	ENSG00000196628	TCF4	YES	1517	1	intron_variant,non_coding_transcript_variant	MODIFIER	Transcript	ENST00000562680.1	retained_intron	11634	NA	NA
221	2	18	52716708	53630258	4.01	k4prob	rs74914300	53010348	0.0580545	ENSG00000196628	TCF4	YES	1517	1	intron_variant,non_coding_transcript_variant	MODIFIER	Transcript	ENST00000563686.1	retained_intron	11634	NA	NA
221	2	18	52716708	53630258	4.01	k4prob	rs74914300	53010348	0.0580545	ENSG00000196628	TCF4	YES	1517	1	intron_variant	MODIFIER	Transcript	ENST00000564228.1	protein_coding	11634	NA	NA
221	2	18	52716708	53630258	4.01	k4prob	rs74914300	53010348	0.0580545	ENSG00000196628	TCF4	YES	1517	1	intron_variant	MODIFIER	Transcript	ENST00000564403.2	protein_coding	11634	NA	NA
221	2	18	52716708	53630258	4.01	k4prob	rs74914300	53010348	0.0580545	ENSG00000196628	TCF4	YES	1517	1	intron_variant	MODIFIER	Transcript	ENST00000564999.1	protein_coding	11634	NA	NA
221	2	18	52716708	53630258	4.01	k4prob	rs74914300	53010348	0.0580545	ENSG00000196628	TCF4	YES	1517	1	intron_variant	MODIFIER	Transcript	ENST00000565018.2	protein_coding	11634	NA	NA
221	2	18	52716708	53630258	4.01	k4prob	rs74914300	53010348	0.0580545	ENSG00000196628	TCF4	YES	1517	1	intron_variant	MODIFIER	Transcript	ENST00000565908.2	protein_coding	11634	NA	NA
221	2	18	52716708	53630258	4.01	k4prob	rs74914300	53010348	0.0580545	ENSG00000196628	TCF4	YES	1517	1	intron_variant	MODIFIER	Transcript	ENST00000566279.1	protein_coding	11634	NA	NA
221	2	18	52716708	53630258	4.01	k4prob	rs74914300	53010348	0.0580545	ENSG00000196628	TCF4	YES	1517	1	intron_variant	MODIFIER	Transcript	ENST00000566286.1	protein_coding	11634	NA	NA
221	2	18	52716708	53630258	4.01	k4prob	rs74914300	53010348	0.0580545	ENSG00000196628	TCF4	YES	1517	1	intron_variant,non_coding_transcript_variant	MODIFIER	Transcript	ENST00000566376.2	processed_transcript	11634	NA	NA
221	2	18	52716708	53630258	4.01	k4prob	rs74914300	53010348	0.0580545	ENSG00000196628	TCF4	YES	1517	1	intron_variant	MODIFIER	Transcript	ENST00000566514.1	protein_coding	11634	NA	NA
221	2	18	52716708	53630258	4.01	k4prob	rs74914300	53010348	0.0580545	ENSG00000196628	TCF4	YES	1517	1	intron_variant	MODIFIER	Transcript	ENST00000566777.1	protein_coding	11634	NA	NA
221	2	18	52716708	53630258	4.01	k4prob	rs74914300	53010348	0.0580545	ENSG00000196628	TCF4	YES	1517	1	intron_variant	MODIFIER	Transcript	ENST00000567880.1	protein_coding	11634	NA	NA
221	2	18	52716708	53630258	4.01	k4prob	rs74914300	53010348	0.0580545	ENSG00000196628	TCF4	YES	1517	1	intron_variant	MODIFIER	Transcript	ENST00000568169.1	protein_coding	11634	NA	NA
221	2	18	52716708	53630258	4.01	k4prob	rs74914300	53010348	0.0580545	ENSG00000196628	TCF4	YES	1517	1	intron_variant	MODIFIER	Transcript	ENST00000568186.1	protein_coding	11634	NA	NA
221	2	18	52716708	53630258	4.01	k4prob	rs74914300	53010348	0.0580545	ENSG00000196628	TCF4	YES	1517	1	intron_variant	MODIFIER	Transcript	ENST00000568673.1	protein_coding	11634	NA	NA
221	2	18	52716708	53630258	4.01	k4prob	rs74914300	53010348	0.0580545	ENSG00000196628	TCF4	YES	1517	1	intron_variant	MODIFIER	Transcript	ENST00000568740.1	protein_coding	11634	NA	NA
221	2	18	52716708	53630258	4.01	k4prob	rs74914300	53010348	0.0580545	ENSG00000196628	TCF4	YES	1517	1	intron_variant	MODIFIER	Transcript	ENST00000569012.1	protein_coding	11634	NA	NA
221	2	18	52716708	53630258	4.01	k4prob	rs74914300	53010348	0.0580545	ENSG00000196628	TCF4	YES	1517	1	intron_variant	MODIFIER	Transcript	ENST00000570177.2	protein_coding	11634	NA	NA
221	2	18	52716708	53630258	4.01	k4prob	rs75037433	53058095	0.0557981	ENSG00000196628	TCF4	YES	1517	1	intron_variant	MODIFIER	Transcript	ENST00000354452.3	protein_coding	11634	NA	NA
221	2	18	52716708	53630258	4.01	k4prob	rs75037433	53058095	0.0557981	ENSG00000196628	TCF4	YES	1517	1	intron_variant	MODIFIER	Transcript	ENST00000356073.4	protein_coding	11634	NA	NA
221	2	18	52716708	53630258	4.01	k4prob	rs75037433	53058095	0.0557981	ENSG00000196628	TCF4	YES	1517	1	intron_variant	MODIFIER	Transcript	ENST00000398339.1	protein_coding	11634	NA	NA
221	2	18	52716708	53630258	4.01	k4prob	rs75037433	53058095	0.0557981	ENSG00000196628	TCF4	YES	1517	1	intron_variant	MODIFIER	Transcript	ENST00000537578.1	protein_coding	11634	NA	NA
221	2	18	52716708	53630258	4.01	k4prob	rs75037433	53058095	0.0557981	ENSG00000196628	TCF4	YES	1517	1	intron_variant	MODIFIER	Transcript	ENST00000537856.3	protein_coding	11634	NA	NA
221	2	18	52716708	53630258	4.01	k4prob	rs75037433	53058095	0.0557981	ENSG00000196628	TCF4	YES	1517	1	intron_variant	MODIFIER	Transcript	ENST00000540999.1	protein_coding	11634	NA	NA
221	2	18	52716708	53630258	4.01	k4prob	rs75037433	53058095	0.0557981	ENSG00000196628	TCF4	YES	1517	1	intron_variant	MODIFIER	Transcript	ENST00000543082.1	protein_coding	11634	NA	NA
221	2	18	52716708	53630258	4.01	k4prob	rs75037433	53058095	0.0557981	ENSG00000196628	TCF4	YES	1517	1	intron_variant	MODIFIER	Transcript	ENST00000544241.2	protein_coding	11634	NA	NA
221	2	18	52716708	53630258	4.01	k4prob	rs75037433	53058095	0.0557981	ENSG00000196628	TCF4	YES	1517	1	intron_variant	MODIFIER	Transcript	ENST00000561992.1	protein_coding	11634	NA	NA
221	2	18	52716708	53630258	4.01	k4prob	rs75037433	53058095	0.0557981	ENSG00000196628	TCF4	YES	1517	1	intron_variant	MODIFIER	Transcript	ENST00000562030.1	protein_coding	11634	NA	NA
221	2	18	52716708	53630258	4.01	k4prob	rs75037433	53058095	0.0557981	ENSG00000196628	TCF4	YES	1517	1	intron_variant	MODIFIER	Transcript	ENST00000562512.2	protein_coding	11634	NA	NA
221	2	18	52716708	53630258	4.01	k4prob	rs75037433	53058095	0.0557981	ENSG00000196628	TCF4	YES	1517	1	intron_variant	MODIFIER	Transcript	ENST00000562543.1	protein_coding	11634	NA	NA
221	2	18	52716708	53630258	4.01	k4prob	rs75037433	53058095	0.0557981	ENSG00000196628	TCF4	YES	1517	1	intron_variant	MODIFIER	Transcript	ENST00000562638.1	protein_coding	11634	NA	NA
221	2	18	52716708	53630258	4.01	k4prob	rs75037433	53058095	0.0557981	ENSG00000196628	TCF4	YES	1517	1	intron_variant,non_coding_transcript_variant	MODIFIER	Transcript	ENST00000562680.1	retained_intron	11634	NA	NA
221	2	18	52716708	53630258	4.01	k4prob	rs75037433	53058095	0.0557981	ENSG00000196628	TCF4	YES	1517	1	intron_variant	MODIFIER	Transcript	ENST00000562847.1	protein_coding	11634	NA	NA
221	2	18	52716708	53630258	4.01	k4prob	rs75037433	53058095	0.0557981	ENSG00000196628	TCF4	YES	1517	1	intron_variant,non_coding_transcript_variant	MODIFIER	Transcript	ENST00000563686.1	retained_intron	11634	NA	NA
221	2	18	52716708	53630258	4.01	k4prob	rs75037433	53058095	0.0557981	ENSG00000196628	TCF4	YES	1517	1	intron_variant	MODIFIER	Transcript	ENST00000563824.1	protein_coding	11634	NA	NA
221	2	18	52716708	53630258	4.01	k4prob	rs75037433	53058095	0.0557981	ENSG00000196628	TCF4	YES	1517	1	intron_variant	MODIFIER	Transcript	ENST00000563888.2	protein_coding	11634	NA	NA
221	2	18	52716708	53630258	4.01	k4prob	rs75037433	53058095	0.0557981	ENSG00000196628	TCF4	YES	1517	1	intron_variant	MODIFIER	Transcript	ENST00000564228.1	protein_coding	11634	NA	NA
221	2	18	52716708	53630258	4.01	k4prob	rs75037433	53058095	0.0557981	ENSG00000196628	TCF4	YES	1517	1	intron_variant	MODIFIER	Transcript	ENST00000564343.1	protein_coding	11634	NA	NA
221	2	18	52716708	53630258	4.01	k4prob	rs75037433	53058095	0.0557981	ENSG00000196628	TCF4	YES	1517	1	intron_variant	MODIFIER	Transcript	ENST00000564403.2	protein_coding	11634	NA	NA
221	2	18	52716708	53630258	4.01	k4prob	rs75037433	53058095	0.0557981	ENSG00000196628	TCF4	YES	1517	1	intron_variant	MODIFIER	Transcript	ENST00000564999.1	protein_coding	11634	NA	NA
221	2	18	52716708	53630258	4.01	k4prob	rs75037433	53058095	0.0557981	ENSG00000196628	TCF4	YES	1517	1	intron_variant	MODIFIER	Transcript	ENST00000565018.2	protein_coding	11634	NA	NA
221	2	18	52716708	53630258	4.01	k4prob	rs75037433	53058095	0.0557981	ENSG00000196628	TCF4	YES	1517	1	intron_variant	MODIFIER	Transcript	ENST00000565908.2	protein_coding	11634	NA	NA
221	2	18	52716708	53630258	4.01	k4prob	rs75037433	53058095	0.0557981	ENSG00000196628	TCF4	YES	1517	1	intron_variant	MODIFIER	Transcript	ENST00000566279.1	protein_coding	11634	NA	NA
221	2	18	52716708	53630258	4.01	k4prob	rs75037433	53058095	0.0557981	ENSG00000196628	TCF4	YES	1517	1	intron_variant	MODIFIER	Transcript	ENST00000566286.1	protein_coding	11634	NA	NA
221	2	18	52716708	53630258	4.01	k4prob	rs75037433	53058095	0.0557981	ENSG00000196628	TCF4	YES	1517	1	intron_variant,non_coding_transcript_variant	MODIFIER	Transcript	ENST00000566376.2	processed_transcript	11634	NA	NA
221	2	18	52716708	53630258	4.01	k4prob	rs75037433	53058095	0.0557981	ENSG00000196628	TCF4	YES	1517	1	intron_variant	MODIFIER	Transcript	ENST00000566514.1	protein_coding	11634	NA	NA
221	2	18	52716708	53630258	4.01	k4prob	rs75037433	53058095	0.0557981	ENSG00000196628	TCF4	YES	1517	1	intron_variant	MODIFIER	Transcript	ENST00000566777.1	protein_coding	11634	NA	NA
221	2	18	52716708	53630258	4.01	k4prob	rs75037433	53058095	0.0557981	ENSG00000196628	TCF4	YES	1517	1	intron_variant	MODIFIER	Transcript	ENST00000567880.1	protein_coding	11634	NA	NA
221	2	18	52716708	53630258	4.01	k4prob	rs75037433	53058095	0.0557981	ENSG00000196628	TCF4	YES	1517	1	intron_variant	MODIFIER	Transcript	ENST00000568147.1	protein_coding	11634	NA	NA
221	2	18	52716708	53630258	4.01	k4prob	rs75037433	53058095	0.0557981	ENSG00000196628	TCF4	YES	1517	1	intron_variant	MODIFIER	Transcript	ENST00000568169.1	protein_coding	11634	NA	NA
221	2	18	52716708	53630258	4.01	k4prob	rs75037433	53058095	0.0557981	ENSG00000196628	TCF4	YES	1517	1	intron_variant	MODIFIER	Transcript	ENST00000568186.1	protein_coding	11634	NA	NA
221	2	18	52716708	53630258	4.01	k4prob	rs75037433	53058095	0.0557981	ENSG00000196628	TCF4	YES	1517	1	intron_variant	MODIFIER	Transcript	ENST00000568673.1	protein_coding	11634	NA	NA
221	2	18	52716708	53630258	4.01	k4prob	rs75037433	53058095	0.0557981	ENSG00000196628	TCF4	YES	1517	1	intron_variant	MODIFIER	Transcript	ENST00000568740.1	protein_coding	11634	NA	NA
221	2	18	52716708	53630258	4.01	k4prob	rs75037433	53058095	0.0557981	ENSG00000196628	TCF4	YES	1517	1	intron_variant	MODIFIER	Transcript	ENST00000569012.1	protein_coding	11634	NA	NA
221	2	18	52716708	53630258	4.01	k4prob	rs75037433	53058095	0.0557981	ENSG00000196628	TCF4	YES	1517	1	intron_variant	MODIFIER	Transcript	ENST00000570177.2	protein_coding	11634	NA	NA
221	2	18	52716708	53630258	4.01	k4prob	rs75037433	53058095	0.0557981	ENSG00000196628	TCF4	YES	1517	1	intron_variant	MODIFIER	Transcript	ENST00000590810.1	protein_coding	11634	NA	NA
221	2	18	52716708	53630258	4.01	k4prob	rs1371832	53082236	0.0557067	ENSG00000196628	TCF4	YES	1517	1	intron_variant	MODIFIER	Transcript	ENST00000354452.3	protein_coding	11634	NA	NA
221	2	18	52716708	53630258	4.01	k4prob	rs1371832	53082236	0.0557067	ENSG00000196628	TCF4	YES	1517	1	intron_variant	MODIFIER	Transcript	ENST00000356073.4	protein_coding	11634	NA	NA
221	2	18	52716708	53630258	4.01	k4prob	rs1371832	53082236	0.0557067	ENSG00000196628	TCF4	YES	1517	1	intron_variant	MODIFIER	Transcript	ENST00000398339.1	protein_coding	11634	NA	NA
221	2	18	52716708	53630258	4.01	k4prob	rs1371832	53082236	0.0557067	ENSG00000196628	TCF4	YES	1517	1	intron_variant	MODIFIER	Transcript	ENST00000537578.1	protein_coding	11634	NA	NA
221	2	18	52716708	53630258	4.01	k4prob	rs1371832	53082236	0.0557067	ENSG00000196628	TCF4	YES	1517	1	intron_variant	MODIFIER	Transcript	ENST00000540999.1	protein_coding	11634	NA	NA
221	2	18	52716708	53630258	4.01	k4prob	rs1371832	53082236	0.0557067	ENSG00000196628	TCF4	YES	1517	1	intron_variant	MODIFIER	Transcript	ENST00000543082.1	protein_coding	11634	NA	NA
221	2	18	52716708	53630258	4.01	k4prob	rs1371832	53082236	0.0557067	ENSG00000196628	TCF4	YES	1517	1	intron_variant	MODIFIER	Transcript	ENST00000561992.1	protein_coding	11634	NA	NA
221	2	18	52716708	53630258	4.01	k4prob	rs1371832	53082236	0.0557067	ENSG00000196628	TCF4	YES	1517	1	intron_variant	MODIFIER	Transcript	ENST00000562512.2	protein_coding	11634	NA	NA
221	2	18	52716708	53630258	4.01	k4prob	rs1371832	53082236	0.0557067	ENSG00000196628	TCF4	YES	1517	1	intron_variant	MODIFIER	Transcript	ENST00000562543.1	protein_coding	11634	NA	NA
221	2	18	52716708	53630258	4.01	k4prob	rs1371832	53082236	0.0557067	ENSG00000196628	TCF4	YES	1517	1	intron_variant	MODIFIER	Transcript	ENST00000562847.1	protein_coding	11634	NA	NA
221	2	18	52716708	53630258	4.01	k4prob	rs1371832	53082236	0.0557067	ENSG00000196628	TCF4	YES	1517	1	intron_variant,non_coding_transcript_variant	MODIFIER	Transcript	ENST00000563686.1	retained_intron	11634	NA	NA
221	2	18	52716708	53630258	4.01	k4prob	rs1371832	53082236	0.0557067	ENSG00000196628	TCF4	YES	1517	1	intron_variant	MODIFIER	Transcript	ENST00000563824.1	protein_coding	11634	NA	NA
221	2	18	52716708	53630258	4.01	k4prob	rs1371832	53082236	0.0557067	ENSG00000196628	TCF4	YES	1517	1	intron_variant	MODIFIER	Transcript	ENST00000563888.2	protein_coding	11634	NA	NA
221	2	18	52716708	53630258	4.01	k4prob	rs1371832	53082236	0.0557067	ENSG00000196628	TCF4	YES	1517	1	intron_variant	MODIFIER	Transcript	ENST00000564343.1	protein_coding	11634	NA	NA
221	2	18	52716708	53630258	4.01	k4prob	rs1371832	53082236	0.0557067	ENSG00000196628	TCF4	YES	1517	1	intron_variant	MODIFIER	Transcript	ENST00000564403.2	protein_coding	11634	NA	NA
221	2	18	52716708	53630258	4.01	k4prob	rs1371832	53082236	0.0557067	ENSG00000196628	TCF4	YES	1517	1	intron_variant	MODIFIER	Transcript	ENST00000564999.1	protein_coding	11634	NA	NA
221	2	18	52716708	53630258	4.01	k4prob	rs1371832	53082236	0.0557067	ENSG00000196628	TCF4	YES	1517	1	intron_variant	MODIFIER	Transcript	ENST00000565018.2	protein_coding	11634	NA	NA
221	2	18	52716708	53630258	4.01	k4prob	rs1371832	53082236	0.0557067	ENSG00000196628	TCF4	YES	1517	1	intron_variant,non_coding_transcript_variant	MODIFIER	Transcript	ENST00000565580.1	processed_transcript	11634	NA	NA
221	2	18	52716708	53630258	4.01	k4prob	rs1371832	53082236	0.0557067	ENSG00000196628	TCF4	YES	1517	1	intron_variant	MODIFIER	Transcript	ENST00000565908.2	protein_coding	11634	NA	NA
221	2	18	52716708	53630258	4.01	k4prob	rs1371832	53082236	0.0557067	ENSG00000196628	TCF4	YES	1517	1	intron_variant	MODIFIER	Transcript	ENST00000566279.1	protein_coding	11634	NA	NA
221	2	18	52716708	53630258	4.01	k4prob	rs1371832	53082236	0.0557067	ENSG00000196628	TCF4	YES	1517	1	intron_variant	MODIFIER	Transcript	ENST00000566286.1	protein_coding	11634	NA	NA
221	2	18	52716708	53630258	4.01	k4prob	rs1371832	53082236	0.0557067	ENSG00000196628	TCF4	YES	1517	1	intron_variant	MODIFIER	Transcript	ENST00000566514.1	protein_coding	11634	NA	NA
221	2	18	52716708	53630258	4.01	k4prob	rs1371832	53082236	0.0557067	ENSG00000196628	TCF4	YES	1517	1	intron_variant	MODIFIER	Transcript	ENST00000566777.1	protein_coding	11634	NA	NA
221	2	18	52716708	53630258	4.01	k4prob	rs1371832	53082236	0.0557067	ENSG00000196628	TCF4	YES	1517	1	intron_variant	MODIFIER	Transcript	ENST00000567880.1	protein_coding	11634	NA	NA
221	2	18	52716708	53630258	4.01	k4prob	rs1371832	53082236	0.0557067	ENSG00000196628	TCF4	YES	1517	1	intron_variant	MODIFIER	Transcript	ENST00000568147.1	protein_coding	11634	NA	NA
221	2	18	52716708	53630258	4.01	k4prob	rs1371832	53082236	0.0557067	ENSG00000196628	TCF4	YES	1517	1	intron_variant	MODIFIER	Transcript	ENST00000568169.1	protein_coding	11634	NA	NA
221	2	18	52716708	53630258	4.01	k4prob	rs1371832	53082236	0.0557067	ENSG00000196628	TCF4	YES	1517	1	intron_variant	MODIFIER	Transcript	ENST00000568673.1	protein_coding	11634	NA	NA
221	2	18	52716708	53630258	4.01	k4prob	rs1371832	53082236	0.0557067	ENSG00000196628	TCF4	YES	1517	1	intron_variant	MODIFIER	Transcript	ENST00000568740.1	protein_coding	11634	NA	NA
221	2	18	52716708	53630258	4.01	k4prob	rs1371832	53082236	0.0557067	ENSG00000196628	TCF4	YES	1517	1	intron_variant	MODIFIER	Transcript	ENST00000569357.1	protein_coding	11634	NA	NA
221	2	18	52716708	53630258	4.01	k4prob	rs75741749	53060415	0.0556767	ENSG00000196628	TCF4	YES	1517	1	intron_variant	MODIFIER	Transcript	ENST00000354452.3	protein_coding	11634	NA	NA
221	2	18	52716708	53630258	4.01	k4prob	rs75741749	53060415	0.0556767	ENSG00000196628	TCF4	YES	1517	1	intron_variant	MODIFIER	Transcript	ENST00000356073.4	protein_coding	11634	NA	NA
221	2	18	52716708	53630258	4.01	k4prob	rs75741749	53060415	0.0556767	ENSG00000196628	TCF4	YES	1517	1	intron_variant	MODIFIER	Transcript	ENST00000398339.1	protein_coding	11634	NA	NA
221	2	18	52716708	53630258	4.01	k4prob	rs75741749	53060415	0.0556767	ENSG00000196628	TCF4	YES	1517	1	intron_variant	MODIFIER	Transcript	ENST00000537578.1	protein_coding	11634	NA	NA
221	2	18	52716708	53630258	4.01	k4prob	rs75741749	53060415	0.0556767	ENSG00000196628	TCF4	YES	1517	1	intron_variant	MODIFIER	Transcript	ENST00000537856.3	protein_coding	11634	NA	NA
221	2	18	52716708	53630258	4.01	k4prob	rs75741749	53060415	0.0556767	ENSG00000196628	TCF4	YES	1517	1	intron_variant	MODIFIER	Transcript	ENST00000540999.1	protein_coding	11634	NA	NA
221	2	18	52716708	53630258	4.01	k4prob	rs75741749	53060415	0.0556767	ENSG00000196628	TCF4	YES	1517	1	intron_variant	MODIFIER	Transcript	ENST00000543082.1	protein_coding	11634	NA	NA
221	2	18	52716708	53630258	4.01	k4prob	rs75741749	53060415	0.0556767	ENSG00000196628	TCF4	YES	1517	1	intron_variant	MODIFIER	Transcript	ENST00000544241.2	protein_coding	11634	NA	NA
221	2	18	52716708	53630258	4.01	k4prob	rs75741749	53060415	0.0556767	ENSG00000196628	TCF4	YES	1517	1	intron_variant	MODIFIER	Transcript	ENST00000561992.1	protein_coding	11634	NA	NA
221	2	18	52716708	53630258	4.01	k4prob	rs75741749	53060415	0.0556767	ENSG00000196628	TCF4	YES	1517	1	intron_variant	MODIFIER	Transcript	ENST00000562030.1	protein_coding	11634	NA	NA
221	2	18	52716708	53630258	4.01	k4prob	rs75741749	53060415	0.0556767	ENSG00000196628	TCF4	YES	1517	1	intron_variant	MODIFIER	Transcript	ENST00000562512.2	protein_coding	11634	NA	NA
221	2	18	52716708	53630258	4.01	k4prob	rs75741749	53060415	0.0556767	ENSG00000196628	TCF4	YES	1517	1	intron_variant	MODIFIER	Transcript	ENST00000562543.1	protein_coding	11634	NA	NA
221	2	18	52716708	53630258	4.01	k4prob	rs75741749	53060415	0.0556767	ENSG00000196628	TCF4	YES	1517	1	intron_variant	MODIFIER	Transcript	ENST00000562638.1	protein_coding	11634	NA	NA
221	2	18	52716708	53630258	4.01	k4prob	rs75741749	53060415	0.0556767	ENSG00000196628	TCF4	YES	1517	1	intron_variant,non_coding_transcript_variant	MODIFIER	Transcript	ENST00000562680.1	retained_intron	11634	NA	NA
221	2	18	52716708	53630258	4.01	k4prob	rs75741749	53060415	0.0556767	ENSG00000196628	TCF4	YES	1517	1	intron_variant	MODIFIER	Transcript	ENST00000562847.1	protein_coding	11634	NA	NA
221	2	18	52716708	53630258	4.01	k4prob	rs75741749	53060415	0.0556767	ENSG00000196628	TCF4	YES	1517	1	intron_variant,non_coding_transcript_variant	MODIFIER	Transcript	ENST00000563686.1	retained_intron	11634	NA	NA
221	2	18	52716708	53630258	4.01	k4prob	rs75741749	53060415	0.0556767	ENSG00000196628	TCF4	YES	1517	1	intron_variant	MODIFIER	Transcript	ENST00000563824.1	protein_coding	11634	NA	NA
221	2	18	52716708	53630258	4.01	k4prob	rs75741749	53060415	0.0556767	ENSG00000196628	TCF4	YES	1517	1	intron_variant	MODIFIER	Transcript	ENST00000563888.2	protein_coding	11634	NA	NA
221	2	18	52716708	53630258	4.01	k4prob	rs75741749	53060415	0.0556767	ENSG00000196628	TCF4	YES	1517	1	intron_variant	MODIFIER	Transcript	ENST00000564228.1	protein_coding	11634	NA	NA
221	2	18	52716708	53630258	4.01	k4prob	rs75741749	53060415	0.0556767	ENSG00000196628	TCF4	YES	1517	1	intron_variant	MODIFIER	Transcript	ENST00000564343.1	protein_coding	11634	NA	NA
221	2	18	52716708	53630258	4.01	k4prob	rs75741749	53060415	0.0556767	ENSG00000196628	TCF4	YES	1517	1	intron_variant	MODIFIER	Transcript	ENST00000564403.2	protein_coding	11634	NA	NA
221	2	18	52716708	53630258	4.01	k4prob	rs75741749	53060415	0.0556767	ENSG00000196628	TCF4	YES	1517	1	intron_variant	MODIFIER	Transcript	ENST00000564999.1	protein_coding	11634	NA	NA
221	2	18	52716708	53630258	4.01	k4prob	rs75741749	53060415	0.0556767	ENSG00000196628	TCF4	YES	1517	1	intron_variant	MODIFIER	Transcript	ENST00000565018.2	protein_coding	11634	NA	NA
221	2	18	52716708	53630258	4.01	k4prob	rs75741749	53060415	0.0556767	ENSG00000196628	TCF4	YES	1517	1	intron_variant	MODIFIER	Transcript	ENST00000565908.2	protein_coding	11634	NA	NA
221	2	18	52716708	53630258	4.01	k4prob	rs75741749	53060415	0.0556767	ENSG00000196628	TCF4	YES	1517	1	intron_variant	MODIFIER	Transcript	ENST00000566279.1	protein_coding	11634	NA	NA
221	2	18	52716708	53630258	4.01	k4prob	rs75741749	53060415	0.0556767	ENSG00000196628	TCF4	YES	1517	1	intron_variant	MODIFIER	Transcript	ENST00000566286.1	protein_coding	11634	NA	NA
221	2	18	52716708	53630258	4.01	k4prob	rs75741749	53060415	0.0556767	ENSG00000196628	TCF4	YES	1517	1	intron_variant,non_coding_transcript_variant	MODIFIER	Transcript	ENST00000566376.2	processed_transcript	11634	NA	NA
221	2	18	52716708	53630258	4.01	k4prob	rs75741749	53060415	0.0556767	ENSG00000196628	TCF4	YES	1517	1	intron_variant	MODIFIER	Transcript	ENST00000566514.1	protein_coding	11634	NA	NA
221	2	18	52716708	53630258	4.01	k4prob	rs75741749	53060415	0.0556767	ENSG00000196628	TCF4	YES	1517	1	intron_variant	MODIFIER	Transcript	ENST00000566777.1	protein_coding	11634	NA	NA
221	2	18	52716708	53630258	4.01	k4prob	rs75741749	53060415	0.0556767	ENSG00000196628	TCF4	YES	1517	1	intron_variant	MODIFIER	Transcript	ENST00000567880.1	protein_coding	11634	NA	NA
221	2	18	52716708	53630258	4.01	k4prob	rs75741749	53060415	0.0556767	ENSG00000196628	TCF4	YES	1517	1	intron_variant	MODIFIER	Transcript	ENST00000568147.1	protein_coding	11634	NA	NA
221	2	18	52716708	53630258	4.01	k4prob	rs75741749	53060415	0.0556767	ENSG00000196628	TCF4	YES	1517	1	intron_variant	MODIFIER	Transcript	ENST00000568169.1	protein_coding	11634	NA	NA
221	2	18	52716708	53630258	4.01	k4prob	rs75741749	53060415	0.0556767	ENSG00000196628	TCF4	YES	1517	1	intron_variant	MODIFIER	Transcript	ENST00000568186.1	protein_coding	11634	NA	NA
221	2	18	52716708	53630258	4.01	k4prob	rs75741749	53060415	0.0556767	ENSG00000196628	TCF4	YES	1517	1	intron_variant	MODIFIER	Transcript	ENST00000568673.1	protein_coding	11634	NA	NA
221	2	18	52716708	53630258	4.01	k4prob	rs75741749	53060415	0.0556767	ENSG00000196628	TCF4	YES	1517	1	intron_variant	MODIFIER	Transcript	ENST00000568740.1	protein_coding	11634	NA	NA
221	2	18	52716708	53630258	4.01	k4prob	rs75741749	53060415	0.0556767	ENSG00000196628	TCF4	YES	1517	1	intron_variant	MODIFIER	Transcript	ENST00000569012.1	protein_coding	11634	NA	NA
221	2	18	52716708	53630258	4.01	k4prob	rs75741749	53060415	0.0556767	ENSG00000196628	TCF4	YES	1517	1	intron_variant	MODIFIER	Transcript	ENST00000570177.2	protein_coding	11634	NA	NA
221	2	18	52716708	53630258	4.01	k4prob	rs75741749	53060415	0.0556767	ENSG00000196628	TCF4	YES	1517	1	intron_variant	MODIFIER	Transcript	ENST00000590810.1	protein_coding	11634	NA	NA
221	2	18	52716708	53630258	4.01	k4prob	rs17510124	53068680	0.0534135	ENSG00000196628	TCF4	YES	1517	1	intron_variant	MODIFIER	Transcript	ENST00000354452.3	protein_coding	11634	NA	NA
221	2	18	52716708	53630258	4.01	k4prob	rs17510124	53068680	0.0534135	ENSG00000196628	TCF4	YES	1517	1	intron_variant	MODIFIER	Transcript	ENST00000356073.4	protein_coding	11634	NA	NA
221	2	18	52716708	53630258	4.01	k4prob	rs17510124	53068680	0.0534135	ENSG00000196628	TCF4	YES	1517	1	intron_variant	MODIFIER	Transcript	ENST00000398339.1	protein_coding	11634	NA	NA
221	2	18	52716708	53630258	4.01	k4prob	rs17510124	53068680	0.0534135	ENSG00000196628	TCF4	YES	1517	1	intron_variant	MODIFIER	Transcript	ENST00000537578.1	protein_coding	11634	NA	NA
221	2	18	52716708	53630258	4.01	k4prob	rs17510124	53068680	0.0534135	ENSG00000196628	TCF4	YES	1517	1	intron_variant	MODIFIER	Transcript	ENST00000537856.3	protein_coding	11634	NA	NA
221	2	18	52716708	53630258	4.01	k4prob	rs17510124	53068680	0.0534135	ENSG00000196628	TCF4	YES	1517	1	intron_variant	MODIFIER	Transcript	ENST00000540999.1	protein_coding	11634	NA	NA
221	2	18	52716708	53630258	4.01	k4prob	rs17510124	53068680	0.0534135	ENSG00000196628	TCF4	YES	1517	1	intron_variant	MODIFIER	Transcript	ENST00000543082.1	protein_coding	11634	NA	NA
221	2	18	52716708	53630258	4.01	k4prob	rs17510124	53068680	0.0534135	ENSG00000196628	TCF4	YES	1517	1	intron_variant	MODIFIER	Transcript	ENST00000544241.2	protein_coding	11634	NA	NA
221	2	18	52716708	53630258	4.01	k4prob	rs17510124	53068680	0.0534135	ENSG00000196628	TCF4	YES	1517	1	intron_variant	MODIFIER	Transcript	ENST00000561992.1	protein_coding	11634	NA	NA
221	2	18	52716708	53630258	4.01	k4prob	rs17510124	53068680	0.0534135	ENSG00000196628	TCF4	YES	1517	1	upstream_gene_variant	MODIFIER	Transcript	ENST00000562030.1	protein_coding	11634	NA	NA
221	2	18	52716708	53630258	4.01	k4prob	rs17510124	53068680	0.0534135	ENSG00000196628	TCF4	YES	1517	1	intron_variant	MODIFIER	Transcript	ENST00000562512.2	protein_coding	11634	NA	NA
221	2	18	52716708	53630258	4.01	k4prob	rs17510124	53068680	0.0534135	ENSG00000196628	TCF4	YES	1517	1	intron_variant	MODIFIER	Transcript	ENST00000562543.1	protein_coding	11634	NA	NA
221	2	18	52716708	53630258	4.01	k4prob	rs17510124	53068680	0.0534135	ENSG00000196628	TCF4	YES	1517	1	intron_variant	MODIFIER	Transcript	ENST00000562638.1	protein_coding	11634	NA	NA
221	2	18	52716708	53630258	4.01	k4prob	rs17510124	53068680	0.0534135	ENSG00000196628	TCF4	YES	1517	1	intron_variant,non_coding_transcript_variant	MODIFIER	Transcript	ENST00000562680.1	retained_intron	11634	NA	NA
221	2	18	52716708	53630258	4.01	k4prob	rs17510124	53068680	0.0534135	ENSG00000196628	TCF4	YES	1517	1	intron_variant	MODIFIER	Transcript	ENST00000562847.1	protein_coding	11634	NA	NA
221	2	18	52716708	53630258	4.01	k4prob	rs17510124	53068680	0.0534135	ENSG00000196628	TCF4	YES	1517	1	intron_variant,non_coding_transcript_variant	MODIFIER	Transcript	ENST00000563686.1	retained_intron	11634	NA	NA
221	2	18	52716708	53630258	4.01	k4prob	rs17510124	53068680	0.0534135	ENSG00000196628	TCF4	YES	1517	1	intron_variant	MODIFIER	Transcript	ENST00000563824.1	protein_coding	11634	NA	NA
221	2	18	52716708	53630258	4.01	k4prob	rs17510124	53068680	0.0534135	ENSG00000196628	TCF4	YES	1517	1	intron_variant	MODIFIER	Transcript	ENST00000563888.2	protein_coding	11634	NA	NA
221	2	18	52716708	53630258	4.01	k4prob	rs17510124	53068680	0.0534135	ENSG00000196628	TCF4	YES	1517	1	intron_variant	MODIFIER	Transcript	ENST00000564228.1	protein_coding	11634	NA	NA
221	2	18	52716708	53630258	4.01	k4prob	rs17510124	53068680	0.0534135	ENSG00000196628	TCF4	YES	1517	1	intron_variant	MODIFIER	Transcript	ENST00000564343.1	protein_coding	11634	NA	NA
221	2	18	52716708	53630258	4.01	k4prob	rs17510124	53068680	0.0534135	ENSG00000196628	TCF4	YES	1517	1	intron_variant	MODIFIER	Transcript	ENST00000564403.2	protein_coding	11634	NA	NA
221	2	18	52716708	53630258	4.01	k4prob	rs17510124	53068680	0.0534135	ENSG00000196628	TCF4	YES	1517	1	intron_variant	MODIFIER	Transcript	ENST00000564999.1	protein_coding	11634	NA	NA
221	2	18	52716708	53630258	4.01	k4prob	rs17510124	53068680	0.0534135	ENSG00000196628	TCF4	YES	1517	1	intron_variant	MODIFIER	Transcript	ENST00000565018.2	protein_coding	11634	NA	NA
221	2	18	52716708	53630258	4.01	k4prob	rs17510124	53068680	0.0534135	ENSG00000196628	TCF4	YES	1517	1	downstream_gene_variant	MODIFIER	Transcript	ENST00000565580.1	processed_transcript	11634	NA	NA
221	2	18	52716708	53630258	4.01	k4prob	rs17510124	53068680	0.0534135	ENSG00000196628	TCF4	YES	1517	1	intron_variant	MODIFIER	Transcript	ENST00000565908.2	protein_coding	11634	NA	NA
221	2	18	52716708	53630258	4.01	k4prob	rs17510124	53068680	0.0534135	ENSG00000196628	TCF4	YES	1517	1	intron_variant	MODIFIER	Transcript	ENST00000566279.1	protein_coding	11634	NA	NA
221	2	18	52716708	53630258	4.01	k4prob	rs17510124	53068680	0.0534135	ENSG00000196628	TCF4	YES	1517	1	intron_variant	MODIFIER	Transcript	ENST00000566286.1	protein_coding	11634	NA	NA
221	2	18	52716708	53630258	4.01	k4prob	rs17510124	53068680	0.0534135	ENSG00000196628	TCF4	YES	1517	1	intron_variant,non_coding_transcript_variant	MODIFIER	Transcript	ENST00000566376.2	processed_transcript	11634	NA	NA
221	2	18	52716708	53630258	4.01	k4prob	rs17510124	53068680	0.0534135	ENSG00000196628	TCF4	YES	1517	1	intron_variant	MODIFIER	Transcript	ENST00000566514.1	protein_coding	11634	NA	NA
221	2	18	52716708	53630258	4.01	k4prob	rs17510124	53068680	0.0534135	ENSG00000196628	TCF4	YES	1517	1	intron_variant	MODIFIER	Transcript	ENST00000566777.1	protein_coding	11634	NA	NA
221	2	18	52716708	53630258	4.01	k4prob	rs17510124	53068680	0.0534135	ENSG00000196628	TCF4	YES	1517	1	intron_variant	MODIFIER	Transcript	ENST00000567880.1	protein_coding	11634	NA	NA
221	2	18	52716708	53630258	4.01	k4prob	rs17510124	53068680	0.0534135	ENSG00000196628	TCF4	YES	1517	1	intron_variant	MODIFIER	Transcript	ENST00000568147.1	protein_coding	11634	NA	NA
221	2	18	52716708	53630258	4.01	k4prob	rs17510124	53068680	0.0534135	ENSG00000196628	TCF4	YES	1517	1	intron_variant	MODIFIER	Transcript	ENST00000568169.1	protein_coding	11634	NA	NA
221	2	18	52716708	53630258	4.01	k4prob	rs17510124	53068680	0.0534135	ENSG00000196628	TCF4	YES	1517	1	intron_variant	MODIFIER	Transcript	ENST00000568186.1	protein_coding	11634	NA	NA
221	2	18	52716708	53630258	4.01	k4prob	rs17510124	53068680	0.0534135	ENSG00000196628	TCF4	YES	1517	1	intron_variant	MODIFIER	Transcript	ENST00000568673.1	protein_coding	11634	NA	NA
221	2	18	52716708	53630258	4.01	k4prob	rs17510124	53068680	0.0534135	ENSG00000196628	TCF4	YES	1517	1	intron_variant	MODIFIER	Transcript	ENST00000568740.1	protein_coding	11634	NA	NA
221	2	18	52716708	53630258	4.01	k4prob	rs17510124	53068680	0.0534135	ENSG00000196628	TCF4	YES	1517	1	intron_variant	MODIFIER	Transcript	ENST00000569012.1	protein_coding	11634	NA	NA
221	2	18	52716708	53630258	4.01	k4prob	rs17510124	53068680	0.0534135	ENSG00000196628	TCF4	YES	1517	1	downstream_gene_variant	MODIFIER	Transcript	ENST00000569357.1	protein_coding	11634	NA	NA
221	2	18	52716708	53630258	4.01	k4prob	rs17510124	53068680	0.0534135	ENSG00000196628	TCF4	YES	1517	1	intron_variant	MODIFIER	Transcript	ENST00000570177.2	protein_coding	11634	NA	NA
221	2	18	52716708	53630258	4.01	k4prob	rs17510124	53068680	0.0534135	ENSG00000196628	TCF4	YES	1517	1	intron_variant	MODIFIER	Transcript	ENST00000590810.1	protein_coding	11634	NA	NA
221	2	18	52716708	53630258	4.01	k4prob	rs73490837	53016604	0.0427125	ENSG00000196628	TCF4	YES	1517	1	intron_variant	MODIFIER	Transcript	ENST00000354452.3	protein_coding	11634	NA	NA
221	2	18	52716708	53630258	4.01	k4prob	rs73490837	53016604	0.0427125	ENSG00000196628	TCF4	YES	1517	1	intron_variant	MODIFIER	Transcript	ENST00000356073.4	protein_coding	11634	NA	NA
221	2	18	52716708	53630258	4.01	k4prob	rs73490837	53016604	0.0427125	ENSG00000196628	TCF4	YES	1517	1	intron_variant	MODIFIER	Transcript	ENST00000398339.1	protein_coding	11634	NA	NA
221	2	18	52716708	53630258	4.01	k4prob	rs73490837	53016604	0.0427125	ENSG00000196628	TCF4	YES	1517	1	intron_variant	MODIFIER	Transcript	ENST00000537578.1	protein_coding	11634	NA	NA
221	2	18	52716708	53630258	4.01	k4prob	rs73490837	53016604	0.0427125	ENSG00000196628	TCF4	YES	1517	1	intron_variant	MODIFIER	Transcript	ENST00000537856.3	protein_coding	11634	NA	NA
221	2	18	52716708	53630258	4.01	k4prob	rs73490837	53016604	0.0427125	ENSG00000196628	TCF4	YES	1517	1	intron_variant	MODIFIER	Transcript	ENST00000540999.1	protein_coding	11634	NA	NA
221	2	18	52716708	53630258	4.01	k4prob	rs73490837	53016604	0.0427125	ENSG00000196628	TCF4	YES	1517	1	intron_variant	MODIFIER	Transcript	ENST00000543082.1	protein_coding	11634	NA	NA
221	2	18	52716708	53630258	4.01	k4prob	rs73490837	53016604	0.0427125	ENSG00000196628	TCF4	YES	1517	1	intron_variant	MODIFIER	Transcript	ENST00000544241.2	protein_coding	11634	NA	NA
221	2	18	52716708	53630258	4.01	k4prob	rs73490837	53016604	0.0427125	ENSG00000196628	TCF4	YES	1517	1	intron_variant	MODIFIER	Transcript	ENST00000561992.1	protein_coding	11634	NA	NA
221	2	18	52716708	53630258	4.01	k4prob	rs73490837	53016604	0.0427125	ENSG00000196628	TCF4	YES	1517	1	downstream_gene_variant	MODIFIER	Transcript	ENST00000562030.1	protein_coding	11634	NA	NA
221	2	18	52716708	53630258	4.01	k4prob	rs73490837	53016604	0.0427125	ENSG00000196628	TCF4	YES	1517	1	downstream_gene_variant	MODIFIER	Transcript	ENST00000562512.2	protein_coding	11634	NA	NA
221	2	18	52716708	53630258	4.01	k4prob	rs73490837	53016604	0.0427125	ENSG00000196628	TCF4	YES	1517	1	downstream_gene_variant	MODIFIER	Transcript	ENST00000562543.1	protein_coding	11634	NA	NA
221	2	18	52716708	53630258	4.01	k4prob	rs73490837	53016604	0.0427125	ENSG00000196628	TCF4	YES	1517	1	intron_variant	MODIFIER	Transcript	ENST00000562607.1	protein_coding	11634	NA	NA
221	2	18	52716708	53630258	4.01	k4prob	rs73490837	53016604	0.0427125	ENSG00000196628	TCF4	YES	1517	1	intron_variant	MODIFIER	Transcript	ENST00000562638.1	protein_coding	11634	NA	NA
221	2	18	52716708	53630258	4.01	k4prob	rs73490837	53016604	0.0427125	ENSG00000196628	TCF4	YES	1517	1	intron_variant,non_coding_transcript_variant	MODIFIER	Transcript	ENST00000562680.1	retained_intron	11634	NA	NA
221	2	18	52716708	53630258	4.01	k4prob	rs73490837	53016604	0.0427125	ENSG00000196628	TCF4	YES	1517	1	downstream_gene_variant	MODIFIER	Transcript	ENST00000562847.1	protein_coding	11634	NA	NA
221	2	18	52716708	53630258	4.01	k4prob	rs73490837	53016604	0.0427125	ENSG00000196628	TCF4	YES	1517	1	intron_variant,non_coding_transcript_variant	MODIFIER	Transcript	ENST00000563686.1	retained_intron	11634	NA	NA
221	2	18	52716708	53630258	4.01	k4prob	rs73490837	53016604	0.0427125	ENSG00000196628	TCF4	YES	1517	1	downstream_gene_variant	MODIFIER	Transcript	ENST00000563824.1	protein_coding	11634	NA	NA
221	2	18	52716708	53630258	4.01	k4prob	rs73490837	53016604	0.0427125	ENSG00000196628	TCF4	YES	1517	1	downstream_gene_variant	MODIFIER	Transcript	ENST00000563888.2	protein_coding	11634	NA	NA
221	2	18	52716708	53630258	4.01	k4prob	rs73490837	53016604	0.0427125	ENSG00000196628	TCF4	YES	1517	1	intron_variant	MODIFIER	Transcript	ENST00000564228.1	protein_coding	11634	NA	NA
221	2	18	52716708	53630258	4.01	k4prob	rs73490837	53016604	0.0427125	ENSG00000196628	TCF4	YES	1517	1	downstream_gene_variant	MODIFIER	Transcript	ENST00000564343.1	protein_coding	11634	NA	NA
221	2	18	52716708	53630258	4.01	k4prob	rs73490837	53016604	0.0427125	ENSG00000196628	TCF4	YES	1517	1	intron_variant	MODIFIER	Transcript	ENST00000564403.2	protein_coding	11634	NA	NA
221	2	18	52716708	53630258	4.01	k4prob	rs73490837	53016604	0.0427125	ENSG00000196628	TCF4	YES	1517	1	intron_variant	MODIFIER	Transcript	ENST00000564999.1	protein_coding	11634	NA	NA
221	2	18	52716708	53630258	4.01	k4prob	rs73490837	53016604	0.0427125	ENSG00000196628	TCF4	YES	1517	1	intron_variant	MODIFIER	Transcript	ENST00000565018.2	protein_coding	11634	NA	NA
221	2	18	52716708	53630258	4.01	k4prob	rs73490837	53016604	0.0427125	ENSG00000196628	TCF4	YES	1517	1	intron_variant	MODIFIER	Transcript	ENST00000565908.2	protein_coding	11634	NA	NA
221	2	18	52716708	53630258	4.01	k4prob	rs73490837	53016604	0.0427125	ENSG00000196628	TCF4	YES	1517	1	intron_variant	MODIFIER	Transcript	ENST00000566279.1	protein_coding	11634	NA	NA
221	2	18	52716708	53630258	4.01	k4prob	rs73490837	53016604	0.0427125	ENSG00000196628	TCF4	YES	1517	1	intron_variant	MODIFIER	Transcript	ENST00000566286.1	protein_coding	11634	NA	NA
221	2	18	52716708	53630258	4.01	k4prob	rs73490837	53016604	0.0427125	ENSG00000196628	TCF4	YES	1517	1	intron_variant,non_coding_transcript_variant	MODIFIER	Transcript	ENST00000566376.2	processed_transcript	11634	NA	NA
221	2	18	52716708	53630258	4.01	k4prob	rs73490837	53016604	0.0427125	ENSG00000196628	TCF4	YES	1517	1	intron_variant	MODIFIER	Transcript	ENST00000566514.1	protein_coding	11634	NA	NA
221	2	18	52716708	53630258	4.01	k4prob	rs73490837	53016604	0.0427125	ENSG00000196628	TCF4	YES	1517	1	intron_variant	MODIFIER	Transcript	ENST00000566777.1	protein_coding	11634	NA	NA
221	2	18	52716708	53630258	4.01	k4prob	rs73490837	53016604	0.0427125	ENSG00000196628	TCF4	YES	1517	1	intron_variant	MODIFIER	Transcript	ENST00000567880.1	protein_coding	11634	NA	NA
221	2	18	52716708	53630258	4.01	k4prob	rs73490837	53016604	0.0427125	ENSG00000196628	TCF4	YES	1517	1	downstream_gene_variant	MODIFIER	Transcript	ENST00000568147.1	protein_coding	11634	NA	NA
221	2	18	52716708	53630258	4.01	k4prob	rs73490837	53016604	0.0427125	ENSG00000196628	TCF4	YES	1517	1	intron_variant	MODIFIER	Transcript	ENST00000568169.1	protein_coding	11634	NA	NA
221	2	18	52716708	53630258	4.01	k4prob	rs73490837	53016604	0.0427125	ENSG00000196628	TCF4	YES	1517	1	intron_variant	MODIFIER	Transcript	ENST00000568186.1	protein_coding	11634	NA	NA
221	2	18	52716708	53630258	4.01	k4prob	rs73490837	53016604	0.0427125	ENSG00000196628	TCF4	YES	1517	1	intron_variant	MODIFIER	Transcript	ENST00000568673.1	protein_coding	11634	NA	NA
221	2	18	52716708	53630258	4.01	k4prob	rs73490837	53016604	0.0427125	ENSG00000196628	TCF4	YES	1517	1	intron_variant	MODIFIER	Transcript	ENST00000568740.1	protein_coding	11634	NA	NA
221	2	18	52716708	53630258	4.01	k4prob	rs73490837	53016604	0.0427125	ENSG00000196628	TCF4	YES	1517	1	intron_variant	MODIFIER	Transcript	ENST00000569012.1	protein_coding	11634	NA	NA
221	2	18	52716708	53630258	4.01	k4prob	rs73490837	53016604	0.0427125	ENSG00000196628	TCF4	YES	1517	1	intron_variant	MODIFIER	Transcript	ENST00000570177.2	protein_coding	11634	NA	NA
221	2	18	52716708	53630258	4.01	k4prob	rs73490837	53016604	0.0427125	ENSG00000196628	TCF4	YES	1517	1	downstream_gene_variant	MODIFIER	Transcript	ENST00000590810.1	protein_coding	11634	NA	NA
221	2	18	52716708	53630258	4.01	k4prob	rs79926379	53009097	0.0414756	ENSG00000196628	TCF4	YES	1517	1	intron_variant	MODIFIER	Transcript	ENST00000354452.3	protein_coding	11634	NA	NA
221	2	18	52716708	53630258	4.01	k4prob	rs79926379	53009097	0.0414756	ENSG00000196628	TCF4	YES	1517	1	intron_variant	MODIFIER	Transcript	ENST00000356073.4	protein_coding	11634	NA	NA
221	2	18	52716708	53630258	4.01	k4prob	rs79926379	53009097	0.0414756	ENSG00000196628	TCF4	YES	1517	1	intron_variant	MODIFIER	Transcript	ENST00000398339.1	protein_coding	11634	NA	NA
221	2	18	52716708	53630258	4.01	k4prob	rs79926379	53009097	0.0414756	ENSG00000196628	TCF4	YES	1517	1	intron_variant	MODIFIER	Transcript	ENST00000537578.1	protein_coding	11634	NA	NA
221	2	18	52716708	53630258	4.01	k4prob	rs79926379	53009097	0.0414756	ENSG00000196628	TCF4	YES	1517	1	intron_variant	MODIFIER	Transcript	ENST00000537856.3	protein_coding	11634	NA	NA
221	2	18	52716708	53630258	4.01	k4prob	rs79926379	53009097	0.0414756	ENSG00000196628	TCF4	YES	1517	1	intron_variant	MODIFIER	Transcript	ENST00000540999.1	protein_coding	11634	NA	NA
221	2	18	52716708	53630258	4.01	k4prob	rs79926379	53009097	0.0414756	ENSG00000196628	TCF4	YES	1517	1	intron_variant	MODIFIER	Transcript	ENST00000543082.1	protein_coding	11634	NA	NA
221	2	18	52716708	53630258	4.01	k4prob	rs79926379	53009097	0.0414756	ENSG00000196628	TCF4	YES	1517	1	intron_variant	MODIFIER	Transcript	ENST00000544241.2	protein_coding	11634	NA	NA
221	2	18	52716708	53630258	4.01	k4prob	rs79926379	53009097	0.0414756	ENSG00000196628	TCF4	YES	1517	1	intron_variant	MODIFIER	Transcript	ENST00000561992.1	protein_coding	11634	NA	NA
221	2	18	52716708	53630258	4.01	k4prob	rs79926379	53009097	0.0414756	ENSG00000196628	TCF4	YES	1517	1	intron_variant	MODIFIER	Transcript	ENST00000562607.1	protein_coding	11634	NA	NA
221	2	18	52716708	53630258	4.01	k4prob	rs79926379	53009097	0.0414756	ENSG00000196628	TCF4	YES	1517	1	intron_variant	MODIFIER	Transcript	ENST00000562638.1	protein_coding	11634	NA	NA
221	2	18	52716708	53630258	4.01	k4prob	rs79926379	53009097	0.0414756	ENSG00000196628	TCF4	YES	1517	1	intron_variant,non_coding_transcript_variant	MODIFIER	Transcript	ENST00000562680.1	retained_intron	11634	NA	NA
221	2	18	52716708	53630258	4.01	k4prob	rs79926379	53009097	0.0414756	ENSG00000196628	TCF4	YES	1517	1	intron_variant,non_coding_transcript_variant	MODIFIER	Transcript	ENST00000563686.1	retained_intron	11634	NA	NA
221	2	18	52716708	53630258	4.01	k4prob	rs79926379	53009097	0.0414756	ENSG00000196628	TCF4	YES	1517	1	intron_variant	MODIFIER	Transcript	ENST00000564228.1	protein_coding	11634	NA	NA
221	2	18	52716708	53630258	4.01	k4prob	rs79926379	53009097	0.0414756	ENSG00000196628	TCF4	YES	1517	1	intron_variant	MODIFIER	Transcript	ENST00000564403.2	protein_coding	11634	NA	NA
221	2	18	52716708	53630258	4.01	k4prob	rs79926379	53009097	0.0414756	ENSG00000196628	TCF4	YES	1517	1	intron_variant	MODIFIER	Transcript	ENST00000564999.1	protein_coding	11634	NA	NA
221	2	18	52716708	53630258	4.01	k4prob	rs79926379	53009097	0.0414756	ENSG00000196628	TCF4	YES	1517	1	intron_variant	MODIFIER	Transcript	ENST00000565018.2	protein_coding	11634	NA	NA
221	2	18	52716708	53630258	4.01	k4prob	rs79926379	53009097	0.0414756	ENSG00000196628	TCF4	YES	1517	1	intron_variant	MODIFIER	Transcript	ENST00000565908.2	protein_coding	11634	NA	NA
221	2	18	52716708	53630258	4.01	k4prob	rs79926379	53009097	0.0414756	ENSG00000196628	TCF4	YES	1517	1	intron_variant	MODIFIER	Transcript	ENST00000566279.1	protein_coding	11634	NA	NA
221	2	18	52716708	53630258	4.01	k4prob	rs79926379	53009097	0.0414756	ENSG00000196628	TCF4	YES	1517	1	intron_variant	MODIFIER	Transcript	ENST00000566286.1	protein_coding	11634	NA	NA
221	2	18	52716708	53630258	4.01	k4prob	rs79926379	53009097	0.0414756	ENSG00000196628	TCF4	YES	1517	1	intron_variant,non_coding_transcript_variant	MODIFIER	Transcript	ENST00000566376.2	processed_transcript	11634	NA	NA
221	2	18	52716708	53630258	4.01	k4prob	rs79926379	53009097	0.0414756	ENSG00000196628	TCF4	YES	1517	1	intron_variant	MODIFIER	Transcript	ENST00000566514.1	protein_coding	11634	NA	NA
221	2	18	52716708	53630258	4.01	k4prob	rs79926379	53009097	0.0414756	ENSG00000196628	TCF4	YES	1517	1	intron_variant	MODIFIER	Transcript	ENST00000566777.1	protein_coding	11634	NA	NA
221	2	18	52716708	53630258	4.01	k4prob	rs79926379	53009097	0.0414756	ENSG00000196628	TCF4	YES	1517	1	intron_variant	MODIFIER	Transcript	ENST00000567880.1	protein_coding	11634	NA	NA
221	2	18	52716708	53630258	4.01	k4prob	rs79926379	53009097	0.0414756	ENSG00000196628	TCF4	YES	1517	1	intron_variant	MODIFIER	Transcript	ENST00000568169.1	protein_coding	11634	NA	NA
221	2	18	52716708	53630258	4.01	k4prob	rs79926379	53009097	0.0414756	ENSG00000196628	TCF4	YES	1517	1	intron_variant	MODIFIER	Transcript	ENST00000568186.1	protein_coding	11634	NA	NA
221	2	18	52716708	53630258	4.01	k4prob	rs79926379	53009097	0.0414756	ENSG00000196628	TCF4	YES	1517	1	intron_variant	MODIFIER	Transcript	ENST00000568673.1	protein_coding	11634	NA	NA
221	2	18	52716708	53630258	4.01	k4prob	rs79926379	53009097	0.0414756	ENSG00000196628	TCF4	YES	1517	1	intron_variant	MODIFIER	Transcript	ENST00000568740.1	protein_coding	11634	NA	NA
221	2	18	52716708	53630258	4.01	k4prob	rs79926379	53009097	0.0414756	ENSG00000196628	TCF4	YES	1517	1	intron_variant	MODIFIER	Transcript	ENST00000569012.1	protein_coding	11634	NA	NA
221	2	18	52716708	53630258	4.01	k4prob	rs79926379	53009097	0.0414756	ENSG00000196628	TCF4	YES	1517	1	intron_variant	MODIFIER	Transcript	ENST00000570177.2	protein_coding	11634	NA	NA
221	2	18	52716708	53630258	4.01	k4prob	rs60955239	53014092	0.0362798	ENSG00000196628	TCF4	YES	1517	1	intron_variant	MODIFIER	Transcript	ENST00000354452.3	protein_coding	11634	NA	NA
221	2	18	52716708	53630258	4.01	k4prob	rs60955239	53014092	0.0362798	ENSG00000196628	TCF4	YES	1517	1	intron_variant	MODIFIER	Transcript	ENST00000356073.4	protein_coding	11634	NA	NA
221	2	18	52716708	53630258	4.01	k4prob	rs60955239	53014092	0.0362798	ENSG00000196628	TCF4	YES	1517	1	intron_variant	MODIFIER	Transcript	ENST00000398339.1	protein_coding	11634	NA	NA
221	2	18	52716708	53630258	4.01	k4prob	rs60955239	53014092	0.0362798	ENSG00000196628	TCF4	YES	1517	1	intron_variant	MODIFIER	Transcript	ENST00000537578.1	protein_coding	11634	NA	NA
221	2	18	52716708	53630258	4.01	k4prob	rs60955239	53014092	0.0362798	ENSG00000196628	TCF4	YES	1517	1	intron_variant	MODIFIER	Transcript	ENST00000537856.3	protein_coding	11634	NA	NA
221	2	18	52716708	53630258	4.01	k4prob	rs60955239	53014092	0.0362798	ENSG00000196628	TCF4	YES	1517	1	intron_variant	MODIFIER	Transcript	ENST00000540999.1	protein_coding	11634	NA	NA
221	2	18	52716708	53630258	4.01	k4prob	rs60955239	53014092	0.0362798	ENSG00000196628	TCF4	YES	1517	1	intron_variant	MODIFIER	Transcript	ENST00000543082.1	protein_coding	11634	NA	NA
221	2	18	52716708	53630258	4.01	k4prob	rs60955239	53014092	0.0362798	ENSG00000196628	TCF4	YES	1517	1	intron_variant	MODIFIER	Transcript	ENST00000544241.2	protein_coding	11634	NA	NA
221	2	18	52716708	53630258	4.01	k4prob	rs60955239	53014092	0.0362798	ENSG00000196628	TCF4	YES	1517	1	intron_variant	MODIFIER	Transcript	ENST00000561992.1	protein_coding	11634	NA	NA
221	2	18	52716708	53630258	4.01	k4prob	rs60955239	53014092	0.0362798	ENSG00000196628	TCF4	YES	1517	1	downstream_gene_variant	MODIFIER	Transcript	ENST00000562030.1	protein_coding	11634	NA	NA
221	2	18	52716708	53630258	4.01	k4prob	rs60955239	53014092	0.0362798	ENSG00000196628	TCF4	YES	1517	1	downstream_gene_variant	MODIFIER	Transcript	ENST00000562512.2	protein_coding	11634	NA	NA
221	2	18	52716708	53630258	4.01	k4prob	rs60955239	53014092	0.0362798	ENSG00000196628	TCF4	YES	1517	1	downstream_gene_variant	MODIFIER	Transcript	ENST00000562543.1	protein_coding	11634	NA	NA
221	2	18	52716708	53630258	4.01	k4prob	rs60955239	53014092	0.0362798	ENSG00000196628	TCF4	YES	1517	1	intron_variant	MODIFIER	Transcript	ENST00000562607.1	protein_coding	11634	NA	NA
221	2	18	52716708	53630258	4.01	k4prob	rs60955239	53014092	0.0362798	ENSG00000196628	TCF4	YES	1517	1	intron_variant	MODIFIER	Transcript	ENST00000562638.1	protein_coding	11634	NA	NA
221	2	18	52716708	53630258	4.01	k4prob	rs60955239	53014092	0.0362798	ENSG00000196628	TCF4	YES	1517	1	intron_variant,non_coding_transcript_variant	MODIFIER	Transcript	ENST00000562680.1	retained_intron	11634	NA	NA
221	2	18	52716708	53630258	4.01	k4prob	rs60955239	53014092	0.0362798	ENSG00000196628	TCF4	YES	1517	1	downstream_gene_variant	MODIFIER	Transcript	ENST00000562847.1	protein_coding	11634	NA	NA
221	2	18	52716708	53630258	4.01	k4prob	rs60955239	53014092	0.0362798	ENSG00000196628	TCF4	YES	1517	1	intron_variant,non_coding_transcript_variant	MODIFIER	Transcript	ENST00000563686.1	retained_intron	11634	NA	NA
221	2	18	52716708	53630258	4.01	k4prob	rs60955239	53014092	0.0362798	ENSG00000196628	TCF4	YES	1517	1	downstream_gene_variant	MODIFIER	Transcript	ENST00000563824.1	protein_coding	11634	NA	NA
221	2	18	52716708	53630258	4.01	k4prob	rs60955239	53014092	0.0362798	ENSG00000196628	TCF4	YES	1517	1	downstream_gene_variant	MODIFIER	Transcript	ENST00000563888.2	protein_coding	11634	NA	NA
221	2	18	52716708	53630258	4.01	k4prob	rs60955239	53014092	0.0362798	ENSG00000196628	TCF4	YES	1517	1	intron_variant	MODIFIER	Transcript	ENST00000564228.1	protein_coding	11634	NA	NA
221	2	18	52716708	53630258	4.01	k4prob	rs60955239	53014092	0.0362798	ENSG00000196628	TCF4	YES	1517	1	downstream_gene_variant	MODIFIER	Transcript	ENST00000564343.1	protein_coding	11634	NA	NA
221	2	18	52716708	53630258	4.01	k4prob	rs60955239	53014092	0.0362798	ENSG00000196628	TCF4	YES	1517	1	intron_variant	MODIFIER	Transcript	ENST00000564403.2	protein_coding	11634	NA	NA
221	2	18	52716708	53630258	4.01	k4prob	rs60955239	53014092	0.0362798	ENSG00000196628	TCF4	YES	1517	1	intron_variant	MODIFIER	Transcript	ENST00000564999.1	protein_coding	11634	NA	NA
221	2	18	52716708	53630258	4.01	k4prob	rs60955239	53014092	0.0362798	ENSG00000196628	TCF4	YES	1517	1	intron_variant	MODIFIER	Transcript	ENST00000565018.2	protein_coding	11634	NA	NA
221	2	18	52716708	53630258	4.01	k4prob	rs60955239	53014092	0.0362798	ENSG00000196628	TCF4	YES	1517	1	intron_variant	MODIFIER	Transcript	ENST00000565908.2	protein_coding	11634	NA	NA
221	2	18	52716708	53630258	4.01	k4prob	rs60955239	53014092	0.0362798	ENSG00000196628	TCF4	YES	1517	1	intron_variant	MODIFIER	Transcript	ENST00000566279.1	protein_coding	11634	NA	NA
221	2	18	52716708	53630258	4.01	k4prob	rs60955239	53014092	0.0362798	ENSG00000196628	TCF4	YES	1517	1	intron_variant	MODIFIER	Transcript	ENST00000566286.1	protein_coding	11634	NA	NA
221	2	18	52716708	53630258	4.01	k4prob	rs60955239	53014092	0.0362798	ENSG00000196628	TCF4	YES	1517	1	intron_variant,non_coding_transcript_variant	MODIFIER	Transcript	ENST00000566376.2	processed_transcript	11634	NA	NA
221	2	18	52716708	53630258	4.01	k4prob	rs60955239	53014092	0.0362798	ENSG00000196628	TCF4	YES	1517	1	intron_variant	MODIFIER	Transcript	ENST00000566514.1	protein_coding	11634	NA	NA
221	2	18	52716708	53630258	4.01	k4prob	rs60955239	53014092	0.0362798	ENSG00000196628	TCF4	YES	1517	1	intron_variant	MODIFIER	Transcript	ENST00000566777.1	protein_coding	11634	NA	NA
221	2	18	52716708	53630258	4.01	k4prob	rs60955239	53014092	0.0362798	ENSG00000196628	TCF4	YES	1517	1	intron_variant	MODIFIER	Transcript	ENST00000567880.1	protein_coding	11634	NA	NA
221	2	18	52716708	53630258	4.01	k4prob	rs60955239	53014092	0.0362798	ENSG00000196628	TCF4	YES	1517	1	downstream_gene_variant	MODIFIER	Transcript	ENST00000568147.1	protein_coding	11634	NA	NA
221	2	18	52716708	53630258	4.01	k4prob	rs60955239	53014092	0.0362798	ENSG00000196628	TCF4	YES	1517	1	intron_variant	MODIFIER	Transcript	ENST00000568169.1	protein_coding	11634	NA	NA
221	2	18	52716708	53630258	4.01	k4prob	rs60955239	53014092	0.0362798	ENSG00000196628	TCF4	YES	1517	1	intron_variant	MODIFIER	Transcript	ENST00000568186.1	protein_coding	11634	NA	NA
221	2	18	52716708	53630258	4.01	k4prob	rs60955239	53014092	0.0362798	ENSG00000196628	TCF4	YES	1517	1	intron_variant	MODIFIER	Transcript	ENST00000568673.1	protein_coding	11634	NA	NA
221	2	18	52716708	53630258	4.01	k4prob	rs60955239	53014092	0.0362798	ENSG00000196628	TCF4	YES	1517	1	intron_variant	MODIFIER	Transcript	ENST00000568740.1	protein_coding	11634	NA	NA
221	2	18	52716708	53630258	4.01	k4prob	rs60955239	53014092	0.0362798	ENSG00000196628	TCF4	YES	1517	1	intron_variant	MODIFIER	Transcript	ENST00000569012.1	protein_coding	11634	NA	NA
221	2	18	52716708	53630258	4.01	k4prob	rs60955239	53014092	0.0362798	ENSG00000196628	TCF4	YES	1517	1	intron_variant	MODIFIER	Transcript	ENST00000570177.2	protein_coding	11634	NA	NA
221	2	18	52716708	53630258	4.01	k4prob	rs60955239	53014092	0.0362798	ENSG00000196628	TCF4	YES	1517	1	downstream_gene_variant	MODIFIER	Transcript	ENST00000590810.1	protein_coding	11634	NA	NA
221	2	18	52716708	53630258	4.01	k4prob	rs61602415	53014632	0.0342646	ENSG00000196628	TCF4	YES	1517	1	intron_variant	MODIFIER	Transcript	ENST00000354452.3	protein_coding	11634	NA	NA
221	2	18	52716708	53630258	4.01	k4prob	rs61602415	53014632	0.0342646	ENSG00000196628	TCF4	YES	1517	1	intron_variant	MODIFIER	Transcript	ENST00000356073.4	protein_coding	11634	NA	NA
221	2	18	52716708	53630258	4.01	k4prob	rs61602415	53014632	0.0342646	ENSG00000196628	TCF4	YES	1517	1	intron_variant	MODIFIER	Transcript	ENST00000398339.1	protein_coding	11634	NA	NA
221	2	18	52716708	53630258	4.01	k4prob	rs61602415	53014632	0.0342646	ENSG00000196628	TCF4	YES	1517	1	intron_variant	MODIFIER	Transcript	ENST00000537578.1	protein_coding	11634	NA	NA
221	2	18	52716708	53630258	4.01	k4prob	rs61602415	53014632	0.0342646	ENSG00000196628	TCF4	YES	1517	1	intron_variant	MODIFIER	Transcript	ENST00000537856.3	protein_coding	11634	NA	NA
221	2	18	52716708	53630258	4.01	k4prob	rs61602415	53014632	0.0342646	ENSG00000196628	TCF4	YES	1517	1	intron_variant	MODIFIER	Transcript	ENST00000540999.1	protein_coding	11634	NA	NA
221	2	18	52716708	53630258	4.01	k4prob	rs61602415	53014632	0.0342646	ENSG00000196628	TCF4	YES	1517	1	intron_variant	MODIFIER	Transcript	ENST00000543082.1	protein_coding	11634	NA	NA
221	2	18	52716708	53630258	4.01	k4prob	rs61602415	53014632	0.0342646	ENSG00000196628	TCF4	YES	1517	1	intron_variant	MODIFIER	Transcript	ENST00000544241.2	protein_coding	11634	NA	NA
221	2	18	52716708	53630258	4.01	k4prob	rs61602415	53014632	0.0342646	ENSG00000196628	TCF4	YES	1517	1	intron_variant	MODIFIER	Transcript	ENST00000561992.1	protein_coding	11634	NA	NA
221	2	18	52716708	53630258	4.01	k4prob	rs61602415	53014632	0.0342646	ENSG00000196628	TCF4	YES	1517	1	downstream_gene_variant	MODIFIER	Transcript	ENST00000562030.1	protein_coding	11634	NA	NA
221	2	18	52716708	53630258	4.01	k4prob	rs61602415	53014632	0.0342646	ENSG00000196628	TCF4	YES	1517	1	downstream_gene_variant	MODIFIER	Transcript	ENST00000562512.2	protein_coding	11634	NA	NA
221	2	18	52716708	53630258	4.01	k4prob	rs61602415	53014632	0.0342646	ENSG00000196628	TCF4	YES	1517	1	downstream_gene_variant	MODIFIER	Transcript	ENST00000562543.1	protein_coding	11634	NA	NA
221	2	18	52716708	53630258	4.01	k4prob	rs61602415	53014632	0.0342646	ENSG00000196628	TCF4	YES	1517	1	intron_variant	MODIFIER	Transcript	ENST00000562607.1	protein_coding	11634	NA	NA
221	2	18	52716708	53630258	4.01	k4prob	rs61602415	53014632	0.0342646	ENSG00000196628	TCF4	YES	1517	1	intron_variant	MODIFIER	Transcript	ENST00000562638.1	protein_coding	11634	NA	NA
221	2	18	52716708	53630258	4.01	k4prob	rs61602415	53014632	0.0342646	ENSG00000196628	TCF4	YES	1517	1	intron_variant,non_coding_transcript_variant	MODIFIER	Transcript	ENST00000562680.1	retained_intron	11634	NA	NA
221	2	18	52716708	53630258	4.01	k4prob	rs61602415	53014632	0.0342646	ENSG00000196628	TCF4	YES	1517	1	downstream_gene_variant	MODIFIER	Transcript	ENST00000562847.1	protein_coding	11634	NA	NA
221	2	18	52716708	53630258	4.01	k4prob	rs61602415	53014632	0.0342646	ENSG00000196628	TCF4	YES	1517	1	intron_variant,non_coding_transcript_variant	MODIFIER	Transcript	ENST00000563686.1	retained_intron	11634	NA	NA
221	2	18	52716708	53630258	4.01	k4prob	rs61602415	53014632	0.0342646	ENSG00000196628	TCF4	YES	1517	1	downstream_gene_variant	MODIFIER	Transcript	ENST00000563824.1	protein_coding	11634	NA	NA
221	2	18	52716708	53630258	4.01	k4prob	rs61602415	53014632	0.0342646	ENSG00000196628	TCF4	YES	1517	1	downstream_gene_variant	MODIFIER	Transcript	ENST00000563888.2	protein_coding	11634	NA	NA
221	2	18	52716708	53630258	4.01	k4prob	rs61602415	53014632	0.0342646	ENSG00000196628	TCF4	YES	1517	1	intron_variant	MODIFIER	Transcript	ENST00000564228.1	protein_coding	11634	NA	NA
221	2	18	52716708	53630258	4.01	k4prob	rs61602415	53014632	0.0342646	ENSG00000196628	TCF4	YES	1517	1	downstream_gene_variant	MODIFIER	Transcript	ENST00000564343.1	protein_coding	11634	NA	NA
221	2	18	52716708	53630258	4.01	k4prob	rs61602415	53014632	0.0342646	ENSG00000196628	TCF4	YES	1517	1	intron_variant	MODIFIER	Transcript	ENST00000564403.2	protein_coding	11634	NA	NA
221	2	18	52716708	53630258	4.01	k4prob	rs61602415	53014632	0.0342646	ENSG00000196628	TCF4	YES	1517	1	intron_variant	MODIFIER	Transcript	ENST00000564999.1	protein_coding	11634	NA	NA
221	2	18	52716708	53630258	4.01	k4prob	rs61602415	53014632	0.0342646	ENSG00000196628	TCF4	YES	1517	1	intron_variant	MODIFIER	Transcript	ENST00000565018.2	protein_coding	11634	NA	NA
221	2	18	52716708	53630258	4.01	k4prob	rs61602415	53014632	0.0342646	ENSG00000196628	TCF4	YES	1517	1	intron_variant	MODIFIER	Transcript	ENST00000565908.2	protein_coding	11634	NA	NA
221	2	18	52716708	53630258	4.01	k4prob	rs61602415	53014632	0.0342646	ENSG00000196628	TCF4	YES	1517	1	intron_variant	MODIFIER	Transcript	ENST00000566279.1	protein_coding	11634	NA	NA
221	2	18	52716708	53630258	4.01	k4prob	rs61602415	53014632	0.0342646	ENSG00000196628	TCF4	YES	1517	1	intron_variant	MODIFIER	Transcript	ENST00000566286.1	protein_coding	11634	NA	NA
221	2	18	52716708	53630258	4.01	k4prob	rs61602415	53014632	0.0342646	ENSG00000196628	TCF4	YES	1517	1	intron_variant,non_coding_transcript_variant	MODIFIER	Transcript	ENST00000566376.2	processed_transcript	11634	NA	NA
221	2	18	52716708	53630258	4.01	k4prob	rs61602415	53014632	0.0342646	ENSG00000196628	TCF4	YES	1517	1	intron_variant	MODIFIER	Transcript	ENST00000566514.1	protein_coding	11634	NA	NA
221	2	18	52716708	53630258	4.01	k4prob	rs61602415	53014632	0.0342646	ENSG00000196628	TCF4	YES	1517	1	intron_variant	MODIFIER	Transcript	ENST00000566777.1	protein_coding	11634	NA	NA
221	2	18	52716708	53630258	4.01	k4prob	rs61602415	53014632	0.0342646	ENSG00000196628	TCF4	YES	1517	1	intron_variant	MODIFIER	Transcript	ENST00000567880.1	protein_coding	11634	NA	NA
221	2	18	52716708	53630258	4.01	k4prob	rs61602415	53014632	0.0342646	ENSG00000196628	TCF4	YES	1517	1	downstream_gene_variant	MODIFIER	Transcript	ENST00000568147.1	protein_coding	11634	NA	NA
221	2	18	52716708	53630258	4.01	k4prob	rs61602415	53014632	0.0342646	ENSG00000196628	TCF4	YES	1517	1	intron_variant	MODIFIER	Transcript	ENST00000568169.1	protein_coding	11634	NA	NA
221	2	18	52716708	53630258	4.01	k4prob	rs61602415	53014632	0.0342646	ENSG00000196628	TCF4	YES	1517	1	intron_variant	MODIFIER	Transcript	ENST00000568186.1	protein_coding	11634	NA	NA
221	2	18	52716708	53630258	4.01	k4prob	rs61602415	53014632	0.0342646	ENSG00000196628	TCF4	YES	1517	1	intron_variant	MODIFIER	Transcript	ENST00000568673.1	protein_coding	11634	NA	NA
221	2	18	52716708	53630258	4.01	k4prob	rs61602415	53014632	0.0342646	ENSG00000196628	TCF4	YES	1517	1	intron_variant	MODIFIER	Transcript	ENST00000568740.1	protein_coding	11634	NA	NA
221	2	18	52716708	53630258	4.01	k4prob	rs61602415	53014632	0.0342646	ENSG00000196628	TCF4	YES	1517	1	intron_variant	MODIFIER	Transcript	ENST00000569012.1	protein_coding	11634	NA	NA
221	2	18	52716708	53630258	4.01	k4prob	rs61602415	53014632	0.0342646	ENSG00000196628	TCF4	YES	1517	1	intron_variant	MODIFIER	Transcript	ENST00000570177.2	protein_coding	11634	NA	NA
221	2	18	52716708	53630258	4.01	k4prob	rs61602415	53014632	0.0342646	ENSG00000196628	TCF4	YES	1517	1	downstream_gene_variant	MODIFIER	Transcript	ENST00000590810.1	protein_coding	11634	NA	NA
221	2	18	52716708	53630258	4.01	k4prob	rs57530083	53014633	0.0252279	ENSG00000196628	TCF4	YES	1517	1	intron_variant	MODIFIER	Transcript	ENST00000354452.3	protein_coding	11634	NA	NA
221	2	18	52716708	53630258	4.01	k4prob	rs57530083	53014633	0.0252279	ENSG00000196628	TCF4	YES	1517	1	intron_variant	MODIFIER	Transcript	ENST00000356073.4	protein_coding	11634	NA	NA
221	2	18	52716708	53630258	4.01	k4prob	rs57530083	53014633	0.0252279	ENSG00000196628	TCF4	YES	1517	1	intron_variant	MODIFIER	Transcript	ENST00000398339.1	protein_coding	11634	NA	NA
221	2	18	52716708	53630258	4.01	k4prob	rs57530083	53014633	0.0252279	ENSG00000196628	TCF4	YES	1517	1	intron_variant	MODIFIER	Transcript	ENST00000537578.1	protein_coding	11634	NA	NA
221	2	18	52716708	53630258	4.01	k4prob	rs57530083	53014633	0.0252279	ENSG00000196628	TCF4	YES	1517	1	intron_variant	MODIFIER	Transcript	ENST00000537856.3	protein_coding	11634	NA	NA
221	2	18	52716708	53630258	4.01	k4prob	rs57530083	53014633	0.0252279	ENSG00000196628	TCF4	YES	1517	1	intron_variant	MODIFIER	Transcript	ENST00000540999.1	protein_coding	11634	NA	NA
221	2	18	52716708	53630258	4.01	k4prob	rs57530083	53014633	0.0252279	ENSG00000196628	TCF4	YES	1517	1	intron_variant	MODIFIER	Transcript	ENST00000543082.1	protein_coding	11634	NA	NA
221	2	18	52716708	53630258	4.01	k4prob	rs57530083	53014633	0.0252279	ENSG00000196628	TCF4	YES	1517	1	intron_variant	MODIFIER	Transcript	ENST00000544241.2	protein_coding	11634	NA	NA
221	2	18	52716708	53630258	4.01	k4prob	rs57530083	53014633	0.0252279	ENSG00000196628	TCF4	YES	1517	1	intron_variant	MODIFIER	Transcript	ENST00000561992.1	protein_coding	11634	NA	NA
221	2	18	52716708	53630258	4.01	k4prob	rs57530083	53014633	0.0252279	ENSG00000196628	TCF4	YES	1517	1	downstream_gene_variant	MODIFIER	Transcript	ENST00000562030.1	protein_coding	11634	NA	NA
221	2	18	52716708	53630258	4.01	k4prob	rs57530083	53014633	0.0252279	ENSG00000196628	TCF4	YES	1517	1	downstream_gene_variant	MODIFIER	Transcript	ENST00000562512.2	protein_coding	11634	NA	NA
221	2	18	52716708	53630258	4.01	k4prob	rs57530083	53014633	0.0252279	ENSG00000196628	TCF4	YES	1517	1	downstream_gene_variant	MODIFIER	Transcript	ENST00000562543.1	protein_coding	11634	NA	NA
221	2	18	52716708	53630258	4.01	k4prob	rs57530083	53014633	0.0252279	ENSG00000196628	TCF4	YES	1517	1	intron_variant	MODIFIER	Transcript	ENST00000562607.1	protein_coding	11634	NA	NA
221	2	18	52716708	53630258	4.01	k4prob	rs57530083	53014633	0.0252279	ENSG00000196628	TCF4	YES	1517	1	intron_variant	MODIFIER	Transcript	ENST00000562638.1	protein_coding	11634	NA	NA
221	2	18	52716708	53630258	4.01	k4prob	rs57530083	53014633	0.0252279	ENSG00000196628	TCF4	YES	1517	1	intron_variant,non_coding_transcript_variant	MODIFIER	Transcript	ENST00000562680.1	retained_intron	11634	NA	NA
221	2	18	52716708	53630258	4.01	k4prob	rs57530083	53014633	0.0252279	ENSG00000196628	TCF4	YES	1517	1	downstream_gene_variant	MODIFIER	Transcript	ENST00000562847.1	protein_coding	11634	NA	NA
221	2	18	52716708	53630258	4.01	k4prob	rs57530083	53014633	0.0252279	ENSG00000196628	TCF4	YES	1517	1	intron_variant,non_coding_transcript_variant	MODIFIER	Transcript	ENST00000563686.1	retained_intron	11634	NA	NA
221	2	18	52716708	53630258	4.01	k4prob	rs57530083	53014633	0.0252279	ENSG00000196628	TCF4	YES	1517	1	downstream_gene_variant	MODIFIER	Transcript	ENST00000563824.1	protein_coding	11634	NA	NA
221	2	18	52716708	53630258	4.01	k4prob	rs57530083	53014633	0.0252279	ENSG00000196628	TCF4	YES	1517	1	downstream_gene_variant	MODIFIER	Transcript	ENST00000563888.2	protein_coding	11634	NA	NA
221	2	18	52716708	53630258	4.01	k4prob	rs57530083	53014633	0.0252279	ENSG00000196628	TCF4	YES	1517	1	intron_variant	MODIFIER	Transcript	ENST00000564228.1	protein_coding	11634	NA	NA
221	2	18	52716708	53630258	4.01	k4prob	rs57530083	53014633	0.0252279	ENSG00000196628	TCF4	YES	1517	1	downstream_gene_variant	MODIFIER	Transcript	ENST00000564343.1	protein_coding	11634	NA	NA
221	2	18	52716708	53630258	4.01	k4prob	rs57530083	53014633	0.0252279	ENSG00000196628	TCF4	YES	1517	1	intron_variant	MODIFIER	Transcript	ENST00000564403.2	protein_coding	11634	NA	NA
221	2	18	52716708	53630258	4.01	k4prob	rs57530083	53014633	0.0252279	ENSG00000196628	TCF4	YES	1517	1	intron_variant	MODIFIER	Transcript	ENST00000564999.1	protein_coding	11634	NA	NA
221	2	18	52716708	53630258	4.01	k4prob	rs57530083	53014633	0.0252279	ENSG00000196628	TCF4	YES	1517	1	intron_variant	MODIFIER	Transcript	ENST00000565018.2	protein_coding	11634	NA	NA
221	2	18	52716708	53630258	4.01	k4prob	rs57530083	53014633	0.0252279	ENSG00000196628	TCF4	YES	1517	1	intron_variant	MODIFIER	Transcript	ENST00000565908.2	protein_coding	11634	NA	NA
221	2	18	52716708	53630258	4.01	k4prob	rs57530083	53014633	0.0252279	ENSG00000196628	TCF4	YES	1517	1	intron_variant	MODIFIER	Transcript	ENST00000566279.1	protein_coding	11634	NA	NA
221	2	18	52716708	53630258	4.01	k4prob	rs57530083	53014633	0.0252279	ENSG00000196628	TCF4	YES	1517	1	intron_variant	MODIFIER	Transcript	ENST00000566286.1	protein_coding	11634	NA	NA
221	2	18	52716708	53630258	4.01	k4prob	rs57530083	53014633	0.0252279	ENSG00000196628	TCF4	YES	1517	1	intron_variant,non_coding_transcript_variant	MODIFIER	Transcript	ENST00000566376.2	processed_transcript	11634	NA	NA
221	2	18	52716708	53630258	4.01	k4prob	rs57530083	53014633	0.0252279	ENSG00000196628	TCF4	YES	1517	1	intron_variant	MODIFIER	Transcript	ENST00000566514.1	protein_coding	11634	NA	NA
221	2	18	52716708	53630258	4.01	k4prob	rs57530083	53014633	0.0252279	ENSG00000196628	TCF4	YES	1517	1	intron_variant	MODIFIER	Transcript	ENST00000566777.1	protein_coding	11634	NA	NA
221	2	18	52716708	53630258	4.01	k4prob	rs57530083	53014633	0.0252279	ENSG00000196628	TCF4	YES	1517	1	intron_variant	MODIFIER	Transcript	ENST00000567880.1	protein_coding	11634	NA	NA
221	2	18	52716708	53630258	4.01	k4prob	rs57530083	53014633	0.0252279	ENSG00000196628	TCF4	YES	1517	1	downstream_gene_variant	MODIFIER	Transcript	ENST00000568147.1	protein_coding	11634	NA	NA
221	2	18	52716708	53630258	4.01	k4prob	rs57530083	53014633	0.0252279	ENSG00000196628	TCF4	YES	1517	1	intron_variant	MODIFIER	Transcript	ENST00000568169.1	protein_coding	11634	NA	NA
221	2	18	52716708	53630258	4.01	k4prob	rs57530083	53014633	0.0252279	ENSG00000196628	TCF4	YES	1517	1	intron_variant	MODIFIER	Transcript	ENST00000568186.1	protein_coding	11634	NA	NA
221	2	18	52716708	53630258	4.01	k4prob	rs57530083	53014633	0.0252279	ENSG00000196628	TCF4	YES	1517	1	intron_variant	MODIFIER	Transcript	ENST00000568673.1	protein_coding	11634	NA	NA
221	2	18	52716708	53630258	4.01	k4prob	rs57530083	53014633	0.0252279	ENSG00000196628	TCF4	YES	1517	1	intron_variant	MODIFIER	Transcript	ENST00000568740.1	protein_coding	11634	NA	NA
221	2	18	52716708	53630258	4.01	k4prob	rs57530083	53014633	0.0252279	ENSG00000196628	TCF4	YES	1517	1	intron_variant	MODIFIER	Transcript	ENST00000569012.1	protein_coding	11634	NA	NA
221	2	18	52716708	53630258	4.01	k4prob	rs57530083	53014633	0.0252279	ENSG00000196628	TCF4	YES	1517	1	intron_variant	MODIFIER	Transcript	ENST00000570177.2	protein_coding	11634	NA	NA
221	2	18	52716708	53630258	4.01	k4prob	rs57530083	53014633	0.0252279	ENSG00000196628	TCF4	YES	1517	1	downstream_gene_variant	MODIFIER	Transcript	ENST00000590810.1	protein_coding	11634	NA	NA
221	2	18	52716708	53630258	4.01	k4prob	rs149344987	53048529	0.0251757	ENSG00000196628	TCF4	YES	1517	1	intron_variant	MODIFIER	Transcript	ENST00000354452.3	protein_coding	11634	NA	NA
221	2	18	52716708	53630258	4.01	k4prob	rs149344987	53048529	0.0251757	ENSG00000196628	TCF4	YES	1517	1	intron_variant	MODIFIER	Transcript	ENST00000356073.4	protein_coding	11634	NA	NA
221	2	18	52716708	53630258	4.01	k4prob	rs149344987	53048529	0.0251757	ENSG00000196628	TCF4	YES	1517	1	intron_variant	MODIFIER	Transcript	ENST00000398339.1	protein_coding	11634	NA	NA
221	2	18	52716708	53630258	4.01	k4prob	rs149344987	53048529	0.0251757	ENSG00000196628	TCF4	YES	1517	1	intron_variant	MODIFIER	Transcript	ENST00000537578.1	protein_coding	11634	NA	NA
221	2	18	52716708	53630258	4.01	k4prob	rs149344987	53048529	0.0251757	ENSG00000196628	TCF4	YES	1517	1	intron_variant	MODIFIER	Transcript	ENST00000537856.3	protein_coding	11634	NA	NA
221	2	18	52716708	53630258	4.01	k4prob	rs149344987	53048529	0.0251757	ENSG00000196628	TCF4	YES	1517	1	intron_variant	MODIFIER	Transcript	ENST00000540999.1	protein_coding	11634	NA	NA
221	2	18	52716708	53630258	4.01	k4prob	rs149344987	53048529	0.0251757	ENSG00000196628	TCF4	YES	1517	1	intron_variant	MODIFIER	Transcript	ENST00000543082.1	protein_coding	11634	NA	NA
221	2	18	52716708	53630258	4.01	k4prob	rs149344987	53048529	0.0251757	ENSG00000196628	TCF4	YES	1517	1	intron_variant	MODIFIER	Transcript	ENST00000544241.2	protein_coding	11634	NA	NA
221	2	18	52716708	53630258	4.01	k4prob	rs149344987	53048529	0.0251757	ENSG00000196628	TCF4	YES	1517	1	intron_variant	MODIFIER	Transcript	ENST00000561992.1	protein_coding	11634	NA	NA
221	2	18	52716708	53630258	4.01	k4prob	rs149344987	53048529	0.0251757	ENSG00000196628	TCF4	YES	1517	1	intron_variant	MODIFIER	Transcript	ENST00000562030.1	protein_coding	11634	NA	NA
221	2	18	52716708	53630258	4.01	k4prob	rs149344987	53048529	0.0251757	ENSG00000196628	TCF4	YES	1517	1	intron_variant	MODIFIER	Transcript	ENST00000562512.2	protein_coding	11634	NA	NA
221	2	18	52716708	53630258	4.01	k4prob	rs149344987	53048529	0.0251757	ENSG00000196628	TCF4	YES	1517	1	intron_variant	MODIFIER	Transcript	ENST00000562543.1	protein_coding	11634	NA	NA
221	2	18	52716708	53630258	4.01	k4prob	rs149344987	53048529	0.0251757	ENSG00000196628	TCF4	YES	1517	1	intron_variant	MODIFIER	Transcript	ENST00000562638.1	protein_coding	11634	NA	NA
221	2	18	52716708	53630258	4.01	k4prob	rs149344987	53048529	0.0251757	ENSG00000196628	TCF4	YES	1517	1	intron_variant,non_coding_transcript_variant	MODIFIER	Transcript	ENST00000562680.1	retained_intron	11634	NA	NA
221	2	18	52716708	53630258	4.01	k4prob	rs149344987	53048529	0.0251757	ENSG00000196628	TCF4	YES	1517	1	intron_variant	MODIFIER	Transcript	ENST00000562847.1	protein_coding	11634	NA	NA
221	2	18	52716708	53630258	4.01	k4prob	rs149344987	53048529	0.0251757	ENSG00000196628	TCF4	YES	1517	1	intron_variant,non_coding_transcript_variant	MODIFIER	Transcript	ENST00000563686.1	retained_intron	11634	NA	NA
221	2	18	52716708	53630258	4.01	k4prob	rs149344987	53048529	0.0251757	ENSG00000196628	TCF4	YES	1517	1	intron_variant	MODIFIER	Transcript	ENST00000563824.1	protein_coding	11634	NA	NA
221	2	18	52716708	53630258	4.01	k4prob	rs149344987	53048529	0.0251757	ENSG00000196628	TCF4	YES	1517	1	intron_variant	MODIFIER	Transcript	ENST00000563888.2	protein_coding	11634	NA	NA
221	2	18	52716708	53630258	4.01	k4prob	rs149344987	53048529	0.0251757	ENSG00000196628	TCF4	YES	1517	1	intron_variant	MODIFIER	Transcript	ENST00000564228.1	protein_coding	11634	NA	NA
221	2	18	52716708	53630258	4.01	k4prob	rs149344987	53048529	0.0251757	ENSG00000196628	TCF4	YES	1517	1	intron_variant	MODIFIER	Transcript	ENST00000564343.1	protein_coding	11634	NA	NA
221	2	18	52716708	53630258	4.01	k4prob	rs149344987	53048529	0.0251757	ENSG00000196628	TCF4	YES	1517	1	intron_variant	MODIFIER	Transcript	ENST00000564403.2	protein_coding	11634	NA	NA
221	2	18	52716708	53630258	4.01	k4prob	rs149344987	53048529	0.0251757	ENSG00000196628	TCF4	YES	1517	1	intron_variant	MODIFIER	Transcript	ENST00000564999.1	protein_coding	11634	NA	NA
221	2	18	52716708	53630258	4.01	k4prob	rs149344987	53048529	0.0251757	ENSG00000196628	TCF4	YES	1517	1	intron_variant	MODIFIER	Transcript	ENST00000565018.2	protein_coding	11634	NA	NA
221	2	18	52716708	53630258	4.01	k4prob	rs149344987	53048529	0.0251757	ENSG00000196628	TCF4	YES	1517	1	intron_variant	MODIFIER	Transcript	ENST00000565908.2	protein_coding	11634	NA	NA
221	2	18	52716708	53630258	4.01	k4prob	rs149344987	53048529	0.0251757	ENSG00000196628	TCF4	YES	1517	1	intron_variant	MODIFIER	Transcript	ENST00000566279.1	protein_coding	11634	NA	NA
221	2	18	52716708	53630258	4.01	k4prob	rs149344987	53048529	0.0251757	ENSG00000196628	TCF4	YES	1517	1	intron_variant	MODIFIER	Transcript	ENST00000566286.1	protein_coding	11634	NA	NA
221	2	18	52716708	53630258	4.01	k4prob	rs149344987	53048529	0.0251757	ENSG00000196628	TCF4	YES	1517	1	intron_variant,non_coding_transcript_variant	MODIFIER	Transcript	ENST00000566376.2	processed_transcript	11634	NA	NA
221	2	18	52716708	53630258	4.01	k4prob	rs149344987	53048529	0.0251757	ENSG00000196628	TCF4	YES	1517	1	intron_variant	MODIFIER	Transcript	ENST00000566514.1	protein_coding	11634	NA	NA
221	2	18	52716708	53630258	4.01	k4prob	rs149344987	53048529	0.0251757	ENSG00000196628	TCF4	YES	1517	1	intron_variant	MODIFIER	Transcript	ENST00000566777.1	protein_coding	11634	NA	NA
221	2	18	52716708	53630258	4.01	k4prob	rs149344987	53048529	0.0251757	ENSG00000196628	TCF4	YES	1517	1	intron_variant	MODIFIER	Transcript	ENST00000567880.1	protein_coding	11634	NA	NA
221	2	18	52716708	53630258	4.01	k4prob	rs149344987	53048529	0.0251757	ENSG00000196628	TCF4	YES	1517	1	intron_variant	MODIFIER	Transcript	ENST00000568147.1	protein_coding	11634	NA	NA
221	2	18	52716708	53630258	4.01	k4prob	rs149344987	53048529	0.0251757	ENSG00000196628	TCF4	YES	1517	1	intron_variant	MODIFIER	Transcript	ENST00000568169.1	protein_coding	11634	NA	NA
221	2	18	52716708	53630258	4.01	k4prob	rs149344987	53048529	0.0251757	ENSG00000196628	TCF4	YES	1517	1	intron_variant	MODIFIER	Transcript	ENST00000568186.1	protein_coding	11634	NA	NA
221	2	18	52716708	53630258	4.01	k4prob	rs149344987	53048529	0.0251757	ENSG00000196628	TCF4	YES	1517	1	intron_variant	MODIFIER	Transcript	ENST00000568673.1	protein_coding	11634	NA	NA
221	2	18	52716708	53630258	4.01	k4prob	rs149344987	53048529	0.0251757	ENSG00000196628	TCF4	YES	1517	1	intron_variant	MODIFIER	Transcript	ENST00000568740.1	protein_coding	11634	NA	NA
221	2	18	52716708	53630258	4.01	k4prob	rs149344987	53048529	0.0251757	ENSG00000196628	TCF4	YES	1517	1	intron_variant	MODIFIER	Transcript	ENST00000569012.1	protein_coding	11634	NA	NA
221	2	18	52716708	53630258	4.01	k4prob	rs149344987	53048529	0.0251757	ENSG00000196628	TCF4	YES	1517	1	intron_variant	MODIFIER	Transcript	ENST00000570177.2	protein_coding	11634	NA	NA
221	2	18	52716708	53630258	4.01	k4prob	rs149344987	53048529	0.0251757	ENSG00000196628	TCF4	YES	1517	1	intron_variant	MODIFIER	Transcript	ENST00000590810.1	protein_coding	11634	NA	NA
221	2	18	52716708	53630258	4.01	k4prob	rs73477275	53095616	0.0223644	ENSG00000196628	TCF4	YES	1517	1	intron_variant	MODIFIER	Transcript	ENST00000354452.3	protein_coding	11634	NA	NA
221	2	18	52716708	53630258	4.01	k4prob	rs73477275	53095616	0.0223644	ENSG00000196628	TCF4	YES	1517	1	intron_variant	MODIFIER	Transcript	ENST00000356073.4	protein_coding	11634	NA	NA
221	2	18	52716708	53630258	4.01	k4prob	rs73477275	53095616	0.0223644	ENSG00000196628	TCF4	YES	1517	1	intron_variant	MODIFIER	Transcript	ENST00000398339.1	protein_coding	11634	NA	NA
221	2	18	52716708	53630258	4.01	k4prob	rs73477275	53095616	0.0223644	ENSG00000196628	TCF4	YES	1517	1	intron_variant	MODIFIER	Transcript	ENST00000537578.1	protein_coding	11634	NA	NA
221	2	18	52716708	53630258	4.01	k4prob	rs73477275	53095616	0.0223644	ENSG00000196628	TCF4	YES	1517	1	intron_variant	MODIFIER	Transcript	ENST00000540999.1	protein_coding	11634	NA	NA
221	2	18	52716708	53630258	4.01	k4prob	rs73477275	53095616	0.0223644	ENSG00000196628	TCF4	YES	1517	1	intron_variant	MODIFIER	Transcript	ENST00000543082.1	protein_coding	11634	NA	NA
221	2	18	52716708	53630258	4.01	k4prob	rs73477275	53095616	0.0223644	ENSG00000196628	TCF4	YES	1517	1	intron_variant	MODIFIER	Transcript	ENST00000562543.1	protein_coding	11634	NA	NA
221	2	18	52716708	53630258	4.01	k4prob	rs73477275	53095616	0.0223644	ENSG00000196628	TCF4	YES	1517	1	intron_variant	MODIFIER	Transcript	ENST00000562847.1	protein_coding	11634	NA	NA
221	2	18	52716708	53630258	4.01	k4prob	rs73477275	53095616	0.0223644	ENSG00000196628	TCF4	YES	1517	1	intron_variant,non_coding_transcript_variant	MODIFIER	Transcript	ENST00000563686.1	retained_intron	11634	NA	NA
221	2	18	52716708	53630258	4.01	k4prob	rs73477275	53095616	0.0223644	ENSG00000196628	TCF4	YES	1517	1	intron_variant	MODIFIER	Transcript	ENST00000563824.1	protein_coding	11634	NA	NA
221	2	18	52716708	53630258	4.01	k4prob	rs73477275	53095616	0.0223644	ENSG00000196628	TCF4	YES	1517	1	intron_variant	MODIFIER	Transcript	ENST00000563888.2	protein_coding	11634	NA	NA
221	2	18	52716708	53630258	4.01	k4prob	rs73477275	53095616	0.0223644	ENSG00000196628	TCF4	YES	1517	1	intron_variant	MODIFIER	Transcript	ENST00000564343.1	protein_coding	11634	NA	NA
221	2	18	52716708	53630258	4.01	k4prob	rs73477275	53095616	0.0223644	ENSG00000196628	TCF4	YES	1517	1	intron_variant	MODIFIER	Transcript	ENST00000564403.2	protein_coding	11634	NA	NA
221	2	18	52716708	53630258	4.01	k4prob	rs73477275	53095616	0.0223644	ENSG00000196628	TCF4	YES	1517	1	intron_variant	MODIFIER	Transcript	ENST00000564999.1	protein_coding	11634	NA	NA
221	2	18	52716708	53630258	4.01	k4prob	rs73477275	53095616	0.0223644	ENSG00000196628	TCF4	YES	1517	1	intron_variant	MODIFIER	Transcript	ENST00000565018.2	protein_coding	11634	NA	NA
221	2	18	52716708	53630258	4.01	k4prob	rs73477275	53095616	0.0223644	ENSG00000196628	TCF4	YES	1517	1	intron_variant,non_coding_transcript_variant	MODIFIER	Transcript	ENST00000565580.1	processed_transcript	11634	NA	NA
221	2	18	52716708	53630258	4.01	k4prob	rs73477275	53095616	0.0223644	ENSG00000196628	TCF4	YES	1517	1	intron_variant	MODIFIER	Transcript	ENST00000565908.2	protein_coding	11634	NA	NA
221	2	18	52716708	53630258	4.01	k4prob	rs73477275	53095616	0.0223644	ENSG00000196628	TCF4	YES	1517	1	intron_variant	MODIFIER	Transcript	ENST00000566279.1	protein_coding	11634	NA	NA
221	2	18	52716708	53630258	4.01	k4prob	rs73477275	53095616	0.0223644	ENSG00000196628	TCF4	YES	1517	1	intron_variant	MODIFIER	Transcript	ENST00000566286.1	protein_coding	11634	NA	NA
221	2	18	52716708	53630258	4.01	k4prob	rs73477275	53095616	0.0223644	ENSG00000196628	TCF4	YES	1517	1	intron_variant	MODIFIER	Transcript	ENST00000566514.1	protein_coding	11634	NA	NA
221	2	18	52716708	53630258	4.01	k4prob	rs73477275	53095616	0.0223644	ENSG00000196628	TCF4	YES	1517	1	intron_variant	MODIFIER	Transcript	ENST00000567880.1	protein_coding	11634	NA	NA
221	2	18	52716708	53630258	4.01	k4prob	rs73477275	53095616	0.0223644	ENSG00000196628	TCF4	YES	1517	1	intron_variant	MODIFIER	Transcript	ENST00000568147.1	protein_coding	11634	NA	NA
221	2	18	52716708	53630258	4.01	k4prob	rs73477275	53095616	0.0223644	ENSG00000196628	TCF4	YES	1517	1	intron_variant	MODIFIER	Transcript	ENST00000568169.1	protein_coding	11634	NA	NA
221	2	18	52716708	53630258	4.01	k4prob	rs73477275	53095616	0.0223644	ENSG00000196628	TCF4	YES	1517	1	intron_variant	MODIFIER	Transcript	ENST00000568673.1	protein_coding	11634	NA	NA
221	2	18	52716708	53630258	4.01	k4prob	rs73477275	53095616	0.0223644	ENSG00000196628	TCF4	YES	1517	1	intron_variant	MODIFIER	Transcript	ENST00000568740.1	protein_coding	11634	NA	NA
221	2	18	52716708	53630258	4.01	k4prob	rs73477275	53095616	0.0223644	ENSG00000196628	TCF4	YES	1517	1	intron_variant	MODIFIER	Transcript	ENST00000569357.1	protein_coding	11634	NA	NA
221	2	18	52716708	53630258	4.01	k4prob	rs73477273	53093251	0.020471	ENSG00000196628	TCF4	YES	1517	1	intron_variant	MODIFIER	Transcript	ENST00000354452.3	protein_coding	11634	NA	NA
221	2	18	52716708	53630258	4.01	k4prob	rs73477273	53093251	0.020471	ENSG00000196628	TCF4	YES	1517	1	intron_variant	MODIFIER	Transcript	ENST00000356073.4	protein_coding	11634	NA	NA
221	2	18	52716708	53630258	4.01	k4prob	rs73477273	53093251	0.020471	ENSG00000196628	TCF4	YES	1517	1	intron_variant	MODIFIER	Transcript	ENST00000398339.1	protein_coding	11634	NA	NA
221	2	18	52716708	53630258	4.01	k4prob	rs73477273	53093251	0.020471	ENSG00000196628	TCF4	YES	1517	1	intron_variant	MODIFIER	Transcript	ENST00000537578.1	protein_coding	11634	NA	NA
221	2	18	52716708	53630258	4.01	k4prob	rs73477273	53093251	0.020471	ENSG00000196628	TCF4	YES	1517	1	intron_variant	MODIFIER	Transcript	ENST00000540999.1	protein_coding	11634	NA	NA
221	2	18	52716708	53630258	4.01	k4prob	rs73477273	53093251	0.020471	ENSG00000196628	TCF4	YES	1517	1	intron_variant	MODIFIER	Transcript	ENST00000543082.1	protein_coding	11634	NA	NA
221	2	18	52716708	53630258	4.01	k4prob	rs73477273	53093251	0.020471	ENSG00000196628	TCF4	YES	1517	1	upstream_gene_variant	MODIFIER	Transcript	ENST00000561992.1	protein_coding	11634	NA	NA
221	2	18	52716708	53630258	4.01	k4prob	rs73477273	53093251	0.020471	ENSG00000196628	TCF4	YES	1517	1	upstream_gene_variant	MODIFIER	Transcript	ENST00000562512.2	protein_coding	11634	NA	NA
221	2	18	52716708	53630258	4.01	k4prob	rs73477273	53093251	0.020471	ENSG00000196628	TCF4	YES	1517	1	intron_variant	MODIFIER	Transcript	ENST00000562543.1	protein_coding	11634	NA	NA
221	2	18	52716708	53630258	4.01	k4prob	rs73477273	53093251	0.020471	ENSG00000196628	TCF4	YES	1517	1	intron_variant	MODIFIER	Transcript	ENST00000562847.1	protein_coding	11634	NA	NA
221	2	18	52716708	53630258	4.01	k4prob	rs73477273	53093251	0.020471	ENSG00000196628	TCF4	YES	1517	1	intron_variant,non_coding_transcript_variant	MODIFIER	Transcript	ENST00000563686.1	retained_intron	11634	NA	NA
221	2	18	52716708	53630258	4.01	k4prob	rs73477273	53093251	0.020471	ENSG00000196628	TCF4	YES	1517	1	intron_variant	MODIFIER	Transcript	ENST00000563824.1	protein_coding	11634	NA	NA
221	2	18	52716708	53630258	4.01	k4prob	rs73477273	53093251	0.020471	ENSG00000196628	TCF4	YES	1517	1	intron_variant	MODIFIER	Transcript	ENST00000563888.2	protein_coding	11634	NA	NA
221	2	18	52716708	53630258	4.01	k4prob	rs73477273	53093251	0.020471	ENSG00000196628	TCF4	YES	1517	1	intron_variant	MODIFIER	Transcript	ENST00000564343.1	protein_coding	11634	NA	NA
221	2	18	52716708	53630258	4.01	k4prob	rs73477273	53093251	0.020471	ENSG00000196628	TCF4	YES	1517	1	intron_variant	MODIFIER	Transcript	ENST00000564403.2	protein_coding	11634	NA	NA
221	2	18	52716708	53630258	4.01	k4prob	rs73477273	53093251	0.020471	ENSG00000196628	TCF4	YES	1517	1	intron_variant	MODIFIER	Transcript	ENST00000564999.1	protein_coding	11634	NA	NA
221	2	18	52716708	53630258	4.01	k4prob	rs73477273	53093251	0.020471	ENSG00000196628	TCF4	YES	1517	1	intron_variant	MODIFIER	Transcript	ENST00000565018.2	protein_coding	11634	NA	NA
221	2	18	52716708	53630258	4.01	k4prob	rs73477273	53093251	0.020471	ENSG00000196628	TCF4	YES	1517	1	intron_variant,non_coding_transcript_variant	MODIFIER	Transcript	ENST00000565580.1	processed_transcript	11634	NA	NA
221	2	18	52716708	53630258	4.01	k4prob	rs73477273	53093251	0.020471	ENSG00000196628	TCF4	YES	1517	1	intron_variant	MODIFIER	Transcript	ENST00000565908.2	protein_coding	11634	NA	NA
221	2	18	52716708	53630258	4.01	k4prob	rs73477273	53093251	0.020471	ENSG00000196628	TCF4	YES	1517	1	intron_variant	MODIFIER	Transcript	ENST00000566279.1	protein_coding	11634	NA	NA
221	2	18	52716708	53630258	4.01	k4prob	rs73477273	53093251	0.020471	ENSG00000196628	TCF4	YES	1517	1	intron_variant	MODIFIER	Transcript	ENST00000566286.1	protein_coding	11634	NA	NA
221	2	18	52716708	53630258	4.01	k4prob	rs73477273	53093251	0.020471	ENSG00000196628	TCF4	YES	1517	1	intron_variant	MODIFIER	Transcript	ENST00000566514.1	protein_coding	11634	NA	NA
221	2	18	52716708	53630258	4.01	k4prob	rs73477273	53093251	0.020471	ENSG00000196628	TCF4	YES	1517	1	upstream_gene_variant	MODIFIER	Transcript	ENST00000566777.1	protein_coding	11634	NA	NA
221	2	18	52716708	53630258	4.01	k4prob	rs73477273	53093251	0.020471	ENSG00000196628	TCF4	YES	1517	1	intron_variant	MODIFIER	Transcript	ENST00000567880.1	protein_coding	11634	NA	NA
221	2	18	52716708	53630258	4.01	k4prob	rs73477273	53093251	0.020471	ENSG00000196628	TCF4	YES	1517	1	intron_variant	MODIFIER	Transcript	ENST00000568147.1	protein_coding	11634	NA	NA
221	2	18	52716708	53630258	4.01	k4prob	rs73477273	53093251	0.020471	ENSG00000196628	TCF4	YES	1517	1	intron_variant	MODIFIER	Transcript	ENST00000568169.1	protein_coding	11634	NA	NA
221	2	18	52716708	53630258	4.01	k4prob	rs73477273	53093251	0.020471	ENSG00000196628	TCF4	YES	1517	1	intron_variant	MODIFIER	Transcript	ENST00000568673.1	protein_coding	11634	NA	NA
221	2	18	52716708	53630258	4.01	k4prob	rs73477273	53093251	0.020471	ENSG00000196628	TCF4	YES	1517	1	intron_variant	MODIFIER	Transcript	ENST00000568740.1	protein_coding	11634	NA	NA
221	2	18	52716708	53630258	4.01	k4prob	rs73477273	53093251	0.020471	ENSG00000196628	TCF4	YES	1517	1	intron_variant	MODIFIER	Transcript	ENST00000569357.1	protein_coding	11634	NA	NA
221	2	18	52716708	53630258	4.01	k4prob	rs73477270	53092884	0.0204693	ENSG00000196628	TCF4	YES	1517	1	intron_variant	MODIFIER	Transcript	ENST00000354452.3	protein_coding	11634	NA	NA
221	2	18	52716708	53630258	4.01	k4prob	rs73477270	53092884	0.0204693	ENSG00000196628	TCF4	YES	1517	1	intron_variant	MODIFIER	Transcript	ENST00000356073.4	protein_coding	11634	NA	NA
221	2	18	52716708	53630258	4.01	k4prob	rs73477270	53092884	0.0204693	ENSG00000196628	TCF4	YES	1517	1	intron_variant	MODIFIER	Transcript	ENST00000398339.1	protein_coding	11634	NA	NA
221	2	18	52716708	53630258	4.01	k4prob	rs73477270	53092884	0.0204693	ENSG00000196628	TCF4	YES	1517	1	intron_variant	MODIFIER	Transcript	ENST00000537578.1	protein_coding	11634	NA	NA
221	2	18	52716708	53630258	4.01	k4prob	rs73477270	53092884	0.0204693	ENSG00000196628	TCF4	YES	1517	1	intron_variant	MODIFIER	Transcript	ENST00000540999.1	protein_coding	11634	NA	NA
221	2	18	52716708	53630258	4.01	k4prob	rs73477270	53092884	0.0204693	ENSG00000196628	TCF4	YES	1517	1	intron_variant	MODIFIER	Transcript	ENST00000543082.1	protein_coding	11634	NA	NA
221	2	18	52716708	53630258	4.01	k4prob	rs73477270	53092884	0.0204693	ENSG00000196628	TCF4	YES	1517	1	upstream_gene_variant	MODIFIER	Transcript	ENST00000561992.1	protein_coding	11634	NA	NA
221	2	18	52716708	53630258	4.01	k4prob	rs73477270	53092884	0.0204693	ENSG00000196628	TCF4	YES	1517	1	upstream_gene_variant	MODIFIER	Transcript	ENST00000562512.2	protein_coding	11634	NA	NA
221	2	18	52716708	53630258	4.01	k4prob	rs73477270	53092884	0.0204693	ENSG00000196628	TCF4	YES	1517	1	intron_variant	MODIFIER	Transcript	ENST00000562543.1	protein_coding	11634	NA	NA
221	2	18	52716708	53630258	4.01	k4prob	rs73477270	53092884	0.0204693	ENSG00000196628	TCF4	YES	1517	1	intron_variant	MODIFIER	Transcript	ENST00000562847.1	protein_coding	11634	NA	NA
221	2	18	52716708	53630258	4.01	k4prob	rs73477270	53092884	0.0204693	ENSG00000196628	TCF4	YES	1517	1	intron_variant,non_coding_transcript_variant	MODIFIER	Transcript	ENST00000563686.1	retained_intron	11634	NA	NA
221	2	18	52716708	53630258	4.01	k4prob	rs73477270	53092884	0.0204693	ENSG00000196628	TCF4	YES	1517	1	intron_variant	MODIFIER	Transcript	ENST00000563824.1	protein_coding	11634	NA	NA
221	2	18	52716708	53630258	4.01	k4prob	rs73477270	53092884	0.0204693	ENSG00000196628	TCF4	YES	1517	1	intron_variant	MODIFIER	Transcript	ENST00000563888.2	protein_coding	11634	NA	NA
221	2	18	52716708	53630258	4.01	k4prob	rs73477270	53092884	0.0204693	ENSG00000196628	TCF4	YES	1517	1	intron_variant	MODIFIER	Transcript	ENST00000564343.1	protein_coding	11634	NA	NA
221	2	18	52716708	53630258	4.01	k4prob	rs73477270	53092884	0.0204693	ENSG00000196628	TCF4	YES	1517	1	intron_variant	MODIFIER	Transcript	ENST00000564403.2	protein_coding	11634	NA	NA
221	2	18	52716708	53630258	4.01	k4prob	rs73477270	53092884	0.0204693	ENSG00000196628	TCF4	YES	1517	1	intron_variant	MODIFIER	Transcript	ENST00000564999.1	protein_coding	11634	NA	NA
221	2	18	52716708	53630258	4.01	k4prob	rs73477270	53092884	0.0204693	ENSG00000196628	TCF4	YES	1517	1	intron_variant	MODIFIER	Transcript	ENST00000565018.2	protein_coding	11634	NA	NA
221	2	18	52716708	53630258	4.01	k4prob	rs73477270	53092884	0.0204693	ENSG00000196628	TCF4	YES	1517	1	intron_variant,non_coding_transcript_variant	MODIFIER	Transcript	ENST00000565580.1	processed_transcript	11634	NA	NA
221	2	18	52716708	53630258	4.01	k4prob	rs73477270	53092884	0.0204693	ENSG00000196628	TCF4	YES	1517	1	intron_variant	MODIFIER	Transcript	ENST00000565908.2	protein_coding	11634	NA	NA
221	2	18	52716708	53630258	4.01	k4prob	rs73477270	53092884	0.0204693	ENSG00000196628	TCF4	YES	1517	1	intron_variant	MODIFIER	Transcript	ENST00000566279.1	protein_coding	11634	NA	NA
221	2	18	52716708	53630258	4.01	k4prob	rs73477270	53092884	0.0204693	ENSG00000196628	TCF4	YES	1517	1	intron_variant	MODIFIER	Transcript	ENST00000566286.1	protein_coding	11634	NA	NA
221	2	18	52716708	53630258	4.01	k4prob	rs73477270	53092884	0.0204693	ENSG00000196628	TCF4	YES	1517	1	intron_variant	MODIFIER	Transcript	ENST00000566514.1	protein_coding	11634	NA	NA
221	2	18	52716708	53630258	4.01	k4prob	rs73477270	53092884	0.0204693	ENSG00000196628	TCF4	YES	1517	1	upstream_gene_variant	MODIFIER	Transcript	ENST00000566777.1	protein_coding	11634	NA	NA
221	2	18	52716708	53630258	4.01	k4prob	rs73477270	53092884	0.0204693	ENSG00000196628	TCF4	YES	1517	1	intron_variant	MODIFIER	Transcript	ENST00000567880.1	protein_coding	11634	NA	NA
221	2	18	52716708	53630258	4.01	k4prob	rs73477270	53092884	0.0204693	ENSG00000196628	TCF4	YES	1517	1	intron_variant	MODIFIER	Transcript	ENST00000568147.1	protein_coding	11634	NA	NA
221	2	18	52716708	53630258	4.01	k4prob	rs73477270	53092884	0.0204693	ENSG00000196628	TCF4	YES	1517	1	intron_variant	MODIFIER	Transcript	ENST00000568169.1	protein_coding	11634	NA	NA
221	2	18	52716708	53630258	4.01	k4prob	rs73477270	53092884	0.0204693	ENSG00000196628	TCF4	YES	1517	1	intron_variant	MODIFIER	Transcript	ENST00000568673.1	protein_coding	11634	NA	NA
221	2	18	52716708	53630258	4.01	k4prob	rs73477270	53092884	0.0204693	ENSG00000196628	TCF4	YES	1517	1	intron_variant	MODIFIER	Transcript	ENST00000568740.1	protein_coding	11634	NA	NA
221	2	18	52716708	53630258	4.01	k4prob	rs73477270	53092884	0.0204693	ENSG00000196628	TCF4	YES	1517	1	intron_variant	MODIFIER	Transcript	ENST00000569357.1	protein_coding	11634	NA	NA
221	2	18	52716708	53630258	4.01	k4prob	rs78281202	53085273	0.0194224	ENSG00000196628	TCF4	YES	1517	1	intron_variant	MODIFIER	Transcript	ENST00000354452.3	protein_coding	11634	NA	NA
221	2	18	52716708	53630258	4.01	k4prob	rs78281202	53085273	0.0194224	ENSG00000196628	TCF4	YES	1517	1	intron_variant	MODIFIER	Transcript	ENST00000356073.4	protein_coding	11634	NA	NA
221	2	18	52716708	53630258	4.01	k4prob	rs78281202	53085273	0.0194224	ENSG00000196628	TCF4	YES	1517	1	intron_variant	MODIFIER	Transcript	ENST00000398339.1	protein_coding	11634	NA	NA
221	2	18	52716708	53630258	4.01	k4prob	rs78281202	53085273	0.0194224	ENSG00000196628	TCF4	YES	1517	1	intron_variant	MODIFIER	Transcript	ENST00000537578.1	protein_coding	11634	NA	NA
221	2	18	52716708	53630258	4.01	k4prob	rs78281202	53085273	0.0194224	ENSG00000196628	TCF4	YES	1517	1	intron_variant	MODIFIER	Transcript	ENST00000540999.1	protein_coding	11634	NA	NA
221	2	18	52716708	53630258	4.01	k4prob	rs78281202	53085273	0.0194224	ENSG00000196628	TCF4	YES	1517	1	intron_variant	MODIFIER	Transcript	ENST00000543082.1	protein_coding	11634	NA	NA
221	2	18	52716708	53630258	4.01	k4prob	rs78281202	53085273	0.0194224	ENSG00000196628	TCF4	YES	1517	1	intron_variant	MODIFIER	Transcript	ENST00000561992.1	protein_coding	11634	NA	NA
221	2	18	52716708	53630258	4.01	k4prob	rs78281202	53085273	0.0194224	ENSG00000196628	TCF4	YES	1517	1	intron_variant	MODIFIER	Transcript	ENST00000562512.2	protein_coding	11634	NA	NA
221	2	18	52716708	53630258	4.01	k4prob	rs78281202	53085273	0.0194224	ENSG00000196628	TCF4	YES	1517	1	intron_variant	MODIFIER	Transcript	ENST00000562543.1	protein_coding	11634	NA	NA
221	2	18	52716708	53630258	4.01	k4prob	rs78281202	53085273	0.0194224	ENSG00000196628	TCF4	YES	1517	1	intron_variant	MODIFIER	Transcript	ENST00000562847.1	protein_coding	11634	NA	NA
221	2	18	52716708	53630258	4.01	k4prob	rs78281202	53085273	0.0194224	ENSG00000196628	TCF4	YES	1517	1	intron_variant,non_coding_transcript_variant	MODIFIER	Transcript	ENST00000563686.1	retained_intron	11634	NA	NA
221	2	18	52716708	53630258	4.01	k4prob	rs78281202	53085273	0.0194224	ENSG00000196628	TCF4	YES	1517	1	intron_variant	MODIFIER	Transcript	ENST00000563824.1	protein_coding	11634	NA	NA
221	2	18	52716708	53630258	4.01	k4prob	rs78281202	53085273	0.0194224	ENSG00000196628	TCF4	YES	1517	1	intron_variant	MODIFIER	Transcript	ENST00000563888.2	protein_coding	11634	NA	NA
221	2	18	52716708	53630258	4.01	k4prob	rs78281202	53085273	0.0194224	ENSG00000196628	TCF4	YES	1517	1	intron_variant	MODIFIER	Transcript	ENST00000564343.1	protein_coding	11634	NA	NA
221	2	18	52716708	53630258	4.01	k4prob	rs78281202	53085273	0.0194224	ENSG00000196628	TCF4	YES	1517	1	intron_variant	MODIFIER	Transcript	ENST00000564403.2	protein_coding	11634	NA	NA
221	2	18	52716708	53630258	4.01	k4prob	rs78281202	53085273	0.0194224	ENSG00000196628	TCF4	YES	1517	1	intron_variant	MODIFIER	Transcript	ENST00000564999.1	protein_coding	11634	NA	NA
221	2	18	52716708	53630258	4.01	k4prob	rs78281202	53085273	0.0194224	ENSG00000196628	TCF4	YES	1517	1	intron_variant	MODIFIER	Transcript	ENST00000565018.2	protein_coding	11634	NA	NA
221	2	18	52716708	53630258	4.01	k4prob	rs78281202	53085273	0.0194224	ENSG00000196628	TCF4	YES	1517	1	intron_variant,non_coding_transcript_variant	MODIFIER	Transcript	ENST00000565580.1	processed_transcript	11634	NA	NA
221	2	18	52716708	53630258	4.01	k4prob	rs78281202	53085273	0.0194224	ENSG00000196628	TCF4	YES	1517	1	intron_variant	MODIFIER	Transcript	ENST00000565908.2	protein_coding	11634	NA	NA
221	2	18	52716708	53630258	4.01	k4prob	rs78281202	53085273	0.0194224	ENSG00000196628	TCF4	YES	1517	1	intron_variant	MODIFIER	Transcript	ENST00000566279.1	protein_coding	11634	NA	NA
221	2	18	52716708	53630258	4.01	k4prob	rs78281202	53085273	0.0194224	ENSG00000196628	TCF4	YES	1517	1	intron_variant	MODIFIER	Transcript	ENST00000566286.1	protein_coding	11634	NA	NA
221	2	18	52716708	53630258	4.01	k4prob	rs78281202	53085273	0.0194224	ENSG00000196628	TCF4	YES	1517	1	intron_variant	MODIFIER	Transcript	ENST00000566514.1	protein_coding	11634	NA	NA
221	2	18	52716708	53630258	4.01	k4prob	rs78281202	53085273	0.0194224	ENSG00000196628	TCF4	YES	1517	1	intron_variant	MODIFIER	Transcript	ENST00000566777.1	protein_coding	11634	NA	NA
221	2	18	52716708	53630258	4.01	k4prob	rs78281202	53085273	0.0194224	ENSG00000196628	TCF4	YES	1517	1	intron_variant	MODIFIER	Transcript	ENST00000567880.1	protein_coding	11634	NA	NA
221	2	18	52716708	53630258	4.01	k4prob	rs78281202	53085273	0.0194224	ENSG00000196628	TCF4	YES	1517	1	intron_variant	MODIFIER	Transcript	ENST00000568147.1	protein_coding	11634	NA	NA
221	2	18	52716708	53630258	4.01	k4prob	rs78281202	53085273	0.0194224	ENSG00000196628	TCF4	YES	1517	1	intron_variant	MODIFIER	Transcript	ENST00000568169.1	protein_coding	11634	NA	NA
221	2	18	52716708	53630258	4.01	k4prob	rs78281202	53085273	0.0194224	ENSG00000196628	TCF4	YES	1517	1	intron_variant	MODIFIER	Transcript	ENST00000568673.1	protein_coding	11634	NA	NA
221	2	18	52716708	53630258	4.01	k4prob	rs78281202	53085273	0.0194224	ENSG00000196628	TCF4	YES	1517	1	intron_variant	MODIFIER	Transcript	ENST00000568740.1	protein_coding	11634	NA	NA
221	2	18	52716708	53630258	4.01	k4prob	rs78281202	53085273	0.0194224	ENSG00000196628	TCF4	YES	1517	1	intron_variant	MODIFIER	Transcript	ENST00000569357.1	protein_coding	11634	NA	NA
221	2	18	52716708	53630258	4.01	k4prob	rs17594665	53063719	0.0187369	ENSG00000196628	TCF4	YES	1517	1	intron_variant	MODIFIER	Transcript	ENST00000354452.3	protein_coding	11634	NA	NA
221	2	18	52716708	53630258	4.01	k4prob	rs17594665	53063719	0.0187369	ENSG00000196628	TCF4	YES	1517	1	intron_variant	MODIFIER	Transcript	ENST00000356073.4	protein_coding	11634	NA	NA
221	2	18	52716708	53630258	4.01	k4prob	rs17594665	53063719	0.0187369	ENSG00000196628	TCF4	YES	1517	1	intron_variant	MODIFIER	Transcript	ENST00000398339.1	protein_coding	11634	NA	NA
221	2	18	52716708	53630258	4.01	k4prob	rs17594665	53063719	0.0187369	ENSG00000196628	TCF4	YES	1517	1	intron_variant	MODIFIER	Transcript	ENST00000537578.1	protein_coding	11634	NA	NA
221	2	18	52716708	53630258	4.01	k4prob	rs17594665	53063719	0.0187369	ENSG00000196628	TCF4	YES	1517	1	intron_variant	MODIFIER	Transcript	ENST00000537856.3	protein_coding	11634	NA	NA
221	2	18	52716708	53630258	4.01	k4prob	rs17594665	53063719	0.0187369	ENSG00000196628	TCF4	YES	1517	1	intron_variant	MODIFIER	Transcript	ENST00000540999.1	protein_coding	11634	NA	NA
221	2	18	52716708	53630258	4.01	k4prob	rs17594665	53063719	0.0187369	ENSG00000196628	TCF4	YES	1517	1	intron_variant	MODIFIER	Transcript	ENST00000543082.1	protein_coding	11634	NA	NA
221	2	18	52716708	53630258	4.01	k4prob	rs17594665	53063719	0.0187369	ENSG00000196628	TCF4	YES	1517	1	intron_variant	MODIFIER	Transcript	ENST00000544241.2	protein_coding	11634	NA	NA
221	2	18	52716708	53630258	4.01	k4prob	rs17594665	53063719	0.0187369	ENSG00000196628	TCF4	YES	1517	1	intron_variant	MODIFIER	Transcript	ENST00000561992.1	protein_coding	11634	NA	NA
221	2	18	52716708	53630258	4.01	k4prob	rs17594665	53063719	0.0187369	ENSG00000196628	TCF4	YES	1517	1	intron_variant	MODIFIER	Transcript	ENST00000562030.1	protein_coding	11634	NA	NA
221	2	18	52716708	53630258	4.01	k4prob	rs17594665	53063719	0.0187369	ENSG00000196628	TCF4	YES	1517	1	intron_variant	MODIFIER	Transcript	ENST00000562512.2	protein_coding	11634	NA	NA
221	2	18	52716708	53630258	4.01	k4prob	rs17594665	53063719	0.0187369	ENSG00000196628	TCF4	YES	1517	1	intron_variant	MODIFIER	Transcript	ENST00000562543.1	protein_coding	11634	NA	NA
221	2	18	52716708	53630258	4.01	k4prob	rs17594665	53063719	0.0187369	ENSG00000196628	TCF4	YES	1517	1	intron_variant	MODIFIER	Transcript	ENST00000562638.1	protein_coding	11634	NA	NA
221	2	18	52716708	53630258	4.01	k4prob	rs17594665	53063719	0.0187369	ENSG00000196628	TCF4	YES	1517	1	intron_variant,non_coding_transcript_variant	MODIFIER	Transcript	ENST00000562680.1	retained_intron	11634	NA	NA
221	2	18	52716708	53630258	4.01	k4prob	rs17594665	53063719	0.0187369	ENSG00000196628	TCF4	YES	1517	1	intron_variant	MODIFIER	Transcript	ENST00000562847.1	protein_coding	11634	NA	NA
221	2	18	52716708	53630258	4.01	k4prob	rs17594665	53063719	0.0187369	ENSG00000196628	TCF4	YES	1517	1	intron_variant,non_coding_transcript_variant	MODIFIER	Transcript	ENST00000563686.1	retained_intron	11634	NA	NA
221	2	18	52716708	53630258	4.01	k4prob	rs17594665	53063719	0.0187369	ENSG00000196628	TCF4	YES	1517	1	intron_variant	MODIFIER	Transcript	ENST00000563824.1	protein_coding	11634	NA	NA
221	2	18	52716708	53630258	4.01	k4prob	rs17594665	53063719	0.0187369	ENSG00000196628	TCF4	YES	1517	1	intron_variant	MODIFIER	Transcript	ENST00000563888.2	protein_coding	11634	NA	NA
221	2	18	52716708	53630258	4.01	k4prob	rs17594665	53063719	0.0187369	ENSG00000196628	TCF4	YES	1517	1	intron_variant	MODIFIER	Transcript	ENST00000564228.1	protein_coding	11634	NA	NA
221	2	18	52716708	53630258	4.01	k4prob	rs17594665	53063719	0.0187369	ENSG00000196628	TCF4	YES	1517	1	intron_variant	MODIFIER	Transcript	ENST00000564343.1	protein_coding	11634	NA	NA
221	2	18	52716708	53630258	4.01	k4prob	rs17594665	53063719	0.0187369	ENSG00000196628	TCF4	YES	1517	1	intron_variant	MODIFIER	Transcript	ENST00000564403.2	protein_coding	11634	NA	NA
221	2	18	52716708	53630258	4.01	k4prob	rs17594665	53063719	0.0187369	ENSG00000196628	TCF4	YES	1517	1	intron_variant	MODIFIER	Transcript	ENST00000564999.1	protein_coding	11634	NA	NA
221	2	18	52716708	53630258	4.01	k4prob	rs17594665	53063719	0.0187369	ENSG00000196628	TCF4	YES	1517	1	intron_variant	MODIFIER	Transcript	ENST00000565018.2	protein_coding	11634	NA	NA
221	2	18	52716708	53630258	4.01	k4prob	rs17594665	53063719	0.0187369	ENSG00000196628	TCF4	YES	1517	1	intron_variant	MODIFIER	Transcript	ENST00000565908.2	protein_coding	11634	NA	NA
221	2	18	52716708	53630258	4.01	k4prob	rs17594665	53063719	0.0187369	ENSG00000196628	TCF4	YES	1517	1	intron_variant	MODIFIER	Transcript	ENST00000566279.1	protein_coding	11634	NA	NA
221	2	18	52716708	53630258	4.01	k4prob	rs17594665	53063719	0.0187369	ENSG00000196628	TCF4	YES	1517	1	intron_variant	MODIFIER	Transcript	ENST00000566286.1	protein_coding	11634	NA	NA
221	2	18	52716708	53630258	4.01	k4prob	rs17594665	53063719	0.0187369	ENSG00000196628	TCF4	YES	1517	1	intron_variant,non_coding_transcript_variant	MODIFIER	Transcript	ENST00000566376.2	processed_transcript	11634	NA	NA
221	2	18	52716708	53630258	4.01	k4prob	rs17594665	53063719	0.0187369	ENSG00000196628	TCF4	YES	1517	1	intron_variant	MODIFIER	Transcript	ENST00000566514.1	protein_coding	11634	NA	NA
221	2	18	52716708	53630258	4.01	k4prob	rs17594665	53063719	0.0187369	ENSG00000196628	TCF4	YES	1517	1	intron_variant	MODIFIER	Transcript	ENST00000566777.1	protein_coding	11634	NA	NA
221	2	18	52716708	53630258	4.01	k4prob	rs17594665	53063719	0.0187369	ENSG00000196628	TCF4	YES	1517	1	intron_variant	MODIFIER	Transcript	ENST00000567880.1	protein_coding	11634	NA	NA
221	2	18	52716708	53630258	4.01	k4prob	rs17594665	53063719	0.0187369	ENSG00000196628	TCF4	YES	1517	1	intron_variant	MODIFIER	Transcript	ENST00000568147.1	protein_coding	11634	NA	NA
221	2	18	52716708	53630258	4.01	k4prob	rs17594665	53063719	0.0187369	ENSG00000196628	TCF4	YES	1517	1	intron_variant	MODIFIER	Transcript	ENST00000568169.1	protein_coding	11634	NA	NA
221	2	18	52716708	53630258	4.01	k4prob	rs17594665	53063719	0.0187369	ENSG00000196628	TCF4	YES	1517	1	intron_variant	MODIFIER	Transcript	ENST00000568186.1	protein_coding	11634	NA	NA
221	2	18	52716708	53630258	4.01	k4prob	rs17594665	53063719	0.0187369	ENSG00000196628	TCF4	YES	1517	1	intron_variant	MODIFIER	Transcript	ENST00000568673.1	protein_coding	11634	NA	NA
221	2	18	52716708	53630258	4.01	k4prob	rs17594665	53063719	0.0187369	ENSG00000196628	TCF4	YES	1517	1	intron_variant	MODIFIER	Transcript	ENST00000568740.1	protein_coding	11634	NA	NA
221	2	18	52716708	53630258	4.01	k4prob	rs17594665	53063719	0.0187369	ENSG00000196628	TCF4	YES	1517	1	intron_variant	MODIFIER	Transcript	ENST00000569012.1	protein_coding	11634	NA	NA
221	2	18	52716708	53630258	4.01	k4prob	rs17594665	53063719	0.0187369	ENSG00000196628	TCF4	YES	1517	1	intron_variant	MODIFIER	Transcript	ENST00000570177.2	protein_coding	11634	NA	NA
221	2	18	52716708	53630258	4.01	k4prob	rs17594665	53063719	0.0187369	ENSG00000196628	TCF4	YES	1517	1	intron_variant	MODIFIER	Transcript	ENST00000590810.1	protein_coding	11634	NA	NA
221	2	18	52716708	53630258	4.01	k4prob	rs117716000	52980665	0.0184578	ENSG00000196628	TCF4	YES	1517	1	intron_variant	MODIFIER	Transcript	ENST00000354452.3	protein_coding	11634	NA	NA
221	2	18	52716708	53630258	4.01	k4prob	rs117716000	52980665	0.0184578	ENSG00000196628	TCF4	YES	1517	1	intron_variant	MODIFIER	Transcript	ENST00000356073.4	protein_coding	11634	NA	NA
221	2	18	52716708	53630258	4.01	k4prob	rs117716000	52980665	0.0184578	ENSG00000196628	TCF4	YES	1517	1	intron_variant	MODIFIER	Transcript	ENST00000398339.1	protein_coding	11634	NA	NA
221	2	18	52716708	53630258	4.01	k4prob	rs117716000	52980665	0.0184578	ENSG00000196628	TCF4	YES	1517	1	intron_variant	MODIFIER	Transcript	ENST00000457482.3	protein_coding	11634	NA	NA
221	2	18	52716708	53630258	4.01	k4prob	rs117716000	52980665	0.0184578	ENSG00000196628	TCF4	YES	1517	1	intron_variant	MODIFIER	Transcript	ENST00000537578.1	protein_coding	11634	NA	NA
221	2	18	52716708	53630258	4.01	k4prob	rs117716000	52980665	0.0184578	ENSG00000196628	TCF4	YES	1517	1	intron_variant	MODIFIER	Transcript	ENST00000537856.3	protein_coding	11634	NA	NA
221	2	18	52716708	53630258	4.01	k4prob	rs117716000	52980665	0.0184578	ENSG00000196628	TCF4	YES	1517	1	intron_variant	MODIFIER	Transcript	ENST00000540999.1	protein_coding	11634	NA	NA
221	2	18	52716708	53630258	4.01	k4prob	rs117716000	52980665	0.0184578	ENSG00000196628	TCF4	YES	1517	1	intron_variant	MODIFIER	Transcript	ENST00000543082.1	protein_coding	11634	NA	NA
221	2	18	52716708	53630258	4.01	k4prob	rs117716000	52980665	0.0184578	ENSG00000196628	TCF4	YES	1517	1	intron_variant	MODIFIER	Transcript	ENST00000544241.2	protein_coding	11634	NA	NA
221	2	18	52716708	53630258	4.01	k4prob	rs117716000	52980665	0.0184578	ENSG00000196628	TCF4	YES	1517	1	intron_variant	MODIFIER	Transcript	ENST00000561992.1	protein_coding	11634	NA	NA
221	2	18	52716708	53630258	4.01	k4prob	rs117716000	52980665	0.0184578	ENSG00000196628	TCF4	YES	1517	1	intron_variant	MODIFIER	Transcript	ENST00000562607.1	protein_coding	11634	NA	NA
221	2	18	52716708	53630258	4.01	k4prob	rs117716000	52980665	0.0184578	ENSG00000196628	TCF4	YES	1517	1	intron_variant	MODIFIER	Transcript	ENST00000562638.1	protein_coding	11634	NA	NA
221	2	18	52716708	53630258	4.01	k4prob	rs117716000	52980665	0.0184578	ENSG00000196628	TCF4	YES	1517	1	intron_variant,non_coding_transcript_variant	MODIFIER	Transcript	ENST00000562680.1	retained_intron	11634	NA	NA
221	2	18	52716708	53630258	4.01	k4prob	rs117716000	52980665	0.0184578	ENSG00000196628	TCF4	YES	1517	1	intron_variant,non_coding_transcript_variant	MODIFIER	Transcript	ENST00000563686.1	retained_intron	11634	NA	NA
221	2	18	52716708	53630258	4.01	k4prob	rs117716000	52980665	0.0184578	ENSG00000196628	TCF4	YES	1517	1	intron_variant,non_coding_transcript_variant	MODIFIER	Transcript	ENST00000563760.1	processed_transcript	11634	NA	NA
221	2	18	52716708	53630258	4.01	k4prob	rs117716000	52980665	0.0184578	ENSG00000196628	TCF4	YES	1517	1	intron_variant	MODIFIER	Transcript	ENST00000564228.1	protein_coding	11634	NA	NA
221	2	18	52716708	53630258	4.01	k4prob	rs117716000	52980665	0.0184578	ENSG00000196628	TCF4	YES	1517	1	intron_variant	MODIFIER	Transcript	ENST00000564403.2	protein_coding	11634	NA	NA
221	2	18	52716708	53630258	4.01	k4prob	rs117716000	52980665	0.0184578	ENSG00000196628	TCF4	YES	1517	1	intron_variant	MODIFIER	Transcript	ENST00000564999.1	protein_coding	11634	NA	NA
221	2	18	52716708	53630258	4.01	k4prob	rs117716000	52980665	0.0184578	ENSG00000196628	TCF4	YES	1517	1	intron_variant	MODIFIER	Transcript	ENST00000565018.2	protein_coding	11634	NA	NA
221	2	18	52716708	53630258	4.01	k4prob	rs117716000	52980665	0.0184578	ENSG00000196628	TCF4	YES	1517	1	intron_variant	MODIFIER	Transcript	ENST00000565908.2	protein_coding	11634	NA	NA
221	2	18	52716708	53630258	4.01	k4prob	rs117716000	52980665	0.0184578	ENSG00000196628	TCF4	YES	1517	1	intron_variant	MODIFIER	Transcript	ENST00000566279.1	protein_coding	11634	NA	NA
221	2	18	52716708	53630258	4.01	k4prob	rs117716000	52980665	0.0184578	ENSG00000196628	TCF4	YES	1517	1	intron_variant	MODIFIER	Transcript	ENST00000566286.1	protein_coding	11634	NA	NA
221	2	18	52716708	53630258	4.01	k4prob	rs117716000	52980665	0.0184578	ENSG00000196628	TCF4	YES	1517	1	intron_variant	MODIFIER	Transcript	ENST00000566514.1	protein_coding	11634	NA	NA
221	2	18	52716708	53630258	4.01	k4prob	rs117716000	52980665	0.0184578	ENSG00000196628	TCF4	YES	1517	1	intron_variant	MODIFIER	Transcript	ENST00000566777.1	protein_coding	11634	NA	NA
221	2	18	52716708	53630258	4.01	k4prob	rs117716000	52980665	0.0184578	ENSG00000196628	TCF4	YES	1517	1	intron_variant	MODIFIER	Transcript	ENST00000567880.1	protein_coding	11634	NA	NA
221	2	18	52716708	53630258	4.01	k4prob	rs117716000	52980665	0.0184578	ENSG00000196628	TCF4	YES	1517	1	intron_variant	MODIFIER	Transcript	ENST00000568169.1	protein_coding	11634	NA	NA
221	2	18	52716708	53630258	4.01	k4prob	rs117716000	52980665	0.0184578	ENSG00000196628	TCF4	YES	1517	1	intron_variant	MODIFIER	Transcript	ENST00000568186.1	protein_coding	11634	NA	NA
221	2	18	52716708	53630258	4.01	k4prob	rs117716000	52980665	0.0184578	ENSG00000196628	TCF4	YES	1517	1	intron_variant	MODIFIER	Transcript	ENST00000568673.1	protein_coding	11634	NA	NA
221	2	18	52716708	53630258	4.01	k4prob	rs117716000	52980665	0.0184578	ENSG00000196628	TCF4	YES	1517	1	intron_variant	MODIFIER	Transcript	ENST00000568740.1	protein_coding	11634	NA	NA
221	2	18	52716708	53630258	4.01	k4prob	rs117716000	52980665	0.0184578	ENSG00000196628	TCF4	YES	1517	1	intron_variant	MODIFIER	Transcript	ENST00000569012.1	protein_coding	11634	NA	NA
221	2	18	52716708	53630258	4.01	k4prob	rs117716000	52980665	0.0184578	ENSG00000196628	TCF4	YES	1517	1	intron_variant	MODIFIER	Transcript	ENST00000570177.2	protein_coding	11634	NA	NA
221	2	18	52716708	53630258	4.01	k4prob	rs117716000	52980665	0.0184578	ENSG00000196628	TCF4	YES	1517	1	intron_variant	MODIFIER	Transcript	ENST00000570287.2	protein_coding	11634	NA	NA
221	2	18	52716708	53630258	4.01	k4prob	rs76641465	52987161	0.0182266	ENSG00000196628	TCF4	YES	1517	1	intron_variant	MODIFIER	Transcript	ENST00000354452.3	protein_coding	11634	NA	NA
221	2	18	52716708	53630258	4.01	k4prob	rs76641465	52987161	0.0182266	ENSG00000196628	TCF4	YES	1517	1	intron_variant	MODIFIER	Transcript	ENST00000356073.4	protein_coding	11634	NA	NA
221	2	18	52716708	53630258	4.01	k4prob	rs76641465	52987161	0.0182266	ENSG00000196628	TCF4	YES	1517	1	intron_variant	MODIFIER	Transcript	ENST00000398339.1	protein_coding	11634	NA	NA
221	2	18	52716708	53630258	4.01	k4prob	rs76641465	52987161	0.0182266	ENSG00000196628	TCF4	YES	1517	1	intron_variant	MODIFIER	Transcript	ENST00000457482.3	protein_coding	11634	NA	NA
221	2	18	52716708	53630258	4.01	k4prob	rs76641465	52987161	0.0182266	ENSG00000196628	TCF4	YES	1517	1	intron_variant	MODIFIER	Transcript	ENST00000537578.1	protein_coding	11634	NA	NA
221	2	18	52716708	53630258	4.01	k4prob	rs76641465	52987161	0.0182266	ENSG00000196628	TCF4	YES	1517	1	intron_variant	MODIFIER	Transcript	ENST00000537856.3	protein_coding	11634	NA	NA
221	2	18	52716708	53630258	4.01	k4prob	rs76641465	52987161	0.0182266	ENSG00000196628	TCF4	YES	1517	1	intron_variant	MODIFIER	Transcript	ENST00000540999.1	protein_coding	11634	NA	NA
221	2	18	52716708	53630258	4.01	k4prob	rs76641465	52987161	0.0182266	ENSG00000196628	TCF4	YES	1517	1	intron_variant	MODIFIER	Transcript	ENST00000543082.1	protein_coding	11634	NA	NA
221	2	18	52716708	53630258	4.01	k4prob	rs76641465	52987161	0.0182266	ENSG00000196628	TCF4	YES	1517	1	intron_variant	MODIFIER	Transcript	ENST00000544241.2	protein_coding	11634	NA	NA
221	2	18	52716708	53630258	4.01	k4prob	rs76641465	52987161	0.0182266	ENSG00000196628	TCF4	YES	1517	1	intron_variant	MODIFIER	Transcript	ENST00000561992.1	protein_coding	11634	NA	NA
221	2	18	52716708	53630258	4.01	k4prob	rs76641465	52987161	0.0182266	ENSG00000196628	TCF4	YES	1517	1	intron_variant	MODIFIER	Transcript	ENST00000562607.1	protein_coding	11634	NA	NA
221	2	18	52716708	53630258	4.01	k4prob	rs76641465	52987161	0.0182266	ENSG00000196628	TCF4	YES	1517	1	intron_variant	MODIFIER	Transcript	ENST00000562638.1	protein_coding	11634	NA	NA
221	2	18	52716708	53630258	4.01	k4prob	rs76641465	52987161	0.0182266	ENSG00000196628	TCF4	YES	1517	1	intron_variant,non_coding_transcript_variant	MODIFIER	Transcript	ENST00000562680.1	retained_intron	11634	NA	NA
221	2	18	52716708	53630258	4.01	k4prob	rs76641465	52987161	0.0182266	ENSG00000196628	TCF4	YES	1517	1	intron_variant,non_coding_transcript_variant	MODIFIER	Transcript	ENST00000563686.1	retained_intron	11634	NA	NA
221	2	18	52716708	53630258	4.01	k4prob	rs76641465	52987161	0.0182266	ENSG00000196628	TCF4	YES	1517	1	intron_variant,non_coding_transcript_variant	MODIFIER	Transcript	ENST00000563760.1	processed_transcript	11634	NA	NA
221	2	18	52716708	53630258	4.01	k4prob	rs76641465	52987161	0.0182266	ENSG00000196628	TCF4	YES	1517	1	intron_variant	MODIFIER	Transcript	ENST00000564228.1	protein_coding	11634	NA	NA
221	2	18	52716708	53630258	4.01	k4prob	rs76641465	52987161	0.0182266	ENSG00000196628	TCF4	YES	1517	1	intron_variant	MODIFIER	Transcript	ENST00000564403.2	protein_coding	11634	NA	NA
221	2	18	52716708	53630258	4.01	k4prob	rs76641465	52987161	0.0182266	ENSG00000196628	TCF4	YES	1517	1	intron_variant	MODIFIER	Transcript	ENST00000564999.1	protein_coding	11634	NA	NA
221	2	18	52716708	53630258	4.01	k4prob	rs76641465	52987161	0.0182266	ENSG00000196628	TCF4	YES	1517	1	intron_variant	MODIFIER	Transcript	ENST00000565018.2	protein_coding	11634	NA	NA
221	2	18	52716708	53630258	4.01	k4prob	rs76641465	52987161	0.0182266	ENSG00000196628	TCF4	YES	1517	1	intron_variant	MODIFIER	Transcript	ENST00000565908.2	protein_coding	11634	NA	NA
221	2	18	52716708	53630258	4.01	k4prob	rs76641465	52987161	0.0182266	ENSG00000196628	TCF4	YES	1517	1	intron_variant	MODIFIER	Transcript	ENST00000566279.1	protein_coding	11634	NA	NA
221	2	18	52716708	53630258	4.01	k4prob	rs76641465	52987161	0.0182266	ENSG00000196628	TCF4	YES	1517	1	intron_variant	MODIFIER	Transcript	ENST00000566286.1	protein_coding	11634	NA	NA
221	2	18	52716708	53630258	4.01	k4prob	rs76641465	52987161	0.0182266	ENSG00000196628	TCF4	YES	1517	1	intron_variant	MODIFIER	Transcript	ENST00000566514.1	protein_coding	11634	NA	NA
221	2	18	52716708	53630258	4.01	k4prob	rs76641465	52987161	0.0182266	ENSG00000196628	TCF4	YES	1517	1	intron_variant	MODIFIER	Transcript	ENST00000566777.1	protein_coding	11634	NA	NA
221	2	18	52716708	53630258	4.01	k4prob	rs76641465	52987161	0.0182266	ENSG00000196628	TCF4	YES	1517	1	intron_variant	MODIFIER	Transcript	ENST00000567880.1	protein_coding	11634	NA	NA
221	2	18	52716708	53630258	4.01	k4prob	rs76641465	52987161	0.0182266	ENSG00000196628	TCF4	YES	1517	1	intron_variant	MODIFIER	Transcript	ENST00000568169.1	protein_coding	11634	NA	NA
221	2	18	52716708	53630258	4.01	k4prob	rs76641465	52987161	0.0182266	ENSG00000196628	TCF4	YES	1517	1	intron_variant	MODIFIER	Transcript	ENST00000568186.1	protein_coding	11634	NA	NA
221	2	18	52716708	53630258	4.01	k4prob	rs76641465	52987161	0.0182266	ENSG00000196628	TCF4	YES	1517	1	intron_variant	MODIFIER	Transcript	ENST00000568673.1	protein_coding	11634	NA	NA
221	2	18	52716708	53630258	4.01	k4prob	rs76641465	52987161	0.0182266	ENSG00000196628	TCF4	YES	1517	1	intron_variant	MODIFIER	Transcript	ENST00000568740.1	protein_coding	11634	NA	NA
221	2	18	52716708	53630258	4.01	k4prob	rs76641465	52987161	0.0182266	ENSG00000196628	TCF4	YES	1517	1	intron_variant	MODIFIER	Transcript	ENST00000569012.1	protein_coding	11634	NA	NA
221	2	18	52716708	53630258	4.01	k4prob	rs76641465	52987161	0.0182266	ENSG00000196628	TCF4	YES	1517	1	intron_variant	MODIFIER	Transcript	ENST00000570177.2	protein_coding	11634	NA	NA
221	2	18	52716708	53630258	4.01	k4prob	rs76641465	52987161	0.0182266	ENSG00000196628	TCF4	YES	1517	1	intron_variant	MODIFIER	Transcript	ENST00000570287.2	protein_coding	11634	NA	NA
221	2	18	52716708	53630258	4.01	k4prob	rs74965575	53023170	0.0169748	ENSG00000196628	TCF4	YES	1517	1	intron_variant	MODIFIER	Transcript	ENST00000354452.3	protein_coding	11634	NA	NA
221	2	18	52716708	53630258	4.01	k4prob	rs74965575	53023170	0.0169748	ENSG00000196628	TCF4	YES	1517	1	intron_variant	MODIFIER	Transcript	ENST00000356073.4	protein_coding	11634	NA	NA
221	2	18	52716708	53630258	4.01	k4prob	rs74965575	53023170	0.0169748	ENSG00000196628	TCF4	YES	1517	1	intron_variant	MODIFIER	Transcript	ENST00000398339.1	protein_coding	11634	NA	NA
221	2	18	52716708	53630258	4.01	k4prob	rs74965575	53023170	0.0169748	ENSG00000196628	TCF4	YES	1517	1	intron_variant	MODIFIER	Transcript	ENST00000537578.1	protein_coding	11634	NA	NA
221	2	18	52716708	53630258	4.01	k4prob	rs74965575	53023170	0.0169748	ENSG00000196628	TCF4	YES	1517	1	intron_variant	MODIFIER	Transcript	ENST00000537856.3	protein_coding	11634	NA	NA
221	2	18	52716708	53630258	4.01	k4prob	rs74965575	53023170	0.0169748	ENSG00000196628	TCF4	YES	1517	1	intron_variant	MODIFIER	Transcript	ENST00000540999.1	protein_coding	11634	NA	NA
221	2	18	52716708	53630258	4.01	k4prob	rs74965575	53023170	0.0169748	ENSG00000196628	TCF4	YES	1517	1	intron_variant	MODIFIER	Transcript	ENST00000543082.1	protein_coding	11634	NA	NA
221	2	18	52716708	53630258	4.01	k4prob	rs74965575	53023170	0.0169748	ENSG00000196628	TCF4	YES	1517	1	intron_variant	MODIFIER	Transcript	ENST00000544241.2	protein_coding	11634	NA	NA
221	2	18	52716708	53630258	4.01	k4prob	rs74965575	53023170	0.0169748	ENSG00000196628	TCF4	YES	1517	1	intron_variant	MODIFIER	Transcript	ENST00000561992.1	protein_coding	11634	NA	NA
221	2	18	52716708	53630258	4.01	k4prob	rs74965575	53023170	0.0169748	ENSG00000196628	TCF4	YES	1517	1	intron_variant	MODIFIER	Transcript	ENST00000562030.1	protein_coding	11634	NA	NA
221	2	18	52716708	53630258	4.01	k4prob	rs74965575	53023170	0.0169748	ENSG00000196628	TCF4	YES	1517	1	intron_variant	MODIFIER	Transcript	ENST00000562512.2	protein_coding	11634	NA	NA
221	2	18	52716708	53630258	4.01	k4prob	rs74965575	53023170	0.0169748	ENSG00000196628	TCF4	YES	1517	1	intron_variant	MODIFIER	Transcript	ENST00000562543.1	protein_coding	11634	NA	NA
221	2	18	52716708	53630258	4.01	k4prob	rs74965575	53023170	0.0169748	ENSG00000196628	TCF4	YES	1517	1	upstream_gene_variant	MODIFIER	Transcript	ENST00000562607.1	protein_coding	11634	NA	NA
221	2	18	52716708	53630258	4.01	k4prob	rs74965575	53023170	0.0169748	ENSG00000196628	TCF4	YES	1517	1	intron_variant	MODIFIER	Transcript	ENST00000562638.1	protein_coding	11634	NA	NA
221	2	18	52716708	53630258	4.01	k4prob	rs74965575	53023170	0.0169748	ENSG00000196628	TCF4	YES	1517	1	intron_variant,non_coding_transcript_variant	MODIFIER	Transcript	ENST00000562680.1	retained_intron	11634	NA	NA
221	2	18	52716708	53630258	4.01	k4prob	rs74965575	53023170	0.0169748	ENSG00000196628	TCF4	YES	1517	1	intron_variant	MODIFIER	Transcript	ENST00000562847.1	protein_coding	11634	NA	NA
221	2	18	52716708	53630258	4.01	k4prob	rs74965575	53023170	0.0169748	ENSG00000196628	TCF4	YES	1517	1	intron_variant,non_coding_transcript_variant	MODIFIER	Transcript	ENST00000563686.1	retained_intron	11634	NA	NA
221	2	18	52716708	53630258	4.01	k4prob	rs74965575	53023170	0.0169748	ENSG00000196628	TCF4	YES	1517	1	intron_variant	MODIFIER	Transcript	ENST00000563824.1	protein_coding	11634	NA	NA
221	2	18	52716708	53630258	4.01	k4prob	rs74965575	53023170	0.0169748	ENSG00000196628	TCF4	YES	1517	1	intron_variant	MODIFIER	Transcript	ENST00000563888.2	protein_coding	11634	NA	NA
221	2	18	52716708	53630258	4.01	k4prob	rs74965575	53023170	0.0169748	ENSG00000196628	TCF4	YES	1517	1	intron_variant	MODIFIER	Transcript	ENST00000564228.1	protein_coding	11634	NA	NA
221	2	18	52716708	53630258	4.01	k4prob	rs74965575	53023170	0.0169748	ENSG00000196628	TCF4	YES	1517	1	intron_variant	MODIFIER	Transcript	ENST00000564343.1	protein_coding	11634	NA	NA
221	2	18	52716708	53630258	4.01	k4prob	rs74965575	53023170	0.0169748	ENSG00000196628	TCF4	YES	1517	1	intron_variant	MODIFIER	Transcript	ENST00000564403.2	protein_coding	11634	NA	NA
221	2	18	52716708	53630258	4.01	k4prob	rs74965575	53023170	0.0169748	ENSG00000196628	TCF4	YES	1517	1	intron_variant	MODIFIER	Transcript	ENST00000564999.1	protein_coding	11634	NA	NA
221	2	18	52716708	53630258	4.01	k4prob	rs74965575	53023170	0.0169748	ENSG00000196628	TCF4	YES	1517	1	intron_variant	MODIFIER	Transcript	ENST00000565018.2	protein_coding	11634	NA	NA
221	2	18	52716708	53630258	4.01	k4prob	rs74965575	53023170	0.0169748	ENSG00000196628	TCF4	YES	1517	1	intron_variant	MODIFIER	Transcript	ENST00000565908.2	protein_coding	11634	NA	NA
221	2	18	52716708	53630258	4.01	k4prob	rs74965575	53023170	0.0169748	ENSG00000196628	TCF4	YES	1517	1	intron_variant	MODIFIER	Transcript	ENST00000566279.1	protein_coding	11634	NA	NA
221	2	18	52716708	53630258	4.01	k4prob	rs74965575	53023170	0.0169748	ENSG00000196628	TCF4	YES	1517	1	intron_variant	MODIFIER	Transcript	ENST00000566286.1	protein_coding	11634	NA	NA
221	2	18	52716708	53630258	4.01	k4prob	rs74965575	53023170	0.0169748	ENSG00000196628	TCF4	YES	1517	1	intron_variant,non_coding_transcript_variant	MODIFIER	Transcript	ENST00000566376.2	processed_transcript	11634	NA	NA
221	2	18	52716708	53630258	4.01	k4prob	rs74965575	53023170	0.0169748	ENSG00000196628	TCF4	YES	1517	1	intron_variant	MODIFIER	Transcript	ENST00000566514.1	protein_coding	11634	NA	NA
221	2	18	52716708	53630258	4.01	k4prob	rs74965575	53023170	0.0169748	ENSG00000196628	TCF4	YES	1517	1	intron_variant	MODIFIER	Transcript	ENST00000566777.1	protein_coding	11634	NA	NA
221	2	18	52716708	53630258	4.01	k4prob	rs74965575	53023170	0.0169748	ENSG00000196628	TCF4	YES	1517	1	intron_variant	MODIFIER	Transcript	ENST00000567880.1	protein_coding	11634	NA	NA
221	2	18	52716708	53630258	4.01	k4prob	rs74965575	53023170	0.0169748	ENSG00000196628	TCF4	YES	1517	1	intron_variant	MODIFIER	Transcript	ENST00000568147.1	protein_coding	11634	NA	NA
221	2	18	52716708	53630258	4.01	k4prob	rs74965575	53023170	0.0169748	ENSG00000196628	TCF4	YES	1517	1	intron_variant	MODIFIER	Transcript	ENST00000568169.1	protein_coding	11634	NA	NA
221	2	18	52716708	53630258	4.01	k4prob	rs74965575	53023170	0.0169748	ENSG00000196628	TCF4	YES	1517	1	intron_variant	MODIFIER	Transcript	ENST00000568186.1	protein_coding	11634	NA	NA
221	2	18	52716708	53630258	4.01	k4prob	rs74965575	53023170	0.0169748	ENSG00000196628	TCF4	YES	1517	1	intron_variant	MODIFIER	Transcript	ENST00000568673.1	protein_coding	11634	NA	NA
221	2	18	52716708	53630258	4.01	k4prob	rs74965575	53023170	0.0169748	ENSG00000196628	TCF4	YES	1517	1	intron_variant	MODIFIER	Transcript	ENST00000568740.1	protein_coding	11634	NA	NA
221	2	18	52716708	53630258	4.01	k4prob	rs74965575	53023170	0.0169748	ENSG00000196628	TCF4	YES	1517	1	intron_variant	MODIFIER	Transcript	ENST00000569012.1	protein_coding	11634	NA	NA
221	2	18	52716708	53630258	4.01	k4prob	rs74965575	53023170	0.0169748	ENSG00000196628	TCF4	YES	1517	1	intron_variant	MODIFIER	Transcript	ENST00000570177.2	protein_coding	11634	NA	NA
221	2	18	52716708	53630258	4.01	k4prob	rs74965575	53023170	0.0169748	ENSG00000196628	TCF4	YES	1517	1	intron_variant	MODIFIER	Transcript	ENST00000590810.1	protein_coding	11634	NA	NA
221	2	18	52716708	53630258	4.01	k4prob	rs73490813	52985401	0.0169502	ENSG00000196628	TCF4	YES	1517	1	intron_variant	MODIFIER	Transcript	ENST00000354452.3	protein_coding	11634	NA	NA
221	2	18	52716708	53630258	4.01	k4prob	rs73490813	52985401	0.0169502	ENSG00000196628	TCF4	YES	1517	1	intron_variant	MODIFIER	Transcript	ENST00000356073.4	protein_coding	11634	NA	NA
221	2	18	52716708	53630258	4.01	k4prob	rs73490813	52985401	0.0169502	ENSG00000196628	TCF4	YES	1517	1	intron_variant	MODIFIER	Transcript	ENST00000398339.1	protein_coding	11634	NA	NA
221	2	18	52716708	53630258	4.01	k4prob	rs73490813	52985401	0.0169502	ENSG00000196628	TCF4	YES	1517	1	intron_variant	MODIFIER	Transcript	ENST00000457482.3	protein_coding	11634	NA	NA
221	2	18	52716708	53630258	4.01	k4prob	rs73490813	52985401	0.0169502	ENSG00000196628	TCF4	YES	1517	1	intron_variant	MODIFIER	Transcript	ENST00000537578.1	protein_coding	11634	NA	NA
221	2	18	52716708	53630258	4.01	k4prob	rs73490813	52985401	0.0169502	ENSG00000196628	TCF4	YES	1517	1	intron_variant	MODIFIER	Transcript	ENST00000537856.3	protein_coding	11634	NA	NA
221	2	18	52716708	53630258	4.01	k4prob	rs73490813	52985401	0.0169502	ENSG00000196628	TCF4	YES	1517	1	intron_variant	MODIFIER	Transcript	ENST00000540999.1	protein_coding	11634	NA	NA
221	2	18	52716708	53630258	4.01	k4prob	rs73490813	52985401	0.0169502	ENSG00000196628	TCF4	YES	1517	1	intron_variant	MODIFIER	Transcript	ENST00000543082.1	protein_coding	11634	NA	NA
221	2	18	52716708	53630258	4.01	k4prob	rs73490813	52985401	0.0169502	ENSG00000196628	TCF4	YES	1517	1	intron_variant	MODIFIER	Transcript	ENST00000544241.2	protein_coding	11634	NA	NA
221	2	18	52716708	53630258	4.01	k4prob	rs73490813	52985401	0.0169502	ENSG00000196628	TCF4	YES	1517	1	intron_variant	MODIFIER	Transcript	ENST00000561992.1	protein_coding	11634	NA	NA
221	2	18	52716708	53630258	4.01	k4prob	rs73490813	52985401	0.0169502	ENSG00000196628	TCF4	YES	1517	1	intron_variant	MODIFIER	Transcript	ENST00000562607.1	protein_coding	11634	NA	NA
221	2	18	52716708	53630258	4.01	k4prob	rs73490813	52985401	0.0169502	ENSG00000196628	TCF4	YES	1517	1	intron_variant	MODIFIER	Transcript	ENST00000562638.1	protein_coding	11634	NA	NA
221	2	18	52716708	53630258	4.01	k4prob	rs73490813	52985401	0.0169502	ENSG00000196628	TCF4	YES	1517	1	intron_variant,non_coding_transcript_variant	MODIFIER	Transcript	ENST00000562680.1	retained_intron	11634	NA	NA
221	2	18	52716708	53630258	4.01	k4prob	rs73490813	52985401	0.0169502	ENSG00000196628	TCF4	YES	1517	1	intron_variant,non_coding_transcript_variant	MODIFIER	Transcript	ENST00000563686.1	retained_intron	11634	NA	NA
221	2	18	52716708	53630258	4.01	k4prob	rs73490813	52985401	0.0169502	ENSG00000196628	TCF4	YES	1517	1	intron_variant,non_coding_transcript_variant	MODIFIER	Transcript	ENST00000563760.1	processed_transcript	11634	NA	NA
221	2	18	52716708	53630258	4.01	k4prob	rs73490813	52985401	0.0169502	ENSG00000196628	TCF4	YES	1517	1	intron_variant	MODIFIER	Transcript	ENST00000564228.1	protein_coding	11634	NA	NA
221	2	18	52716708	53630258	4.01	k4prob	rs73490813	52985401	0.0169502	ENSG00000196628	TCF4	YES	1517	1	intron_variant	MODIFIER	Transcript	ENST00000564403.2	protein_coding	11634	NA	NA
221	2	18	52716708	53630258	4.01	k4prob	rs73490813	52985401	0.0169502	ENSG00000196628	TCF4	YES	1517	1	intron_variant	MODIFIER	Transcript	ENST00000564999.1	protein_coding	11634	NA	NA
221	2	18	52716708	53630258	4.01	k4prob	rs73490813	52985401	0.0169502	ENSG00000196628	TCF4	YES	1517	1	intron_variant	MODIFIER	Transcript	ENST00000565018.2	protein_coding	11634	NA	NA
221	2	18	52716708	53630258	4.01	k4prob	rs73490813	52985401	0.0169502	ENSG00000196628	TCF4	YES	1517	1	intron_variant	MODIFIER	Transcript	ENST00000565908.2	protein_coding	11634	NA	NA
221	2	18	52716708	53630258	4.01	k4prob	rs73490813	52985401	0.0169502	ENSG00000196628	TCF4	YES	1517	1	intron_variant	MODIFIER	Transcript	ENST00000566279.1	protein_coding	11634	NA	NA
221	2	18	52716708	53630258	4.01	k4prob	rs73490813	52985401	0.0169502	ENSG00000196628	TCF4	YES	1517	1	intron_variant	MODIFIER	Transcript	ENST00000566286.1	protein_coding	11634	NA	NA
221	2	18	52716708	53630258	4.01	k4prob	rs73490813	52985401	0.0169502	ENSG00000196628	TCF4	YES	1517	1	intron_variant	MODIFIER	Transcript	ENST00000566514.1	protein_coding	11634	NA	NA
221	2	18	52716708	53630258	4.01	k4prob	rs73490813	52985401	0.0169502	ENSG00000196628	TCF4	YES	1517	1	intron_variant	MODIFIER	Transcript	ENST00000566777.1	protein_coding	11634	NA	NA
221	2	18	52716708	53630258	4.01	k4prob	rs73490813	52985401	0.0169502	ENSG00000196628	TCF4	YES	1517	1	intron_variant	MODIFIER	Transcript	ENST00000567880.1	protein_coding	11634	NA	NA
221	2	18	52716708	53630258	4.01	k4prob	rs73490813	52985401	0.0169502	ENSG00000196628	TCF4	YES	1517	1	intron_variant	MODIFIER	Transcript	ENST00000568169.1	protein_coding	11634	NA	NA
221	2	18	52716708	53630258	4.01	k4prob	rs73490813	52985401	0.0169502	ENSG00000196628	TCF4	YES	1517	1	intron_variant	MODIFIER	Transcript	ENST00000568186.1	protein_coding	11634	NA	NA
221	2	18	52716708	53630258	4.01	k4prob	rs73490813	52985401	0.0169502	ENSG00000196628	TCF4	YES	1517	1	intron_variant	MODIFIER	Transcript	ENST00000568673.1	protein_coding	11634	NA	NA
221	2	18	52716708	53630258	4.01	k4prob	rs73490813	52985401	0.0169502	ENSG00000196628	TCF4	YES	1517	1	intron_variant	MODIFIER	Transcript	ENST00000568740.1	protein_coding	11634	NA	NA
221	2	18	52716708	53630258	4.01	k4prob	rs73490813	52985401	0.0169502	ENSG00000196628	TCF4	YES	1517	1	intron_variant	MODIFIER	Transcript	ENST00000569012.1	protein_coding	11634	NA	NA
221	2	18	52716708	53630258	4.01	k4prob	rs73490813	52985401	0.0169502	ENSG00000196628	TCF4	YES	1517	1	intron_variant	MODIFIER	Transcript	ENST00000570177.2	protein_coding	11634	NA	NA
221	2	18	52716708	53630258	4.01	k4prob	rs73490813	52985401	0.0169502	ENSG00000196628	TCF4	YES	1517	1	intron_variant	MODIFIER	Transcript	ENST00000570287.2	protein_coding	11634	NA	NA
221	2	18	52716708	53630258	4.01	k4prob	rs57244653	52978066	0.0135293	ENSG00000196628	TCF4	YES	1517	1	intron_variant	MODIFIER	Transcript	ENST00000354452.3	protein_coding	11634	NA	NA
221	2	18	52716708	53630258	4.01	k4prob	rs57244653	52978066	0.0135293	ENSG00000196628	TCF4	YES	1517	1	intron_variant	MODIFIER	Transcript	ENST00000356073.4	protein_coding	11634	NA	NA
221	2	18	52716708	53630258	4.01	k4prob	rs57244653	52978066	0.0135293	ENSG00000196628	TCF4	YES	1517	1	intron_variant	MODIFIER	Transcript	ENST00000398339.1	protein_coding	11634	NA	NA
221	2	18	52716708	53630258	4.01	k4prob	rs57244653	52978066	0.0135293	ENSG00000196628	TCF4	YES	1517	1	intron_variant	MODIFIER	Transcript	ENST00000457482.3	protein_coding	11634	NA	NA
221	2	18	52716708	53630258	4.01	k4prob	rs57244653	52978066	0.0135293	ENSG00000196628	TCF4	YES	1517	1	intron_variant	MODIFIER	Transcript	ENST00000537578.1	protein_coding	11634	NA	NA
221	2	18	52716708	53630258	4.01	k4prob	rs57244653	52978066	0.0135293	ENSG00000196628	TCF4	YES	1517	1	intron_variant	MODIFIER	Transcript	ENST00000537856.3	protein_coding	11634	NA	NA
221	2	18	52716708	53630258	4.01	k4prob	rs57244653	52978066	0.0135293	ENSG00000196628	TCF4	YES	1517	1	intron_variant	MODIFIER	Transcript	ENST00000540999.1	protein_coding	11634	NA	NA
221	2	18	52716708	53630258	4.01	k4prob	rs57244653	52978066	0.0135293	ENSG00000196628	TCF4	YES	1517	1	intron_variant	MODIFIER	Transcript	ENST00000543082.1	protein_coding	11634	NA	NA
221	2	18	52716708	53630258	4.01	k4prob	rs57244653	52978066	0.0135293	ENSG00000196628	TCF4	YES	1517	1	intron_variant	MODIFIER	Transcript	ENST00000544241.2	protein_coding	11634	NA	NA
221	2	18	52716708	53630258	4.01	k4prob	rs57244653	52978066	0.0135293	ENSG00000196628	TCF4	YES	1517	1	intron_variant	MODIFIER	Transcript	ENST00000561992.1	protein_coding	11634	NA	NA
221	2	18	52716708	53630258	4.01	k4prob	rs57244653	52978066	0.0135293	ENSG00000196628	TCF4	YES	1517	1	intron_variant	MODIFIER	Transcript	ENST00000562607.1	protein_coding	11634	NA	NA
221	2	18	52716708	53630258	4.01	k4prob	rs57244653	52978066	0.0135293	ENSG00000196628	TCF4	YES	1517	1	intron_variant	MODIFIER	Transcript	ENST00000562638.1	protein_coding	11634	NA	NA
221	2	18	52716708	53630258	4.01	k4prob	rs57244653	52978066	0.0135293	ENSG00000196628	TCF4	YES	1517	1	intron_variant,non_coding_transcript_variant	MODIFIER	Transcript	ENST00000562680.1	retained_intron	11634	NA	NA
221	2	18	52716708	53630258	4.01	k4prob	rs57244653	52978066	0.0135293	ENSG00000196628	TCF4	YES	1517	1	intron_variant,non_coding_transcript_variant	MODIFIER	Transcript	ENST00000563686.1	retained_intron	11634	NA	NA
221	2	18	52716708	53630258	4.01	k4prob	rs57244653	52978066	0.0135293	ENSG00000196628	TCF4	YES	1517	1	intron_variant,non_coding_transcript_variant	MODIFIER	Transcript	ENST00000563760.1	processed_transcript	11634	NA	NA
221	2	18	52716708	53630258	4.01	k4prob	rs57244653	52978066	0.0135293	ENSG00000196628	TCF4	YES	1517	1	intron_variant	MODIFIER	Transcript	ENST00000564228.1	protein_coding	11634	NA	NA
221	2	18	52716708	53630258	4.01	k4prob	rs57244653	52978066	0.0135293	ENSG00000196628	TCF4	YES	1517	1	intron_variant	MODIFIER	Transcript	ENST00000564403.2	protein_coding	11634	NA	NA
221	2	18	52716708	53630258	4.01	k4prob	rs57244653	52978066	0.0135293	ENSG00000196628	TCF4	YES	1517	1	intron_variant	MODIFIER	Transcript	ENST00000564999.1	protein_coding	11634	NA	NA
221	2	18	52716708	53630258	4.01	k4prob	rs57244653	52978066	0.0135293	ENSG00000196628	TCF4	YES	1517	1	intron_variant	MODIFIER	Transcript	ENST00000565018.2	protein_coding	11634	NA	NA
221	2	18	52716708	53630258	4.01	k4prob	rs57244653	52978066	0.0135293	ENSG00000196628	TCF4	YES	1517	1	intron_variant	MODIFIER	Transcript	ENST00000565908.2	protein_coding	11634	NA	NA
221	2	18	52716708	53630258	4.01	k4prob	rs57244653	52978066	0.0135293	ENSG00000196628	TCF4	YES	1517	1	intron_variant	MODIFIER	Transcript	ENST00000566279.1	protein_coding	11634	NA	NA
221	2	18	52716708	53630258	4.01	k4prob	rs57244653	52978066	0.0135293	ENSG00000196628	TCF4	YES	1517	1	intron_variant	MODIFIER	Transcript	ENST00000566286.1	protein_coding	11634	NA	NA
221	2	18	52716708	53630258	4.01	k4prob	rs57244653	52978066	0.0135293	ENSG00000196628	TCF4	YES	1517	1	intron_variant	MODIFIER	Transcript	ENST00000566514.1	protein_coding	11634	NA	NA
221	2	18	52716708	53630258	4.01	k4prob	rs57244653	52978066	0.0135293	ENSG00000196628	TCF4	YES	1517	1	intron_variant	MODIFIER	Transcript	ENST00000566777.1	protein_coding	11634	NA	NA
221	2	18	52716708	53630258	4.01	k4prob	rs57244653	52978066	0.0135293	ENSG00000196628	TCF4	YES	1517	1	intron_variant	MODIFIER	Transcript	ENST00000567880.1	protein_coding	11634	NA	NA
221	2	18	52716708	53630258	4.01	k4prob	rs57244653	52978066	0.0135293	ENSG00000196628	TCF4	YES	1517	1	intron_variant	MODIFIER	Transcript	ENST00000568169.1	protein_coding	11634	NA	NA
221	2	18	52716708	53630258	4.01	k4prob	rs57244653	52978066	0.0135293	ENSG00000196628	TCF4	YES	1517	1	intron_variant	MODIFIER	Transcript	ENST00000568186.1	protein_coding	11634	NA	NA
221	2	18	52716708	53630258	4.01	k4prob	rs57244653	52978066	0.0135293	ENSG00000196628	TCF4	YES	1517	1	intron_variant	MODIFIER	Transcript	ENST00000568673.1	protein_coding	11634	NA	NA
221	2	18	52716708	53630258	4.01	k4prob	rs57244653	52978066	0.0135293	ENSG00000196628	TCF4	YES	1517	1	intron_variant	MODIFIER	Transcript	ENST00000568740.1	protein_coding	11634	NA	NA
221	2	18	52716708	53630258	4.01	k4prob	rs57244653	52978066	0.0135293	ENSG00000196628	TCF4	YES	1517	1	intron_variant	MODIFIER	Transcript	ENST00000569012.1	protein_coding	11634	NA	NA
221	2	18	52716708	53630258	4.01	k4prob	rs57244653	52978066	0.0135293	ENSG00000196628	TCF4	YES	1517	1	intron_variant	MODIFIER	Transcript	ENST00000570177.2	protein_coding	11634	NA	NA
221	2	18	52716708	53630258	4.01	k4prob	rs57244653	52978066	0.0135293	ENSG00000196628	TCF4	YES	1517	1	intron_variant	MODIFIER	Transcript	ENST00000570287.2	protein_coding	11634	NA	NA
221	2	18	52716708	53630258	4.01	k4prob	rs59909085	52972449	0.0116979	ENSG00000196628	TCF4	YES	1517	1	intron_variant	MODIFIER	Transcript	ENST00000354452.3	protein_coding	11634	NA	NA
221	2	18	52716708	53630258	4.01	k4prob	rs59909085	52972449	0.0116979	ENSG00000196628	TCF4	YES	1517	1	intron_variant	MODIFIER	Transcript	ENST00000356073.4	protein_coding	11634	NA	NA
221	2	18	52716708	53630258	4.01	k4prob	rs59909085	52972449	0.0116979	ENSG00000196628	TCF4	YES	1517	1	intron_variant	MODIFIER	Transcript	ENST00000398339.1	protein_coding	11634	NA	NA
221	2	18	52716708	53630258	4.01	k4prob	rs59909085	52972449	0.0116979	ENSG00000196628	TCF4	YES	1517	1	intron_variant	MODIFIER	Transcript	ENST00000457482.3	protein_coding	11634	NA	NA
221	2	18	52716708	53630258	4.01	k4prob	rs59909085	52972449	0.0116979	ENSG00000196628	TCF4	YES	1517	1	intron_variant	MODIFIER	Transcript	ENST00000537578.1	protein_coding	11634	NA	NA
221	2	18	52716708	53630258	4.01	k4prob	rs59909085	52972449	0.0116979	ENSG00000196628	TCF4	YES	1517	1	intron_variant	MODIFIER	Transcript	ENST00000537856.3	protein_coding	11634	NA	NA
221	2	18	52716708	53630258	4.01	k4prob	rs59909085	52972449	0.0116979	ENSG00000196628	TCF4	YES	1517	1	intron_variant	MODIFIER	Transcript	ENST00000540999.1	protein_coding	11634	NA	NA
221	2	18	52716708	53630258	4.01	k4prob	rs59909085	52972449	0.0116979	ENSG00000196628	TCF4	YES	1517	1	intron_variant	MODIFIER	Transcript	ENST00000543082.1	protein_coding	11634	NA	NA
221	2	18	52716708	53630258	4.01	k4prob	rs59909085	52972449	0.0116979	ENSG00000196628	TCF4	YES	1517	1	intron_variant	MODIFIER	Transcript	ENST00000544241.2	protein_coding	11634	NA	NA
221	2	18	52716708	53630258	4.01	k4prob	rs59909085	52972449	0.0116979	ENSG00000196628	TCF4	YES	1517	1	upstream_gene_variant	MODIFIER	Transcript	ENST00000561831.3	protein_coding	11634	NA	NA
221	2	18	52716708	53630258	4.01	k4prob	rs59909085	52972449	0.0116979	ENSG00000196628	TCF4	YES	1517	1	intron_variant	MODIFIER	Transcript	ENST00000561992.1	protein_coding	11634	NA	NA
221	2	18	52716708	53630258	4.01	k4prob	rs59909085	52972449	0.0116979	ENSG00000196628	TCF4	YES	1517	1	intron_variant	MODIFIER	Transcript	ENST00000562607.1	protein_coding	11634	NA	NA
221	2	18	52716708	53630258	4.01	k4prob	rs59909085	52972449	0.0116979	ENSG00000196628	TCF4	YES	1517	1	intron_variant	MODIFIER	Transcript	ENST00000562638.1	protein_coding	11634	NA	NA
221	2	18	52716708	53630258	4.01	k4prob	rs59909085	52972449	0.0116979	ENSG00000196628	TCF4	YES	1517	1	intron_variant,non_coding_transcript_variant	MODIFIER	Transcript	ENST00000562680.1	retained_intron	11634	NA	NA
221	2	18	52716708	53630258	4.01	k4prob	rs59909085	52972449	0.0116979	ENSG00000196628	TCF4	YES	1517	1	intron_variant,non_coding_transcript_variant	MODIFIER	Transcript	ENST00000563686.1	retained_intron	11634	NA	NA
221	2	18	52716708	53630258	4.01	k4prob	rs59909085	52972449	0.0116979	ENSG00000196628	TCF4	YES	1517	1	intron_variant,non_coding_transcript_variant	MODIFIER	Transcript	ENST00000563760.1	processed_transcript	11634	NA	NA
221	2	18	52716708	53630258	4.01	k4prob	rs59909085	52972449	0.0116979	ENSG00000196628	TCF4	YES	1517	1	intron_variant	MODIFIER	Transcript	ENST00000564228.1	protein_coding	11634	NA	NA
221	2	18	52716708	53630258	4.01	k4prob	rs59909085	52972449	0.0116979	ENSG00000196628	TCF4	YES	1517	1	intron_variant	MODIFIER	Transcript	ENST00000564403.2	protein_coding	11634	NA	NA
221	2	18	52716708	53630258	4.01	k4prob	rs59909085	52972449	0.0116979	ENSG00000196628	TCF4	YES	1517	1	intron_variant	MODIFIER	Transcript	ENST00000564999.1	protein_coding	11634	NA	NA
221	2	18	52716708	53630258	4.01	k4prob	rs59909085	52972449	0.0116979	ENSG00000196628	TCF4	YES	1517	1	intron_variant	MODIFIER	Transcript	ENST00000565018.2	protein_coding	11634	NA	NA
221	2	18	52716708	53630258	4.01	k4prob	rs59909085	52972449	0.0116979	ENSG00000196628	TCF4	YES	1517	1	intron_variant	MODIFIER	Transcript	ENST00000565908.2	protein_coding	11634	NA	NA
221	2	18	52716708	53630258	4.01	k4prob	rs59909085	52972449	0.0116979	ENSG00000196628	TCF4	YES	1517	1	intron_variant	MODIFIER	Transcript	ENST00000566279.1	protein_coding	11634	NA	NA
221	2	18	52716708	53630258	4.01	k4prob	rs59909085	52972449	0.0116979	ENSG00000196628	TCF4	YES	1517	1	intron_variant	MODIFIER	Transcript	ENST00000566286.1	protein_coding	11634	NA	NA
221	2	18	52716708	53630258	4.01	k4prob	rs59909085	52972449	0.0116979	ENSG00000196628	TCF4	YES	1517	1	intron_variant	MODIFIER	Transcript	ENST00000566514.1	protein_coding	11634	NA	NA
221	2	18	52716708	53630258	4.01	k4prob	rs59909085	52972449	0.0116979	ENSG00000196628	TCF4	YES	1517	1	intron_variant	MODIFIER	Transcript	ENST00000566777.1	protein_coding	11634	NA	NA
221	2	18	52716708	53630258	4.01	k4prob	rs59909085	52972449	0.0116979	ENSG00000196628	TCF4	YES	1517	1	intron_variant	MODIFIER	Transcript	ENST00000567880.1	protein_coding	11634	NA	NA
221	2	18	52716708	53630258	4.01	k4prob	rs59909085	52972449	0.0116979	ENSG00000196628	TCF4	YES	1517	1	intron_variant	MODIFIER	Transcript	ENST00000568169.1	protein_coding	11634	NA	NA
221	2	18	52716708	53630258	4.01	k4prob	rs59909085	52972449	0.0116979	ENSG00000196628	TCF4	YES	1517	1	intron_variant	MODIFIER	Transcript	ENST00000568186.1	protein_coding	11634	NA	NA
221	2	18	52716708	53630258	4.01	k4prob	rs59909085	52972449	0.0116979	ENSG00000196628	TCF4	YES	1517	1	intron_variant	MODIFIER	Transcript	ENST00000568673.1	protein_coding	11634	NA	NA
221	2	18	52716708	53630258	4.01	k4prob	rs59909085	52972449	0.0116979	ENSG00000196628	TCF4	YES	1517	1	intron_variant	MODIFIER	Transcript	ENST00000568740.1	protein_coding	11634	NA	NA
221	2	18	52716708	53630258	4.01	k4prob	rs59909085	52972449	0.0116979	ENSG00000196628	TCF4	YES	1517	1	intron_variant	MODIFIER	Transcript	ENST00000569012.1	protein_coding	11634	NA	NA
221	2	18	52716708	53630258	4.01	k4prob	rs59909085	52972449	0.0116979	ENSG00000196628	TCF4	YES	1517	1	intron_variant	MODIFIER	Transcript	ENST00000570177.2	protein_coding	11634	NA	NA
221	2	18	52716708	53630258	4.01	k4prob	rs59909085	52972449	0.0116979	ENSG00000196628	TCF4	YES	1517	1	intron_variant	MODIFIER	Transcript	ENST00000570287.2	protein_coding	11634	NA	NA
221	2	18	52716708	53630258	4.01	k4prob	rs17512480	53173173	0.0106398	ENSG00000196628	TCF4	YES	1517	1	intron_variant	MODIFIER	Transcript	ENST00000354452.3	protein_coding	11634	NA	NA
221	2	18	52716708	53630258	4.01	k4prob	rs17512480	53173173	0.0106398	ENSG00000196628	TCF4	YES	1517	1	intron_variant	MODIFIER	Transcript	ENST00000356073.4	protein_coding	11634	NA	NA
221	2	18	52716708	53630258	4.01	k4prob	rs17512480	53173173	0.0106398	ENSG00000196628	TCF4	YES	1517	1	intron_variant	MODIFIER	Transcript	ENST00000398339.1	protein_coding	11634	NA	NA
221	2	18	52716708	53630258	4.01	k4prob	rs17512480	53173173	0.0106398	ENSG00000196628	TCF4	YES	1517	1	intron_variant	MODIFIER	Transcript	ENST00000537578.1	protein_coding	11634	NA	NA
221	2	18	52716708	53630258	4.01	k4prob	rs17512480	53173173	0.0106398	ENSG00000196628	TCF4	YES	1517	1	intron_variant	MODIFIER	Transcript	ENST00000540999.1	protein_coding	11634	NA	NA
221	2	18	52716708	53630258	4.01	k4prob	rs17512480	53173173	0.0106398	ENSG00000196628	TCF4	YES	1517	1	intron_variant	MODIFIER	Transcript	ENST00000543082.1	protein_coding	11634	NA	NA
221	2	18	52716708	53630258	4.01	k4prob	rs17512480	53173173	0.0106398	ENSG00000196628	TCF4	YES	1517	1	intron_variant	MODIFIER	Transcript	ENST00000562543.1	protein_coding	11634	NA	NA
221	2	18	52716708	53630258	4.01	k4prob	rs17512480	53173173	0.0106398	ENSG00000196628	TCF4	YES	1517	1	intron_variant	MODIFIER	Transcript	ENST00000562847.1	protein_coding	11634	NA	NA
221	2	18	52716708	53630258	4.01	k4prob	rs17512480	53173173	0.0106398	ENSG00000196628	TCF4	YES	1517	1	intron_variant	MODIFIER	Transcript	ENST00000563824.1	protein_coding	11634	NA	NA
221	2	18	52716708	53630258	4.01	k4prob	rs17512480	53173173	0.0106398	ENSG00000196628	TCF4	YES	1517	1	intron_variant	MODIFIER	Transcript	ENST00000563888.2	protein_coding	11634	NA	NA
221	2	18	52716708	53630258	4.01	k4prob	rs17512480	53173173	0.0106398	ENSG00000196628	TCF4	YES	1517	1	intron_variant	MODIFIER	Transcript	ENST00000564343.1	protein_coding	11634	NA	NA
221	2	18	52716708	53630258	4.01	k4prob	rs17512480	53173173	0.0106398	ENSG00000196628	TCF4	YES	1517	1	intron_variant	MODIFIER	Transcript	ENST00000564403.2	protein_coding	11634	NA	NA
221	2	18	52716708	53630258	4.01	k4prob	rs17512480	53173173	0.0106398	ENSG00000196628	TCF4	YES	1517	1	intron_variant	MODIFIER	Transcript	ENST00000564999.1	protein_coding	11634	NA	NA
221	2	18	52716708	53630258	4.01	k4prob	rs17512480	53173173	0.0106398	ENSG00000196628	TCF4	YES	1517	1	intron_variant	MODIFIER	Transcript	ENST00000565018.2	protein_coding	11634	NA	NA
221	2	18	52716708	53630258	4.01	k4prob	rs17512480	53173173	0.0106398	ENSG00000196628	TCF4	YES	1517	1	intron_variant,non_coding_transcript_variant	MODIFIER	Transcript	ENST00000565580.1	processed_transcript	11634	NA	NA
221	2	18	52716708	53630258	4.01	k4prob	rs17512480	53173173	0.0106398	ENSG00000196628	TCF4	YES	1517	1	intron_variant	MODIFIER	Transcript	ENST00000565908.2	protein_coding	11634	NA	NA
221	2	18	52716708	53630258	4.01	k4prob	rs17512480	53173173	0.0106398	ENSG00000196628	TCF4	YES	1517	1	intron_variant	MODIFIER	Transcript	ENST00000566279.1	protein_coding	11634	NA	NA
221	2	18	52716708	53630258	4.01	k4prob	rs17512480	53173173	0.0106398	ENSG00000196628	TCF4	YES	1517	1	intron_variant	MODIFIER	Transcript	ENST00000566286.1	protein_coding	11634	NA	NA
221	2	18	52716708	53630258	4.01	k4prob	rs17512480	53173173	0.0106398	ENSG00000196628	TCF4	YES	1517	1	intron_variant	MODIFIER	Transcript	ENST00000566514.1	protein_coding	11634	NA	NA
221	2	18	52716708	53630258	4.01	k4prob	rs17512480	53173173	0.0106398	ENSG00000196628	TCF4	YES	1517	1	intron_variant	MODIFIER	Transcript	ENST00000567880.1	protein_coding	11634	NA	NA
221	2	18	52716708	53630258	4.01	k4prob	rs17512480	53173173	0.0106398	ENSG00000196628	TCF4	YES	1517	1	intron_variant	MODIFIER	Transcript	ENST00000568147.1	protein_coding	11634	NA	NA
221	2	18	52716708	53630258	4.01	k4prob	rs17512480	53173173	0.0106398	ENSG00000196628	TCF4	YES	1517	1	intron_variant	MODIFIER	Transcript	ENST00000568169.1	protein_coding	11634	NA	NA
221	2	18	52716708	53630258	4.01	k4prob	rs17512480	53173173	0.0106398	ENSG00000196628	TCF4	YES	1517	1	intron_variant	MODIFIER	Transcript	ENST00000568673.1	protein_coding	11634	NA	NA
221	2	18	52716708	53630258	4.01	k4prob	rs17512480	53173173	0.0106398	ENSG00000196628	TCF4	YES	1517	1	intron_variant	MODIFIER	Transcript	ENST00000568740.1	protein_coding	11634	NA	NA
221	2	18	52716708	53630258	4.01	k4prob	rs17512480	53173173	0.0106398	ENSG00000196628	TCF4	YES	1517	1	intron_variant	MODIFIER	Transcript	ENST00000569357.1	protein_coding	11634	NA	NA
221	2	18	52716708	53630258	4.01	k4prob	rs17594721	53065892	0.0104754	ENSG00000196628	TCF4	YES	1517	1	intron_variant	MODIFIER	Transcript	ENST00000354452.3	protein_coding	11634	NA	NA
221	2	18	52716708	53630258	4.01	k4prob	rs17594721	53065892	0.0104754	ENSG00000196628	TCF4	YES	1517	1	intron_variant	MODIFIER	Transcript	ENST00000356073.4	protein_coding	11634	NA	NA
221	2	18	52716708	53630258	4.01	k4prob	rs17594721	53065892	0.0104754	ENSG00000196628	TCF4	YES	1517	1	intron_variant	MODIFIER	Transcript	ENST00000398339.1	protein_coding	11634	NA	NA
221	2	18	52716708	53630258	4.01	k4prob	rs17594721	53065892	0.0104754	ENSG00000196628	TCF4	YES	1517	1	intron_variant	MODIFIER	Transcript	ENST00000537578.1	protein_coding	11634	NA	NA
221	2	18	52716708	53630258	4.01	k4prob	rs17594721	53065892	0.0104754	ENSG00000196628	TCF4	YES	1517	1	intron_variant	MODIFIER	Transcript	ENST00000537856.3	protein_coding	11634	NA	NA
221	2	18	52716708	53630258	4.01	k4prob	rs17594721	53065892	0.0104754	ENSG00000196628	TCF4	YES	1517	1	intron_variant	MODIFIER	Transcript	ENST00000540999.1	protein_coding	11634	NA	NA
221	2	18	52716708	53630258	4.01	k4prob	rs17594721	53065892	0.0104754	ENSG00000196628	TCF4	YES	1517	1	intron_variant	MODIFIER	Transcript	ENST00000543082.1	protein_coding	11634	NA	NA
221	2	18	52716708	53630258	4.01	k4prob	rs17594721	53065892	0.0104754	ENSG00000196628	TCF4	YES	1517	1	intron_variant	MODIFIER	Transcript	ENST00000544241.2	protein_coding	11634	NA	NA
221	2	18	52716708	53630258	4.01	k4prob	rs17594721	53065892	0.0104754	ENSG00000196628	TCF4	YES	1517	1	intron_variant	MODIFIER	Transcript	ENST00000561992.1	protein_coding	11634	NA	NA
221	2	18	52716708	53630258	4.01	k4prob	rs17594721	53065892	0.0104754	ENSG00000196628	TCF4	YES	1517	1	intron_variant	MODIFIER	Transcript	ENST00000562030.1	protein_coding	11634	NA	NA
221	2	18	52716708	53630258	4.01	k4prob	rs17594721	53065892	0.0104754	ENSG00000196628	TCF4	YES	1517	1	intron_variant	MODIFIER	Transcript	ENST00000562512.2	protein_coding	11634	NA	NA
221	2	18	52716708	53630258	4.01	k4prob	rs17594721	53065892	0.0104754	ENSG00000196628	TCF4	YES	1517	1	intron_variant	MODIFIER	Transcript	ENST00000562543.1	protein_coding	11634	NA	NA
221	2	18	52716708	53630258	4.01	k4prob	rs17594721	53065892	0.0104754	ENSG00000196628	TCF4	YES	1517	1	intron_variant	MODIFIER	Transcript	ENST00000562638.1	protein_coding	11634	NA	NA
221	2	18	52716708	53630258	4.01	k4prob	rs17594721	53065892	0.0104754	ENSG00000196628	TCF4	YES	1517	1	intron_variant,non_coding_transcript_variant	MODIFIER	Transcript	ENST00000562680.1	retained_intron	11634	NA	NA
221	2	18	52716708	53630258	4.01	k4prob	rs17594721	53065892	0.0104754	ENSG00000196628	TCF4	YES	1517	1	intron_variant	MODIFIER	Transcript	ENST00000562847.1	protein_coding	11634	NA	NA
221	2	18	52716708	53630258	4.01	k4prob	rs17594721	53065892	0.0104754	ENSG00000196628	TCF4	YES	1517	1	intron_variant,non_coding_transcript_variant	MODIFIER	Transcript	ENST00000563686.1	retained_intron	11634	NA	NA
221	2	18	52716708	53630258	4.01	k4prob	rs17594721	53065892	0.0104754	ENSG00000196628	TCF4	YES	1517	1	intron_variant	MODIFIER	Transcript	ENST00000563824.1	protein_coding	11634	NA	NA
221	2	18	52716708	53630258	4.01	k4prob	rs17594721	53065892	0.0104754	ENSG00000196628	TCF4	YES	1517	1	intron_variant	MODIFIER	Transcript	ENST00000563888.2	protein_coding	11634	NA	NA
221	2	18	52716708	53630258	4.01	k4prob	rs17594721	53065892	0.0104754	ENSG00000196628	TCF4	YES	1517	1	intron_variant	MODIFIER	Transcript	ENST00000564228.1	protein_coding	11634	NA	NA
221	2	18	52716708	53630258	4.01	k4prob	rs17594721	53065892	0.0104754	ENSG00000196628	TCF4	YES	1517	1	intron_variant	MODIFIER	Transcript	ENST00000564343.1	protein_coding	11634	NA	NA
221	2	18	52716708	53630258	4.01	k4prob	rs17594721	53065892	0.0104754	ENSG00000196628	TCF4	YES	1517	1	intron_variant	MODIFIER	Transcript	ENST00000564403.2	protein_coding	11634	NA	NA
221	2	18	52716708	53630258	4.01	k4prob	rs17594721	53065892	0.0104754	ENSG00000196628	TCF4	YES	1517	1	intron_variant	MODIFIER	Transcript	ENST00000564999.1	protein_coding	11634	NA	NA
221	2	18	52716708	53630258	4.01	k4prob	rs17594721	53065892	0.0104754	ENSG00000196628	TCF4	YES	1517	1	intron_variant	MODIFIER	Transcript	ENST00000565018.2	protein_coding	11634	NA	NA
221	2	18	52716708	53630258	4.01	k4prob	rs17594721	53065892	0.0104754	ENSG00000196628	TCF4	YES	1517	1	downstream_gene_variant	MODIFIER	Transcript	ENST00000565580.1	processed_transcript	11634	NA	NA
221	2	18	52716708	53630258	4.01	k4prob	rs17594721	53065892	0.0104754	ENSG00000196628	TCF4	YES	1517	1	intron_variant	MODIFIER	Transcript	ENST00000565908.2	protein_coding	11634	NA	NA
221	2	18	52716708	53630258	4.01	k4prob	rs17594721	53065892	0.0104754	ENSG00000196628	TCF4	YES	1517	1	intron_variant	MODIFIER	Transcript	ENST00000566279.1	protein_coding	11634	NA	NA
221	2	18	52716708	53630258	4.01	k4prob	rs17594721	53065892	0.0104754	ENSG00000196628	TCF4	YES	1517	1	intron_variant	MODIFIER	Transcript	ENST00000566286.1	protein_coding	11634	NA	NA
221	2	18	52716708	53630258	4.01	k4prob	rs17594721	53065892	0.0104754	ENSG00000196628	TCF4	YES	1517	1	intron_variant,non_coding_transcript_variant	MODIFIER	Transcript	ENST00000566376.2	processed_transcript	11634	NA	NA
221	2	18	52716708	53630258	4.01	k4prob	rs17594721	53065892	0.0104754	ENSG00000196628	TCF4	YES	1517	1	intron_variant	MODIFIER	Transcript	ENST00000566514.1	protein_coding	11634	NA	NA
221	2	18	52716708	53630258	4.01	k4prob	rs17594721	53065892	0.0104754	ENSG00000196628	TCF4	YES	1517	1	intron_variant	MODIFIER	Transcript	ENST00000566777.1	protein_coding	11634	NA	NA
221	2	18	52716708	53630258	4.01	k4prob	rs17594721	53065892	0.0104754	ENSG00000196628	TCF4	YES	1517	1	intron_variant	MODIFIER	Transcript	ENST00000567880.1	protein_coding	11634	NA	NA
221	2	18	52716708	53630258	4.01	k4prob	rs17594721	53065892	0.0104754	ENSG00000196628	TCF4	YES	1517	1	intron_variant	MODIFIER	Transcript	ENST00000568147.1	protein_coding	11634	NA	NA
221	2	18	52716708	53630258	4.01	k4prob	rs17594721	53065892	0.0104754	ENSG00000196628	TCF4	YES	1517	1	intron_variant	MODIFIER	Transcript	ENST00000568169.1	protein_coding	11634	NA	NA
221	2	18	52716708	53630258	4.01	k4prob	rs17594721	53065892	0.0104754	ENSG00000196628	TCF4	YES	1517	1	intron_variant	MODIFIER	Transcript	ENST00000568186.1	protein_coding	11634	NA	NA
221	2	18	52716708	53630258	4.01	k4prob	rs17594721	53065892	0.0104754	ENSG00000196628	TCF4	YES	1517	1	intron_variant	MODIFIER	Transcript	ENST00000568673.1	protein_coding	11634	NA	NA
221	2	18	52716708	53630258	4.01	k4prob	rs17594721	53065892	0.0104754	ENSG00000196628	TCF4	YES	1517	1	intron_variant	MODIFIER	Transcript	ENST00000568740.1	protein_coding	11634	NA	NA
221	2	18	52716708	53630258	4.01	k4prob	rs17594721	53065892	0.0104754	ENSG00000196628	TCF4	YES	1517	1	intron_variant	MODIFIER	Transcript	ENST00000569012.1	protein_coding	11634	NA	NA
221	2	18	52716708	53630258	4.01	k4prob	rs17594721	53065892	0.0104754	ENSG00000196628	TCF4	YES	1517	1	downstream_gene_variant	MODIFIER	Transcript	ENST00000569357.1	protein_coding	11634	NA	NA
221	2	18	52716708	53630258	4.01	k4prob	rs17594721	53065892	0.0104754	ENSG00000196628	TCF4	YES	1517	1	intron_variant	MODIFIER	Transcript	ENST00000570177.2	protein_coding	11634	NA	NA
221	2	18	52716708	53630258	4.01	k4prob	rs17594721	53065892	0.0104754	ENSG00000196628	TCF4	YES	1517	1	intron_variant	MODIFIER	Transcript	ENST00000590810.1	protein_coding	11634	NA	NA
221	2	18	52716708	53630258	4.01	k4prob	rs58240695	53045051	0.00948223	ENSG00000196628	TCF4	YES	1517	1	intron_variant	MODIFIER	Transcript	ENST00000354452.3	protein_coding	11634	NA	NA
221	2	18	52716708	53630258	4.01	k4prob	rs58240695	53045051	0.00948223	ENSG00000196628	TCF4	YES	1517	1	intron_variant	MODIFIER	Transcript	ENST00000356073.4	protein_coding	11634	NA	NA
221	2	18	52716708	53630258	4.01	k4prob	rs58240695	53045051	0.00948223	ENSG00000196628	TCF4	YES	1517	1	intron_variant	MODIFIER	Transcript	ENST00000398339.1	protein_coding	11634	NA	NA
221	2	18	52716708	53630258	4.01	k4prob	rs58240695	53045051	0.00948223	ENSG00000196628	TCF4	YES	1517	1	intron_variant	MODIFIER	Transcript	ENST00000537578.1	protein_coding	11634	NA	NA
221	2	18	52716708	53630258	4.01	k4prob	rs58240695	53045051	0.00948223	ENSG00000196628	TCF4	YES	1517	1	intron_variant	MODIFIER	Transcript	ENST00000537856.3	protein_coding	11634	NA	NA
221	2	18	52716708	53630258	4.01	k4prob	rs58240695	53045051	0.00948223	ENSG00000196628	TCF4	YES	1517	1	intron_variant	MODIFIER	Transcript	ENST00000540999.1	protein_coding	11634	NA	NA
221	2	18	52716708	53630258	4.01	k4prob	rs58240695	53045051	0.00948223	ENSG00000196628	TCF4	YES	1517	1	intron_variant	MODIFIER	Transcript	ENST00000543082.1	protein_coding	11634	NA	NA
221	2	18	52716708	53630258	4.01	k4prob	rs58240695	53045051	0.00948223	ENSG00000196628	TCF4	YES	1517	1	intron_variant	MODIFIER	Transcript	ENST00000544241.2	protein_coding	11634	NA	NA
221	2	18	52716708	53630258	4.01	k4prob	rs58240695	53045051	0.00948223	ENSG00000196628	TCF4	YES	1517	1	intron_variant	MODIFIER	Transcript	ENST00000561992.1	protein_coding	11634	NA	NA
221	2	18	52716708	53630258	4.01	k4prob	rs58240695	53045051	0.00948223	ENSG00000196628	TCF4	YES	1517	1	intron_variant	MODIFIER	Transcript	ENST00000562030.1	protein_coding	11634	NA	NA
221	2	18	52716708	53630258	4.01	k4prob	rs58240695	53045051	0.00948223	ENSG00000196628	TCF4	YES	1517	1	intron_variant	MODIFIER	Transcript	ENST00000562512.2	protein_coding	11634	NA	NA
221	2	18	52716708	53630258	4.01	k4prob	rs58240695	53045051	0.00948223	ENSG00000196628	TCF4	YES	1517	1	intron_variant	MODIFIER	Transcript	ENST00000562543.1	protein_coding	11634	NA	NA
221	2	18	52716708	53630258	4.01	k4prob	rs58240695	53045051	0.00948223	ENSG00000196628	TCF4	YES	1517	1	intron_variant	MODIFIER	Transcript	ENST00000562638.1	protein_coding	11634	NA	NA
221	2	18	52716708	53630258	4.01	k4prob	rs58240695	53045051	0.00948223	ENSG00000196628	TCF4	YES	1517	1	intron_variant,non_coding_transcript_variant	MODIFIER	Transcript	ENST00000562680.1	retained_intron	11634	NA	NA
221	2	18	52716708	53630258	4.01	k4prob	rs58240695	53045051	0.00948223	ENSG00000196628	TCF4	YES	1517	1	intron_variant	MODIFIER	Transcript	ENST00000562847.1	protein_coding	11634	NA	NA
221	2	18	52716708	53630258	4.01	k4prob	rs58240695	53045051	0.00948223	ENSG00000196628	TCF4	YES	1517	1	intron_variant,non_coding_transcript_variant	MODIFIER	Transcript	ENST00000563686.1	retained_intron	11634	NA	NA
221	2	18	52716708	53630258	4.01	k4prob	rs58240695	53045051	0.00948223	ENSG00000196628	TCF4	YES	1517	1	intron_variant	MODIFIER	Transcript	ENST00000563824.1	protein_coding	11634	NA	NA
221	2	18	52716708	53630258	4.01	k4prob	rs58240695	53045051	0.00948223	ENSG00000196628	TCF4	YES	1517	1	intron_variant	MODIFIER	Transcript	ENST00000563888.2	protein_coding	11634	NA	NA
221	2	18	52716708	53630258	4.01	k4prob	rs58240695	53045051	0.00948223	ENSG00000196628	TCF4	YES	1517	1	intron_variant	MODIFIER	Transcript	ENST00000564228.1	protein_coding	11634	NA	NA
221	2	18	52716708	53630258	4.01	k4prob	rs58240695	53045051	0.00948223	ENSG00000196628	TCF4	YES	1517	1	intron_variant	MODIFIER	Transcript	ENST00000564343.1	protein_coding	11634	NA	NA
221	2	18	52716708	53630258	4.01	k4prob	rs58240695	53045051	0.00948223	ENSG00000196628	TCF4	YES	1517	1	intron_variant	MODIFIER	Transcript	ENST00000564403.2	protein_coding	11634	NA	NA
221	2	18	52716708	53630258	4.01	k4prob	rs58240695	53045051	0.00948223	ENSG00000196628	TCF4	YES	1517	1	intron_variant	MODIFIER	Transcript	ENST00000564999.1	protein_coding	11634	NA	NA
221	2	18	52716708	53630258	4.01	k4prob	rs58240695	53045051	0.00948223	ENSG00000196628	TCF4	YES	1517	1	intron_variant	MODIFIER	Transcript	ENST00000565018.2	protein_coding	11634	NA	NA
221	2	18	52716708	53630258	4.01	k4prob	rs58240695	53045051	0.00948223	ENSG00000196628	TCF4	YES	1517	1	intron_variant	MODIFIER	Transcript	ENST00000565908.2	protein_coding	11634	NA	NA
221	2	18	52716708	53630258	4.01	k4prob	rs58240695	53045051	0.00948223	ENSG00000196628	TCF4	YES	1517	1	intron_variant	MODIFIER	Transcript	ENST00000566279.1	protein_coding	11634	NA	NA
221	2	18	52716708	53630258	4.01	k4prob	rs58240695	53045051	0.00948223	ENSG00000196628	TCF4	YES	1517	1	intron_variant	MODIFIER	Transcript	ENST00000566286.1	protein_coding	11634	NA	NA
221	2	18	52716708	53630258	4.01	k4prob	rs58240695	53045051	0.00948223	ENSG00000196628	TCF4	YES	1517	1	intron_variant,non_coding_transcript_variant	MODIFIER	Transcript	ENST00000566376.2	processed_transcript	11634	NA	NA
221	2	18	52716708	53630258	4.01	k4prob	rs58240695	53045051	0.00948223	ENSG00000196628	TCF4	YES	1517	1	intron_variant	MODIFIER	Transcript	ENST00000566514.1	protein_coding	11634	NA	NA
221	2	18	52716708	53630258	4.01	k4prob	rs58240695	53045051	0.00948223	ENSG00000196628	TCF4	YES	1517	1	intron_variant	MODIFIER	Transcript	ENST00000566777.1	protein_coding	11634	NA	NA
221	2	18	52716708	53630258	4.01	k4prob	rs58240695	53045051	0.00948223	ENSG00000196628	TCF4	YES	1517	1	intron_variant	MODIFIER	Transcript	ENST00000567880.1	protein_coding	11634	NA	NA
221	2	18	52716708	53630258	4.01	k4prob	rs58240695	53045051	0.00948223	ENSG00000196628	TCF4	YES	1517	1	intron_variant	MODIFIER	Transcript	ENST00000568147.1	protein_coding	11634	NA	NA
221	2	18	52716708	53630258	4.01	k4prob	rs58240695	53045051	0.00948223	ENSG00000196628	TCF4	YES	1517	1	intron_variant	MODIFIER	Transcript	ENST00000568169.1	protein_coding	11634	NA	NA
221	2	18	52716708	53630258	4.01	k4prob	rs58240695	53045051	0.00948223	ENSG00000196628	TCF4	YES	1517	1	intron_variant	MODIFIER	Transcript	ENST00000568186.1	protein_coding	11634	NA	NA
221	2	18	52716708	53630258	4.01	k4prob	rs58240695	53045051	0.00948223	ENSG00000196628	TCF4	YES	1517	1	intron_variant	MODIFIER	Transcript	ENST00000568673.1	protein_coding	11634	NA	NA
221	2	18	52716708	53630258	4.01	k4prob	rs58240695	53045051	0.00948223	ENSG00000196628	TCF4	YES	1517	1	intron_variant	MODIFIER	Transcript	ENST00000568740.1	protein_coding	11634	NA	NA
221	2	18	52716708	53630258	4.01	k4prob	rs58240695	53045051	0.00948223	ENSG00000196628	TCF4	YES	1517	1	intron_variant	MODIFIER	Transcript	ENST00000569012.1	protein_coding	11634	NA	NA
221	2	18	52716708	53630258	4.01	k4prob	rs58240695	53045051	0.00948223	ENSG00000196628	TCF4	YES	1517	1	intron_variant	MODIFIER	Transcript	ENST00000570177.2	protein_coding	11634	NA	NA
221	2	18	52716708	53630258	4.01	k4prob	rs58240695	53045051	0.00948223	ENSG00000196628	TCF4	YES	1517	1	intron_variant	MODIFIER	Transcript	ENST00000590810.1	protein_coding	11634	NA	NA
221	2	18	52716708	53630258	4.01	k4prob	rs17595212	53077235	0.00889893	ENSG00000196628	TCF4	YES	1517	1	intron_variant	MODIFIER	Transcript	ENST00000354452.3	protein_coding	11634	NA	NA
221	2	18	52716708	53630258	4.01	k4prob	rs17595212	53077235	0.00889893	ENSG00000196628	TCF4	YES	1517	1	intron_variant	MODIFIER	Transcript	ENST00000356073.4	protein_coding	11634	NA	NA
221	2	18	52716708	53630258	4.01	k4prob	rs17595212	53077235	0.00889893	ENSG00000196628	TCF4	YES	1517	1	intron_variant	MODIFIER	Transcript	ENST00000398339.1	protein_coding	11634	NA	NA
221	2	18	52716708	53630258	4.01	k4prob	rs17595212	53077235	0.00889893	ENSG00000196628	TCF4	YES	1517	1	intron_variant	MODIFIER	Transcript	ENST00000537578.1	protein_coding	11634	NA	NA
221	2	18	52716708	53630258	4.01	k4prob	rs17595212	53077235	0.00889893	ENSG00000196628	TCF4	YES	1517	1	intron_variant	MODIFIER	Transcript	ENST00000540999.1	protein_coding	11634	NA	NA
221	2	18	52716708	53630258	4.01	k4prob	rs17595212	53077235	0.00889893	ENSG00000196628	TCF4	YES	1517	1	intron_variant	MODIFIER	Transcript	ENST00000543082.1	protein_coding	11634	NA	NA
221	2	18	52716708	53630258	4.01	k4prob	rs17595212	53077235	0.00889893	ENSG00000196628	TCF4	YES	1517	1	intron_variant	MODIFIER	Transcript	ENST00000561992.1	protein_coding	11634	NA	NA
221	2	18	52716708	53630258	4.01	k4prob	rs17595212	53077235	0.00889893	ENSG00000196628	TCF4	YES	1517	1	intron_variant	MODIFIER	Transcript	ENST00000562512.2	protein_coding	11634	NA	NA
221	2	18	52716708	53630258	4.01	k4prob	rs17595212	53077235	0.00889893	ENSG00000196628	TCF4	YES	1517	1	intron_variant	MODIFIER	Transcript	ENST00000562543.1	protein_coding	11634	NA	NA
221	2	18	52716708	53630258	4.01	k4prob	rs17595212	53077235	0.00889893	ENSG00000196628	TCF4	YES	1517	1	intron_variant	MODIFIER	Transcript	ENST00000562847.1	protein_coding	11634	NA	NA
221	2	18	52716708	53630258	4.01	k4prob	rs17595212	53077235	0.00889893	ENSG00000196628	TCF4	YES	1517	1	intron_variant,non_coding_transcript_variant	MODIFIER	Transcript	ENST00000563686.1	retained_intron	11634	NA	NA
221	2	18	52716708	53630258	4.01	k4prob	rs17595212	53077235	0.00889893	ENSG00000196628	TCF4	YES	1517	1	intron_variant	MODIFIER	Transcript	ENST00000563824.1	protein_coding	11634	NA	NA
221	2	18	52716708	53630258	4.01	k4prob	rs17595212	53077235	0.00889893	ENSG00000196628	TCF4	YES	1517	1	intron_variant	MODIFIER	Transcript	ENST00000563888.2	protein_coding	11634	NA	NA
221	2	18	52716708	53630258	4.01	k4prob	rs17595212	53077235	0.00889893	ENSG00000196628	TCF4	YES	1517	1	intron_variant	MODIFIER	Transcript	ENST00000564343.1	protein_coding	11634	NA	NA
221	2	18	52716708	53630258	4.01	k4prob	rs17595212	53077235	0.00889893	ENSG00000196628	TCF4	YES	1517	1	intron_variant	MODIFIER	Transcript	ENST00000564403.2	protein_coding	11634	NA	NA
221	2	18	52716708	53630258	4.01	k4prob	rs17595212	53077235	0.00889893	ENSG00000196628	TCF4	YES	1517	1	intron_variant	MODIFIER	Transcript	ENST00000564999.1	protein_coding	11634	NA	NA
221	2	18	52716708	53630258	4.01	k4prob	rs17595212	53077235	0.00889893	ENSG00000196628	TCF4	YES	1517	1	intron_variant	MODIFIER	Transcript	ENST00000565018.2	protein_coding	11634	NA	NA
221	2	18	52716708	53630258	4.01	k4prob	rs17595212	53077235	0.00889893	ENSG00000196628	TCF4	YES	1517	1	intron_variant,non_coding_transcript_variant	MODIFIER	Transcript	ENST00000565580.1	processed_transcript	11634	NA	NA
221	2	18	52716708	53630258	4.01	k4prob	rs17595212	53077235	0.00889893	ENSG00000196628	TCF4	YES	1517	1	intron_variant	MODIFIER	Transcript	ENST00000565908.2	protein_coding	11634	NA	NA
221	2	18	52716708	53630258	4.01	k4prob	rs17595212	53077235	0.00889893	ENSG00000196628	TCF4	YES	1517	1	intron_variant	MODIFIER	Transcript	ENST00000566279.1	protein_coding	11634	NA	NA
221	2	18	52716708	53630258	4.01	k4prob	rs17595212	53077235	0.00889893	ENSG00000196628	TCF4	YES	1517	1	intron_variant	MODIFIER	Transcript	ENST00000566286.1	protein_coding	11634	NA	NA
221	2	18	52716708	53630258	4.01	k4prob	rs17595212	53077235	0.00889893	ENSG00000196628	TCF4	YES	1517	1	intron_variant	MODIFIER	Transcript	ENST00000566514.1	protein_coding	11634	NA	NA
221	2	18	52716708	53630258	4.01	k4prob	rs17595212	53077235	0.00889893	ENSG00000196628	TCF4	YES	1517	1	intron_variant	MODIFIER	Transcript	ENST00000566777.1	protein_coding	11634	NA	NA
221	2	18	52716708	53630258	4.01	k4prob	rs17595212	53077235	0.00889893	ENSG00000196628	TCF4	YES	1517	1	intron_variant	MODIFIER	Transcript	ENST00000567880.1	protein_coding	11634	NA	NA
221	2	18	52716708	53630258	4.01	k4prob	rs17595212	53077235	0.00889893	ENSG00000196628	TCF4	YES	1517	1	intron_variant	MODIFIER	Transcript	ENST00000568147.1	protein_coding	11634	NA	NA
221	2	18	52716708	53630258	4.01	k4prob	rs17595212	53077235	0.00889893	ENSG00000196628	TCF4	YES	1517	1	intron_variant	MODIFIER	Transcript	ENST00000568169.1	protein_coding	11634	NA	NA
221	2	18	52716708	53630258	4.01	k4prob	rs17595212	53077235	0.00889893	ENSG00000196628	TCF4	YES	1517	1	intron_variant	MODIFIER	Transcript	ENST00000568673.1	protein_coding	11634	NA	NA
221	2	18	52716708	53630258	4.01	k4prob	rs17595212	53077235	0.00889893	ENSG00000196628	TCF4	YES	1517	1	intron_variant	MODIFIER	Transcript	ENST00000568740.1	protein_coding	11634	NA	NA
221	2	18	52716708	53630258	4.01	k4prob	rs17595212	53077235	0.00889893	ENSG00000196628	TCF4	YES	1517	1	intron_variant	MODIFIER	Transcript	ENST00000569357.1	protein_coding	11634	NA	NA
221	2	18	52716708	53630258	4.01	k4prob	rs7228846	53074618	0.00887549	ENSG00000196628	TCF4	YES	1517	1	intron_variant	MODIFIER	Transcript	ENST00000354452.3	protein_coding	11634	NA	NA
221	2	18	52716708	53630258	4.01	k4prob	rs7228846	53074618	0.00887549	ENSG00000196628	TCF4	YES	1517	1	intron_variant	MODIFIER	Transcript	ENST00000356073.4	protein_coding	11634	NA	NA
221	2	18	52716708	53630258	4.01	k4prob	rs7228846	53074618	0.00887549	ENSG00000196628	TCF4	YES	1517	1	intron_variant	MODIFIER	Transcript	ENST00000398339.1	protein_coding	11634	NA	NA
221	2	18	52716708	53630258	4.01	k4prob	rs7228846	53074618	0.00887549	ENSG00000196628	TCF4	YES	1517	1	intron_variant	MODIFIER	Transcript	ENST00000537578.1	protein_coding	11634	NA	NA
221	2	18	52716708	53630258	4.01	k4prob	rs7228846	53074618	0.00887549	ENSG00000196628	TCF4	YES	1517	1	intron_variant	MODIFIER	Transcript	ENST00000540999.1	protein_coding	11634	NA	NA
221	2	18	52716708	53630258	4.01	k4prob	rs7228846	53074618	0.00887549	ENSG00000196628	TCF4	YES	1517	1	intron_variant	MODIFIER	Transcript	ENST00000543082.1	protein_coding	11634	NA	NA
221	2	18	52716708	53630258	4.01	k4prob	rs7228846	53074618	0.00887549	ENSG00000196628	TCF4	YES	1517	1	upstream_gene_variant	MODIFIER	Transcript	ENST00000544241.2	protein_coding	11634	NA	NA
221	2	18	52716708	53630258	4.01	k4prob	rs7228846	53074618	0.00887549	ENSG00000196628	TCF4	YES	1517	1	intron_variant	MODIFIER	Transcript	ENST00000561992.1	protein_coding	11634	NA	NA
221	2	18	52716708	53630258	4.01	k4prob	rs7228846	53074618	0.00887549	ENSG00000196628	TCF4	YES	1517	1	intron_variant	MODIFIER	Transcript	ENST00000562512.2	protein_coding	11634	NA	NA
221	2	18	52716708	53630258	4.01	k4prob	rs7228846	53074618	0.00887549	ENSG00000196628	TCF4	YES	1517	1	intron_variant	MODIFIER	Transcript	ENST00000562543.1	protein_coding	11634	NA	NA
221	2	18	52716708	53630258	4.01	k4prob	rs7228846	53074618	0.00887549	ENSG00000196628	TCF4	YES	1517	1	intron_variant	MODIFIER	Transcript	ENST00000562847.1	protein_coding	11634	NA	NA
221	2	18	52716708	53630258	4.01	k4prob	rs7228846	53074618	0.00887549	ENSG00000196628	TCF4	YES	1517	1	intron_variant,non_coding_transcript_variant	MODIFIER	Transcript	ENST00000563686.1	retained_intron	11634	NA	NA
221	2	18	52716708	53630258	4.01	k4prob	rs7228846	53074618	0.00887549	ENSG00000196628	TCF4	YES	1517	1	intron_variant	MODIFIER	Transcript	ENST00000563824.1	protein_coding	11634	NA	NA
221	2	18	52716708	53630258	4.01	k4prob	rs7228846	53074618	0.00887549	ENSG00000196628	TCF4	YES	1517	1	intron_variant	MODIFIER	Transcript	ENST00000563888.2	protein_coding	11634	NA	NA
221	2	18	52716708	53630258	4.01	k4prob	rs7228846	53074618	0.00887549	ENSG00000196628	TCF4	YES	1517	1	upstream_gene_variant	MODIFIER	Transcript	ENST00000564228.1	protein_coding	11634	NA	NA
221	2	18	52716708	53630258	4.01	k4prob	rs7228846	53074618	0.00887549	ENSG00000196628	TCF4	YES	1517	1	intron_variant	MODIFIER	Transcript	ENST00000564343.1	protein_coding	11634	NA	NA
221	2	18	52716708	53630258	4.01	k4prob	rs7228846	53074618	0.00887549	ENSG00000196628	TCF4	YES	1517	1	intron_variant	MODIFIER	Transcript	ENST00000564403.2	protein_coding	11634	NA	NA
221	2	18	52716708	53630258	4.01	k4prob	rs7228846	53074618	0.00887549	ENSG00000196628	TCF4	YES	1517	1	intron_variant	MODIFIER	Transcript	ENST00000564999.1	protein_coding	11634	NA	NA
221	2	18	52716708	53630258	4.01	k4prob	rs7228846	53074618	0.00887549	ENSG00000196628	TCF4	YES	1517	1	intron_variant	MODIFIER	Transcript	ENST00000565018.2	protein_coding	11634	NA	NA
221	2	18	52716708	53630258	4.01	k4prob	rs7228846	53074618	0.00887549	ENSG00000196628	TCF4	YES	1517	1	intron_variant,non_coding_transcript_variant	MODIFIER	Transcript	ENST00000565580.1	processed_transcript	11634	NA	NA
221	2	18	52716708	53630258	4.01	k4prob	rs7228846	53074618	0.00887549	ENSG00000196628	TCF4	YES	1517	1	intron_variant	MODIFIER	Transcript	ENST00000565908.2	protein_coding	11634	NA	NA
221	2	18	52716708	53630258	4.01	k4prob	rs7228846	53074618	0.00887549	ENSG00000196628	TCF4	YES	1517	1	intron_variant	MODIFIER	Transcript	ENST00000566279.1	protein_coding	11634	NA	NA
221	2	18	52716708	53630258	4.01	k4prob	rs7228846	53074618	0.00887549	ENSG00000196628	TCF4	YES	1517	1	intron_variant	MODIFIER	Transcript	ENST00000566286.1	protein_coding	11634	NA	NA
221	2	18	52716708	53630258	4.01	k4prob	rs7228846	53074618	0.00887549	ENSG00000196628	TCF4	YES	1517	1	upstream_gene_variant	MODIFIER	Transcript	ENST00000566376.2	processed_transcript	11634	NA	NA
221	2	18	52716708	53630258	4.01	k4prob	rs7228846	53074618	0.00887549	ENSG00000196628	TCF4	YES	1517	1	intron_variant	MODIFIER	Transcript	ENST00000566514.1	protein_coding	11634	NA	NA
221	2	18	52716708	53630258	4.01	k4prob	rs7228846	53074618	0.00887549	ENSG00000196628	TCF4	YES	1517	1	intron_variant	MODIFIER	Transcript	ENST00000566777.1	protein_coding	11634	NA	NA
221	2	18	52716708	53630258	4.01	k4prob	rs7228846	53074618	0.00887549	ENSG00000196628	TCF4	YES	1517	1	intron_variant	MODIFIER	Transcript	ENST00000567880.1	protein_coding	11634	NA	NA
221	2	18	52716708	53630258	4.01	k4prob	rs7228846	53074618	0.00887549	ENSG00000196628	TCF4	YES	1517	1	intron_variant	MODIFIER	Transcript	ENST00000568147.1	protein_coding	11634	NA	NA
221	2	18	52716708	53630258	4.01	k4prob	rs7228846	53074618	0.00887549	ENSG00000196628	TCF4	YES	1517	1	intron_variant	MODIFIER	Transcript	ENST00000568169.1	protein_coding	11634	NA	NA
221	2	18	52716708	53630258	4.01	k4prob	rs7228846	53074618	0.00887549	ENSG00000196628	TCF4	YES	1517	1	upstream_gene_variant	MODIFIER	Transcript	ENST00000568186.1	protein_coding	11634	NA	NA
221	2	18	52716708	53630258	4.01	k4prob	rs7228846	53074618	0.00887549	ENSG00000196628	TCF4	YES	1517	1	intron_variant	MODIFIER	Transcript	ENST00000568673.1	protein_coding	11634	NA	NA
221	2	18	52716708	53630258	4.01	k4prob	rs7228846	53074618	0.00887549	ENSG00000196628	TCF4	YES	1517	1	intron_variant	MODIFIER	Transcript	ENST00000568740.1	protein_coding	11634	NA	NA
221	2	18	52716708	53630258	4.01	k4prob	rs7228846	53074618	0.00887549	ENSG00000196628	TCF4	YES	1517	1	intron_variant	MODIFIER	Transcript	ENST00000569357.1	protein_coding	11634	NA	NA
221	2	18	52716708	53630258	4.01	k4prob	rs8089309	53075292	0.00850186	ENSG00000196628	TCF4	YES	1517	1	intron_variant	MODIFIER	Transcript	ENST00000354452.3	protein_coding	11634	NA	NA
221	2	18	52716708	53630258	4.01	k4prob	rs8089309	53075292	0.00850186	ENSG00000196628	TCF4	YES	1517	1	intron_variant	MODIFIER	Transcript	ENST00000356073.4	protein_coding	11634	NA	NA
221	2	18	52716708	53630258	4.01	k4prob	rs8089309	53075292	0.00850186	ENSG00000196628	TCF4	YES	1517	1	intron_variant	MODIFIER	Transcript	ENST00000398339.1	protein_coding	11634	NA	NA
221	2	18	52716708	53630258	4.01	k4prob	rs8089309	53075292	0.00850186	ENSG00000196628	TCF4	YES	1517	1	intron_variant	MODIFIER	Transcript	ENST00000537578.1	protein_coding	11634	NA	NA
221	2	18	52716708	53630258	4.01	k4prob	rs8089309	53075292	0.00850186	ENSG00000196628	TCF4	YES	1517	1	intron_variant	MODIFIER	Transcript	ENST00000540999.1	protein_coding	11634	NA	NA
221	2	18	52716708	53630258	4.01	k4prob	rs8089309	53075292	0.00850186	ENSG00000196628	TCF4	YES	1517	1	intron_variant	MODIFIER	Transcript	ENST00000543082.1	protein_coding	11634	NA	NA
221	2	18	52716708	53630258	4.01	k4prob	rs8089309	53075292	0.00850186	ENSG00000196628	TCF4	YES	1517	1	upstream_gene_variant	MODIFIER	Transcript	ENST00000544241.2	protein_coding	11634	NA	NA
221	2	18	52716708	53630258	4.01	k4prob	rs8089309	53075292	0.00850186	ENSG00000196628	TCF4	YES	1517	1	intron_variant	MODIFIER	Transcript	ENST00000561992.1	protein_coding	11634	NA	NA
221	2	18	52716708	53630258	4.01	k4prob	rs8089309	53075292	0.00850186	ENSG00000196628	TCF4	YES	1517	1	intron_variant	MODIFIER	Transcript	ENST00000562512.2	protein_coding	11634	NA	NA
221	2	18	52716708	53630258	4.01	k4prob	rs8089309	53075292	0.00850186	ENSG00000196628	TCF4	YES	1517	1	intron_variant	MODIFIER	Transcript	ENST00000562543.1	protein_coding	11634	NA	NA
221	2	18	52716708	53630258	4.01	k4prob	rs8089309	53075292	0.00850186	ENSG00000196628	TCF4	YES	1517	1	intron_variant	MODIFIER	Transcript	ENST00000562847.1	protein_coding	11634	NA	NA
221	2	18	52716708	53630258	4.01	k4prob	rs8089309	53075292	0.00850186	ENSG00000196628	TCF4	YES	1517	1	intron_variant,non_coding_transcript_variant	MODIFIER	Transcript	ENST00000563686.1	retained_intron	11634	NA	NA
221	2	18	52716708	53630258	4.01	k4prob	rs8089309	53075292	0.00850186	ENSG00000196628	TCF4	YES	1517	1	intron_variant	MODIFIER	Transcript	ENST00000563824.1	protein_coding	11634	NA	NA
221	2	18	52716708	53630258	4.01	k4prob	rs8089309	53075292	0.00850186	ENSG00000196628	TCF4	YES	1517	1	intron_variant	MODIFIER	Transcript	ENST00000563888.2	protein_coding	11634	NA	NA
221	2	18	52716708	53630258	4.01	k4prob	rs8089309	53075292	0.00850186	ENSG00000196628	TCF4	YES	1517	1	upstream_gene_variant	MODIFIER	Transcript	ENST00000564228.1	protein_coding	11634	NA	NA
221	2	18	52716708	53630258	4.01	k4prob	rs8089309	53075292	0.00850186	ENSG00000196628	TCF4	YES	1517	1	intron_variant	MODIFIER	Transcript	ENST00000564343.1	protein_coding	11634	NA	NA
221	2	18	52716708	53630258	4.01	k4prob	rs8089309	53075292	0.00850186	ENSG00000196628	TCF4	YES	1517	1	intron_variant	MODIFIER	Transcript	ENST00000564403.2	protein_coding	11634	NA	NA
221	2	18	52716708	53630258	4.01	k4prob	rs8089309	53075292	0.00850186	ENSG00000196628	TCF4	YES	1517	1	intron_variant	MODIFIER	Transcript	ENST00000564999.1	protein_coding	11634	NA	NA
221	2	18	52716708	53630258	4.01	k4prob	rs8089309	53075292	0.00850186	ENSG00000196628	TCF4	YES	1517	1	intron_variant	MODIFIER	Transcript	ENST00000565018.2	protein_coding	11634	NA	NA
221	2	18	52716708	53630258	4.01	k4prob	rs8089309	53075292	0.00850186	ENSG00000196628	TCF4	YES	1517	1	intron_variant,non_coding_transcript_variant	MODIFIER	Transcript	ENST00000565580.1	processed_transcript	11634	NA	NA
221	2	18	52716708	53630258	4.01	k4prob	rs8089309	53075292	0.00850186	ENSG00000196628	TCF4	YES	1517	1	intron_variant	MODIFIER	Transcript	ENST00000565908.2	protein_coding	11634	NA	NA
221	2	18	52716708	53630258	4.01	k4prob	rs8089309	53075292	0.00850186	ENSG00000196628	TCF4	YES	1517	1	intron_variant	MODIFIER	Transcript	ENST00000566279.1	protein_coding	11634	NA	NA
221	2	18	52716708	53630258	4.01	k4prob	rs8089309	53075292	0.00850186	ENSG00000196628	TCF4	YES	1517	1	intron_variant	MODIFIER	Transcript	ENST00000566286.1	protein_coding	11634	NA	NA
221	2	18	52716708	53630258	4.01	k4prob	rs8089309	53075292	0.00850186	ENSG00000196628	TCF4	YES	1517	1	upstream_gene_variant	MODIFIER	Transcript	ENST00000566376.2	processed_transcript	11634	NA	NA
221	2	18	52716708	53630258	4.01	k4prob	rs8089309	53075292	0.00850186	ENSG00000196628	TCF4	YES	1517	1	intron_variant	MODIFIER	Transcript	ENST00000566514.1	protein_coding	11634	NA	NA
221	2	18	52716708	53630258	4.01	k4prob	rs8089309	53075292	0.00850186	ENSG00000196628	TCF4	YES	1517	1	intron_variant	MODIFIER	Transcript	ENST00000566777.1	protein_coding	11634	NA	NA
221	2	18	52716708	53630258	4.01	k4prob	rs8089309	53075292	0.00850186	ENSG00000196628	TCF4	YES	1517	1	intron_variant	MODIFIER	Transcript	ENST00000567880.1	protein_coding	11634	NA	NA
221	2	18	52716708	53630258	4.01	k4prob	rs8089309	53075292	0.00850186	ENSG00000196628	TCF4	YES	1517	1	intron_variant	MODIFIER	Transcript	ENST00000568147.1	protein_coding	11634	NA	NA
221	2	18	52716708	53630258	4.01	k4prob	rs8089309	53075292	0.00850186	ENSG00000196628	TCF4	YES	1517	1	intron_variant	MODIFIER	Transcript	ENST00000568169.1	protein_coding	11634	NA	NA
221	2	18	52716708	53630258	4.01	k4prob	rs8089309	53075292	0.00850186	ENSG00000196628	TCF4	YES	1517	1	upstream_gene_variant	MODIFIER	Transcript	ENST00000568186.1	protein_coding	11634	NA	NA
221	2	18	52716708	53630258	4.01	k4prob	rs8089309	53075292	0.00850186	ENSG00000196628	TCF4	YES	1517	1	intron_variant	MODIFIER	Transcript	ENST00000568673.1	protein_coding	11634	NA	NA
221	2	18	52716708	53630258	4.01	k4prob	rs8089309	53075292	0.00850186	ENSG00000196628	TCF4	YES	1517	1	intron_variant	MODIFIER	Transcript	ENST00000568740.1	protein_coding	11634	NA	NA
221	2	18	52716708	53630258	4.01	k4prob	rs8089309	53075292	0.00850186	ENSG00000196628	TCF4	YES	1517	1	intron_variant	MODIFIER	Transcript	ENST00000569357.1	protein_coding	11634	NA	NA
221	2	18	52716708	53630258	4.01	k4prob	rs11152369	53066328	0.00818411	ENSG00000196628	TCF4	YES	1517	1	intron_variant	MODIFIER	Transcript	ENST00000354452.3	protein_coding	11634	NA	NA
221	2	18	52716708	53630258	4.01	k4prob	rs11152369	53066328	0.00818411	ENSG00000196628	TCF4	YES	1517	1	intron_variant	MODIFIER	Transcript	ENST00000356073.4	protein_coding	11634	NA	NA
221	2	18	52716708	53630258	4.01	k4prob	rs11152369	53066328	0.00818411	ENSG00000196628	TCF4	YES	1517	1	intron_variant	MODIFIER	Transcript	ENST00000398339.1	protein_coding	11634	NA	NA
221	2	18	52716708	53630258	4.01	k4prob	rs11152369	53066328	0.00818411	ENSG00000196628	TCF4	YES	1517	1	intron_variant	MODIFIER	Transcript	ENST00000537578.1	protein_coding	11634	NA	NA
221	2	18	52716708	53630258	4.01	k4prob	rs11152369	53066328	0.00818411	ENSG00000196628	TCF4	YES	1517	1	intron_variant	MODIFIER	Transcript	ENST00000537856.3	protein_coding	11634	NA	NA
221	2	18	52716708	53630258	4.01	k4prob	rs11152369	53066328	0.00818411	ENSG00000196628	TCF4	YES	1517	1	intron_variant	MODIFIER	Transcript	ENST00000540999.1	protein_coding	11634	NA	NA
221	2	18	52716708	53630258	4.01	k4prob	rs11152369	53066328	0.00818411	ENSG00000196628	TCF4	YES	1517	1	intron_variant	MODIFIER	Transcript	ENST00000543082.1	protein_coding	11634	NA	NA
221	2	18	52716708	53630258	4.01	k4prob	rs11152369	53066328	0.00818411	ENSG00000196628	TCF4	YES	1517	1	intron_variant	MODIFIER	Transcript	ENST00000544241.2	protein_coding	11634	NA	NA
221	2	18	52716708	53630258	4.01	k4prob	rs11152369	53066328	0.00818411	ENSG00000196628	TCF4	YES	1517	1	intron_variant	MODIFIER	Transcript	ENST00000561992.1	protein_coding	11634	NA	NA
221	2	18	52716708	53630258	4.01	k4prob	rs11152369	53066328	0.00818411	ENSG00000196628	TCF4	YES	1517	1	intron_variant	MODIFIER	Transcript	ENST00000562030.1	protein_coding	11634	NA	NA
221	2	18	52716708	53630258	4.01	k4prob	rs11152369	53066328	0.00818411	ENSG00000196628	TCF4	YES	1517	1	intron_variant	MODIFIER	Transcript	ENST00000562512.2	protein_coding	11634	NA	NA
221	2	18	52716708	53630258	4.01	k4prob	rs11152369	53066328	0.00818411	ENSG00000196628	TCF4	YES	1517	1	intron_variant	MODIFIER	Transcript	ENST00000562543.1	protein_coding	11634	NA	NA
221	2	18	52716708	53630258	4.01	k4prob	rs11152369	53066328	0.00818411	ENSG00000196628	TCF4	YES	1517	1	intron_variant	MODIFIER	Transcript	ENST00000562638.1	protein_coding	11634	NA	NA
221	2	18	52716708	53630258	4.01	k4prob	rs11152369	53066328	0.00818411	ENSG00000196628	TCF4	YES	1517	1	intron_variant,non_coding_transcript_variant	MODIFIER	Transcript	ENST00000562680.1	retained_intron	11634	NA	NA
221	2	18	52716708	53630258	4.01	k4prob	rs11152369	53066328	0.00818411	ENSG00000196628	TCF4	YES	1517	1	intron_variant	MODIFIER	Transcript	ENST00000562847.1	protein_coding	11634	NA	NA
221	2	18	52716708	53630258	4.01	k4prob	rs11152369	53066328	0.00818411	ENSG00000196628	TCF4	YES	1517	1	intron_variant,non_coding_transcript_variant	MODIFIER	Transcript	ENST00000563686.1	retained_intron	11634	NA	NA
221	2	18	52716708	53630258	4.01	k4prob	rs11152369	53066328	0.00818411	ENSG00000196628	TCF4	YES	1517	1	intron_variant	MODIFIER	Transcript	ENST00000563824.1	protein_coding	11634	NA	NA
221	2	18	52716708	53630258	4.01	k4prob	rs11152369	53066328	0.00818411	ENSG00000196628	TCF4	YES	1517	1	intron_variant	MODIFIER	Transcript	ENST00000563888.2	protein_coding	11634	NA	NA
221	2	18	52716708	53630258	4.01	k4prob	rs11152369	53066328	0.00818411	ENSG00000196628	TCF4	YES	1517	1	intron_variant	MODIFIER	Transcript	ENST00000564228.1	protein_coding	11634	NA	NA
221	2	18	52716708	53630258	4.01	k4prob	rs11152369	53066328	0.00818411	ENSG00000196628	TCF4	YES	1517	1	intron_variant	MODIFIER	Transcript	ENST00000564343.1	protein_coding	11634	NA	NA
221	2	18	52716708	53630258	4.01	k4prob	rs11152369	53066328	0.00818411	ENSG00000196628	TCF4	YES	1517	1	intron_variant	MODIFIER	Transcript	ENST00000564403.2	protein_coding	11634	NA	NA
221	2	18	52716708	53630258	4.01	k4prob	rs11152369	53066328	0.00818411	ENSG00000196628	TCF4	YES	1517	1	intron_variant	MODIFIER	Transcript	ENST00000564999.1	protein_coding	11634	NA	NA
221	2	18	52716708	53630258	4.01	k4prob	rs11152369	53066328	0.00818411	ENSG00000196628	TCF4	YES	1517	1	intron_variant	MODIFIER	Transcript	ENST00000565018.2	protein_coding	11634	NA	NA
221	2	18	52716708	53630258	4.01	k4prob	rs11152369	53066328	0.00818411	ENSG00000196628	TCF4	YES	1517	1	downstream_gene_variant	MODIFIER	Transcript	ENST00000565580.1	processed_transcript	11634	NA	NA
221	2	18	52716708	53630258	4.01	k4prob	rs11152369	53066328	0.00818411	ENSG00000196628	TCF4	YES	1517	1	intron_variant	MODIFIER	Transcript	ENST00000565908.2	protein_coding	11634	NA	NA
221	2	18	52716708	53630258	4.01	k4prob	rs11152369	53066328	0.00818411	ENSG00000196628	TCF4	YES	1517	1	intron_variant	MODIFIER	Transcript	ENST00000566279.1	protein_coding	11634	NA	NA
221	2	18	52716708	53630258	4.01	k4prob	rs11152369	53066328	0.00818411	ENSG00000196628	TCF4	YES	1517	1	intron_variant	MODIFIER	Transcript	ENST00000566286.1	protein_coding	11634	NA	NA
221	2	18	52716708	53630258	4.01	k4prob	rs11152369	53066328	0.00818411	ENSG00000196628	TCF4	YES	1517	1	intron_variant,non_coding_transcript_variant	MODIFIER	Transcript	ENST00000566376.2	processed_transcript	11634	NA	NA
221	2	18	52716708	53630258	4.01	k4prob	rs11152369	53066328	0.00818411	ENSG00000196628	TCF4	YES	1517	1	intron_variant	MODIFIER	Transcript	ENST00000566514.1	protein_coding	11634	NA	NA
221	2	18	52716708	53630258	4.01	k4prob	rs11152369	53066328	0.00818411	ENSG00000196628	TCF4	YES	1517	1	intron_variant	MODIFIER	Transcript	ENST00000566777.1	protein_coding	11634	NA	NA
221	2	18	52716708	53630258	4.01	k4prob	rs11152369	53066328	0.00818411	ENSG00000196628	TCF4	YES	1517	1	intron_variant	MODIFIER	Transcript	ENST00000567880.1	protein_coding	11634	NA	NA
221	2	18	52716708	53630258	4.01	k4prob	rs11152369	53066328	0.00818411	ENSG00000196628	TCF4	YES	1517	1	intron_variant	MODIFIER	Transcript	ENST00000568147.1	protein_coding	11634	NA	NA
221	2	18	52716708	53630258	4.01	k4prob	rs11152369	53066328	0.00818411	ENSG00000196628	TCF4	YES	1517	1	intron_variant	MODIFIER	Transcript	ENST00000568169.1	protein_coding	11634	NA	NA
221	2	18	52716708	53630258	4.01	k4prob	rs11152369	53066328	0.00818411	ENSG00000196628	TCF4	YES	1517	1	intron_variant	MODIFIER	Transcript	ENST00000568186.1	protein_coding	11634	NA	NA
221	2	18	52716708	53630258	4.01	k4prob	rs11152369	53066328	0.00818411	ENSG00000196628	TCF4	YES	1517	1	intron_variant	MODIFIER	Transcript	ENST00000568673.1	protein_coding	11634	NA	NA
221	2	18	52716708	53630258	4.01	k4prob	rs11152369	53066328	0.00818411	ENSG00000196628	TCF4	YES	1517	1	intron_variant	MODIFIER	Transcript	ENST00000568740.1	protein_coding	11634	NA	NA
221	2	18	52716708	53630258	4.01	k4prob	rs11152369	53066328	0.00818411	ENSG00000196628	TCF4	YES	1517	1	intron_variant	MODIFIER	Transcript	ENST00000569012.1	protein_coding	11634	NA	NA
221	2	18	52716708	53630258	4.01	k4prob	rs11152369	53066328	0.00818411	ENSG00000196628	TCF4	YES	1517	1	downstream_gene_variant	MODIFIER	Transcript	ENST00000569357.1	protein_coding	11634	NA	NA
221	2	18	52716708	53630258	4.01	k4prob	rs11152369	53066328	0.00818411	ENSG00000196628	TCF4	YES	1517	1	intron_variant	MODIFIER	Transcript	ENST00000570177.2	protein_coding	11634	NA	NA
221	2	18	52716708	53630258	4.01	k4prob	rs11152369	53066328	0.00818411	ENSG00000196628	TCF4	YES	1517	1	intron_variant	MODIFIER	Transcript	ENST00000590810.1	protein_coding	11634	NA	NA
221	2	18	52716708	53630258	4.01	k4prob	rs73492977	53071766	0.00815265	ENSG00000196628	TCF4	YES	1517	1	intron_variant	MODIFIER	Transcript	ENST00000354452.3	protein_coding	11634	NA	NA
221	2	18	52716708	53630258	4.01	k4prob	rs73492977	53071766	0.00815265	ENSG00000196628	TCF4	YES	1517	1	intron_variant	MODIFIER	Transcript	ENST00000356073.4	protein_coding	11634	NA	NA
221	2	18	52716708	53630258	4.01	k4prob	rs73492977	53071766	0.00815265	ENSG00000196628	TCF4	YES	1517	1	intron_variant	MODIFIER	Transcript	ENST00000398339.1	protein_coding	11634	NA	NA
221	2	18	52716708	53630258	4.01	k4prob	rs73492977	53071766	0.00815265	ENSG00000196628	TCF4	YES	1517	1	intron_variant	MODIFIER	Transcript	ENST00000537578.1	protein_coding	11634	NA	NA
221	2	18	52716708	53630258	4.01	k4prob	rs73492977	53071766	0.00815265	ENSG00000196628	TCF4	YES	1517	1	upstream_gene_variant	MODIFIER	Transcript	ENST00000537856.3	protein_coding	11634	NA	NA
221	2	18	52716708	53630258	4.01	k4prob	rs73492977	53071766	0.00815265	ENSG00000196628	TCF4	YES	1517	1	intron_variant	MODIFIER	Transcript	ENST00000540999.1	protein_coding	11634	NA	NA
221	2	18	52716708	53630258	4.01	k4prob	rs73492977	53071766	0.00815265	ENSG00000196628	TCF4	YES	1517	1	intron_variant	MODIFIER	Transcript	ENST00000543082.1	protein_coding	11634	NA	NA
221	2	18	52716708	53630258	4.01	k4prob	rs73492977	53071766	0.00815265	ENSG00000196628	TCF4	YES	1517	1	upstream_gene_variant	MODIFIER	Transcript	ENST00000544241.2	protein_coding	11634	NA	NA
221	2	18	52716708	53630258	4.01	k4prob	rs73492977	53071766	0.00815265	ENSG00000196628	TCF4	YES	1517	1	intron_variant	MODIFIER	Transcript	ENST00000561992.1	protein_coding	11634	NA	NA
221	2	18	52716708	53630258	4.01	k4prob	rs73492977	53071766	0.00815265	ENSG00000196628	TCF4	YES	1517	1	upstream_gene_variant	MODIFIER	Transcript	ENST00000562030.1	protein_coding	11634	NA	NA
221	2	18	52716708	53630258	4.01	k4prob	rs73492977	53071766	0.00815265	ENSG00000196628	TCF4	YES	1517	1	intron_variant	MODIFIER	Transcript	ENST00000562512.2	protein_coding	11634	NA	NA
221	2	18	52716708	53630258	4.01	k4prob	rs73492977	53071766	0.00815265	ENSG00000196628	TCF4	YES	1517	1	intron_variant	MODIFIER	Transcript	ENST00000562543.1	protein_coding	11634	NA	NA
221	2	18	52716708	53630258	4.01	k4prob	rs73492977	53071766	0.00815265	ENSG00000196628	TCF4	YES	1517	1	upstream_gene_variant	MODIFIER	Transcript	ENST00000562638.1	protein_coding	11634	NA	NA
221	2	18	52716708	53630258	4.01	k4prob	rs73492977	53071766	0.00815265	ENSG00000196628	TCF4	YES	1517	1	upstream_gene_variant	MODIFIER	Transcript	ENST00000562680.1	retained_intron	11634	NA	NA
221	2	18	52716708	53630258	4.01	k4prob	rs73492977	53071766	0.00815265	ENSG00000196628	TCF4	YES	1517	1	intron_variant	MODIFIER	Transcript	ENST00000562847.1	protein_coding	11634	NA	NA
221	2	18	52716708	53630258	4.01	k4prob	rs73492977	53071766	0.00815265	ENSG00000196628	TCF4	YES	1517	1	intron_variant,non_coding_transcript_variant	MODIFIER	Transcript	ENST00000563686.1	retained_intron	11634	NA	NA
221	2	18	52716708	53630258	4.01	k4prob	rs73492977	53071766	0.00815265	ENSG00000196628	TCF4	YES	1517	1	intron_variant	MODIFIER	Transcript	ENST00000563824.1	protein_coding	11634	NA	NA
221	2	18	52716708	53630258	4.01	k4prob	rs73492977	53071766	0.00815265	ENSG00000196628	TCF4	YES	1517	1	intron_variant	MODIFIER	Transcript	ENST00000563888.2	protein_coding	11634	NA	NA
221	2	18	52716708	53630258	4.01	k4prob	rs73492977	53071766	0.00815265	ENSG00000196628	TCF4	YES	1517	1	upstream_gene_variant	MODIFIER	Transcript	ENST00000564228.1	protein_coding	11634	NA	NA
221	2	18	52716708	53630258	4.01	k4prob	rs73492977	53071766	0.00815265	ENSG00000196628	TCF4	YES	1517	1	intron_variant	MODIFIER	Transcript	ENST00000564343.1	protein_coding	11634	NA	NA
221	2	18	52716708	53630258	4.01	k4prob	rs73492977	53071766	0.00815265	ENSG00000196628	TCF4	YES	1517	1	intron_variant	MODIFIER	Transcript	ENST00000564403.2	protein_coding	11634	NA	NA
221	2	18	52716708	53630258	4.01	k4prob	rs73492977	53071766	0.00815265	ENSG00000196628	TCF4	YES	1517	1	intron_variant	MODIFIER	Transcript	ENST00000564999.1	protein_coding	11634	NA	NA
221	2	18	52716708	53630258	4.01	k4prob	rs73492977	53071766	0.00815265	ENSG00000196628	TCF4	YES	1517	1	intron_variant	MODIFIER	Transcript	ENST00000565018.2	protein_coding	11634	NA	NA
221	2	18	52716708	53630258	4.01	k4prob	rs73492977	53071766	0.00815265	ENSG00000196628	TCF4	YES	1517	1	intron_variant,non_coding_transcript_variant	MODIFIER	Transcript	ENST00000565580.1	processed_transcript	11634	NA	NA
221	2	18	52716708	53630258	4.01	k4prob	rs73492977	53071766	0.00815265	ENSG00000196628	TCF4	YES	1517	1	intron_variant	MODIFIER	Transcript	ENST00000565908.2	protein_coding	11634	NA	NA
221	2	18	52716708	53630258	4.01	k4prob	rs73492977	53071766	0.00815265	ENSG00000196628	TCF4	YES	1517	1	intron_variant	MODIFIER	Transcript	ENST00000566279.1	protein_coding	11634	NA	NA
221	2	18	52716708	53630258	4.01	k4prob	rs73492977	53071766	0.00815265	ENSG00000196628	TCF4	YES	1517	1	intron_variant	MODIFIER	Transcript	ENST00000566286.1	protein_coding	11634	NA	NA
221	2	18	52716708	53630258	4.01	k4prob	rs73492977	53071766	0.00815265	ENSG00000196628	TCF4	YES	1517	1	upstream_gene_variant	MODIFIER	Transcript	ENST00000566376.2	processed_transcript	11634	NA	NA
221	2	18	52716708	53630258	4.01	k4prob	rs73492977	53071766	0.00815265	ENSG00000196628	TCF4	YES	1517	1	intron_variant	MODIFIER	Transcript	ENST00000566514.1	protein_coding	11634	NA	NA
221	2	18	52716708	53630258	4.01	k4prob	rs73492977	53071766	0.00815265	ENSG00000196628	TCF4	YES	1517	1	intron_variant	MODIFIER	Transcript	ENST00000566777.1	protein_coding	11634	NA	NA
221	2	18	52716708	53630258	4.01	k4prob	rs73492977	53071766	0.00815265	ENSG00000196628	TCF4	YES	1517	1	intron_variant	MODIFIER	Transcript	ENST00000567880.1	protein_coding	11634	NA	NA
221	2	18	52716708	53630258	4.01	k4prob	rs73492977	53071766	0.00815265	ENSG00000196628	TCF4	YES	1517	1	intron_variant	MODIFIER	Transcript	ENST00000568147.1	protein_coding	11634	NA	NA
221	2	18	52716708	53630258	4.01	k4prob	rs73492977	53071766	0.00815265	ENSG00000196628	TCF4	YES	1517	1	intron_variant	MODIFIER	Transcript	ENST00000568169.1	protein_coding	11634	NA	NA
221	2	18	52716708	53630258	4.01	k4prob	rs73492977	53071766	0.00815265	ENSG00000196628	TCF4	YES	1517	1	upstream_gene_variant	MODIFIER	Transcript	ENST00000568186.1	protein_coding	11634	NA	NA
221	2	18	52716708	53630258	4.01	k4prob	rs73492977	53071766	0.00815265	ENSG00000196628	TCF4	YES	1517	1	intron_variant	MODIFIER	Transcript	ENST00000568673.1	protein_coding	11634	NA	NA
221	2	18	52716708	53630258	4.01	k4prob	rs73492977	53071766	0.00815265	ENSG00000196628	TCF4	YES	1517	1	intron_variant	MODIFIER	Transcript	ENST00000568740.1	protein_coding	11634	NA	NA
221	2	18	52716708	53630258	4.01	k4prob	rs73492977	53071766	0.00815265	ENSG00000196628	TCF4	YES	1517	1	upstream_gene_variant	MODIFIER	Transcript	ENST00000569012.1	protein_coding	11634	NA	NA
221	2	18	52716708	53630258	4.01	k4prob	rs73492977	53071766	0.00815265	ENSG00000196628	TCF4	YES	1517	1	intron_variant	MODIFIER	Transcript	ENST00000569357.1	protein_coding	11634	NA	NA
221	2	18	52716708	53630258	4.01	k4prob	rs73492977	53071766	0.00815265	ENSG00000196628	TCF4	YES	1517	1	upstream_gene_variant	MODIFIER	Transcript	ENST00000570177.2	protein_coding	11634	NA	NA
221	2	18	52716708	53630258	4.01	k4prob	rs73492977	53071766	0.00815265	ENSG00000196628	TCF4	YES	1517	1	upstream_gene_variant	MODIFIER	Transcript	ENST00000590810.1	protein_coding	11634	NA	NA
221	2	18	52716708	53630258	4.01	k4prob	rs17509991	53067184	0.0080259	ENSG00000196628	TCF4	YES	1517	1	intron_variant	MODIFIER	Transcript	ENST00000354452.3	protein_coding	11634	NA	NA
221	2	18	52716708	53630258	4.01	k4prob	rs17509991	53067184	0.0080259	ENSG00000196628	TCF4	YES	1517	1	intron_variant	MODIFIER	Transcript	ENST00000356073.4	protein_coding	11634	NA	NA
221	2	18	52716708	53630258	4.01	k4prob	rs17509991	53067184	0.0080259	ENSG00000196628	TCF4	YES	1517	1	intron_variant	MODIFIER	Transcript	ENST00000398339.1	protein_coding	11634	NA	NA
221	2	18	52716708	53630258	4.01	k4prob	rs17509991	53067184	0.0080259	ENSG00000196628	TCF4	YES	1517	1	intron_variant	MODIFIER	Transcript	ENST00000537578.1	protein_coding	11634	NA	NA
221	2	18	52716708	53630258	4.01	k4prob	rs17509991	53067184	0.0080259	ENSG00000196628	TCF4	YES	1517	1	intron_variant	MODIFIER	Transcript	ENST00000537856.3	protein_coding	11634	NA	NA
221	2	18	52716708	53630258	4.01	k4prob	rs17509991	53067184	0.0080259	ENSG00000196628	TCF4	YES	1517	1	intron_variant	MODIFIER	Transcript	ENST00000540999.1	protein_coding	11634	NA	NA
221	2	18	52716708	53630258	4.01	k4prob	rs17509991	53067184	0.0080259	ENSG00000196628	TCF4	YES	1517	1	intron_variant	MODIFIER	Transcript	ENST00000543082.1	protein_coding	11634	NA	NA
221	2	18	52716708	53630258	4.01	k4prob	rs17509991	53067184	0.0080259	ENSG00000196628	TCF4	YES	1517	1	intron_variant	MODIFIER	Transcript	ENST00000544241.2	protein_coding	11634	NA	NA
221	2	18	52716708	53630258	4.01	k4prob	rs17509991	53067184	0.0080259	ENSG00000196628	TCF4	YES	1517	1	intron_variant	MODIFIER	Transcript	ENST00000561992.1	protein_coding	11634	NA	NA
221	2	18	52716708	53630258	4.01	k4prob	rs17509991	53067184	0.0080259	ENSG00000196628	TCF4	YES	1517	1	intron_variant	MODIFIER	Transcript	ENST00000562030.1	protein_coding	11634	NA	NA
221	2	18	52716708	53630258	4.01	k4prob	rs17509991	53067184	0.0080259	ENSG00000196628	TCF4	YES	1517	1	intron_variant	MODIFIER	Transcript	ENST00000562512.2	protein_coding	11634	NA	NA
221	2	18	52716708	53630258	4.01	k4prob	rs17509991	53067184	0.0080259	ENSG00000196628	TCF4	YES	1517	1	intron_variant	MODIFIER	Transcript	ENST00000562543.1	protein_coding	11634	NA	NA
221	2	18	52716708	53630258	4.01	k4prob	rs17509991	53067184	0.0080259	ENSG00000196628	TCF4	YES	1517	1	intron_variant	MODIFIER	Transcript	ENST00000562638.1	protein_coding	11634	NA	NA
221	2	18	52716708	53630258	4.01	k4prob	rs17509991	53067184	0.0080259	ENSG00000196628	TCF4	YES	1517	1	intron_variant,non_coding_transcript_variant	MODIFIER	Transcript	ENST00000562680.1	retained_intron	11634	NA	NA
221	2	18	52716708	53630258	4.01	k4prob	rs17509991	53067184	0.0080259	ENSG00000196628	TCF4	YES	1517	1	intron_variant	MODIFIER	Transcript	ENST00000562847.1	protein_coding	11634	NA	NA
221	2	18	52716708	53630258	4.01	k4prob	rs17509991	53067184	0.0080259	ENSG00000196628	TCF4	YES	1517	1	intron_variant,non_coding_transcript_variant	MODIFIER	Transcript	ENST00000563686.1	retained_intron	11634	NA	NA
221	2	18	52716708	53630258	4.01	k4prob	rs17509991	53067184	0.0080259	ENSG00000196628	TCF4	YES	1517	1	intron_variant	MODIFIER	Transcript	ENST00000563824.1	protein_coding	11634	NA	NA
221	2	18	52716708	53630258	4.01	k4prob	rs17509991	53067184	0.0080259	ENSG00000196628	TCF4	YES	1517	1	intron_variant	MODIFIER	Transcript	ENST00000563888.2	protein_coding	11634	NA	NA
221	2	18	52716708	53630258	4.01	k4prob	rs17509991	53067184	0.0080259	ENSG00000196628	TCF4	YES	1517	1	intron_variant	MODIFIER	Transcript	ENST00000564228.1	protein_coding	11634	NA	NA
221	2	18	52716708	53630258	4.01	k4prob	rs17509991	53067184	0.0080259	ENSG00000196628	TCF4	YES	1517	1	intron_variant	MODIFIER	Transcript	ENST00000564343.1	protein_coding	11634	NA	NA
221	2	18	52716708	53630258	4.01	k4prob	rs17509991	53067184	0.0080259	ENSG00000196628	TCF4	YES	1517	1	intron_variant	MODIFIER	Transcript	ENST00000564403.2	protein_coding	11634	NA	NA
221	2	18	52716708	53630258	4.01	k4prob	rs17509991	53067184	0.0080259	ENSG00000196628	TCF4	YES	1517	1	intron_variant	MODIFIER	Transcript	ENST00000564999.1	protein_coding	11634	NA	NA
221	2	18	52716708	53630258	4.01	k4prob	rs17509991	53067184	0.0080259	ENSG00000196628	TCF4	YES	1517	1	intron_variant	MODIFIER	Transcript	ENST00000565018.2	protein_coding	11634	NA	NA
221	2	18	52716708	53630258	4.01	k4prob	rs17509991	53067184	0.0080259	ENSG00000196628	TCF4	YES	1517	1	downstream_gene_variant	MODIFIER	Transcript	ENST00000565580.1	processed_transcript	11634	NA	NA
221	2	18	52716708	53630258	4.01	k4prob	rs17509991	53067184	0.0080259	ENSG00000196628	TCF4	YES	1517	1	intron_variant	MODIFIER	Transcript	ENST00000565908.2	protein_coding	11634	NA	NA
221	2	18	52716708	53630258	4.01	k4prob	rs17509991	53067184	0.0080259	ENSG00000196628	TCF4	YES	1517	1	intron_variant	MODIFIER	Transcript	ENST00000566279.1	protein_coding	11634	NA	NA
221	2	18	52716708	53630258	4.01	k4prob	rs17509991	53067184	0.0080259	ENSG00000196628	TCF4	YES	1517	1	intron_variant	MODIFIER	Transcript	ENST00000566286.1	protein_coding	11634	NA	NA
221	2	18	52716708	53630258	4.01	k4prob	rs17509991	53067184	0.0080259	ENSG00000196628	TCF4	YES	1517	1	intron_variant,non_coding_transcript_variant	MODIFIER	Transcript	ENST00000566376.2	processed_transcript	11634	NA	NA
221	2	18	52716708	53630258	4.01	k4prob	rs17509991	53067184	0.0080259	ENSG00000196628	TCF4	YES	1517	1	intron_variant	MODIFIER	Transcript	ENST00000566514.1	protein_coding	11634	NA	NA
221	2	18	52716708	53630258	4.01	k4prob	rs17509991	53067184	0.0080259	ENSG00000196628	TCF4	YES	1517	1	intron_variant	MODIFIER	Transcript	ENST00000566777.1	protein_coding	11634	NA	NA
221	2	18	52716708	53630258	4.01	k4prob	rs17509991	53067184	0.0080259	ENSG00000196628	TCF4	YES	1517	1	intron_variant	MODIFIER	Transcript	ENST00000567880.1	protein_coding	11634	NA	NA
221	2	18	52716708	53630258	4.01	k4prob	rs17509991	53067184	0.0080259	ENSG00000196628	TCF4	YES	1517	1	intron_variant	MODIFIER	Transcript	ENST00000568147.1	protein_coding	11634	NA	NA
221	2	18	52716708	53630258	4.01	k4prob	rs17509991	53067184	0.0080259	ENSG00000196628	TCF4	YES	1517	1	intron_variant	MODIFIER	Transcript	ENST00000568169.1	protein_coding	11634	NA	NA
221	2	18	52716708	53630258	4.01	k4prob	rs17509991	53067184	0.0080259	ENSG00000196628	TCF4	YES	1517	1	intron_variant	MODIFIER	Transcript	ENST00000568186.1	protein_coding	11634	NA	NA
221	2	18	52716708	53630258	4.01	k4prob	rs17509991	53067184	0.0080259	ENSG00000196628	TCF4	YES	1517	1	intron_variant	MODIFIER	Transcript	ENST00000568673.1	protein_coding	11634	NA	NA
221	2	18	52716708	53630258	4.01	k4prob	rs17509991	53067184	0.0080259	ENSG00000196628	TCF4	YES	1517	1	intron_variant	MODIFIER	Transcript	ENST00000568740.1	protein_coding	11634	NA	NA
221	2	18	52716708	53630258	4.01	k4prob	rs17509991	53067184	0.0080259	ENSG00000196628	TCF4	YES	1517	1	intron_variant	MODIFIER	Transcript	ENST00000569012.1	protein_coding	11634	NA	NA
221	2	18	52716708	53630258	4.01	k4prob	rs17509991	53067184	0.0080259	ENSG00000196628	TCF4	YES	1517	1	downstream_gene_variant	MODIFIER	Transcript	ENST00000569357.1	protein_coding	11634	NA	NA
221	2	18	52716708	53630258	4.01	k4prob	rs17509991	53067184	0.0080259	ENSG00000196628	TCF4	YES	1517	1	intron_variant	MODIFIER	Transcript	ENST00000570177.2	protein_coding	11634	NA	NA
221	2	18	52716708	53630258	4.01	k4prob	rs17509991	53067184	0.0080259	ENSG00000196628	TCF4	YES	1517	1	intron_variant	MODIFIER	Transcript	ENST00000590810.1	protein_coding	11634	NA	NA
221	2	18	52716708	53630258	4.01	k4prob	rs17594526	53058238	0.00797657	ENSG00000196628	TCF4	YES	1517	1	intron_variant	MODIFIER	Transcript	ENST00000354452.3	protein_coding	11634	NA	NA
221	2	18	52716708	53630258	4.01	k4prob	rs17594526	53058238	0.00797657	ENSG00000196628	TCF4	YES	1517	1	intron_variant	MODIFIER	Transcript	ENST00000356073.4	protein_coding	11634	NA	NA
221	2	18	52716708	53630258	4.01	k4prob	rs17594526	53058238	0.00797657	ENSG00000196628	TCF4	YES	1517	1	intron_variant	MODIFIER	Transcript	ENST00000398339.1	protein_coding	11634	NA	NA
221	2	18	52716708	53630258	4.01	k4prob	rs17594526	53058238	0.00797657	ENSG00000196628	TCF4	YES	1517	1	intron_variant	MODIFIER	Transcript	ENST00000537578.1	protein_coding	11634	NA	NA
221	2	18	52716708	53630258	4.01	k4prob	rs17594526	53058238	0.00797657	ENSG00000196628	TCF4	YES	1517	1	intron_variant	MODIFIER	Transcript	ENST00000537856.3	protein_coding	11634	NA	NA
221	2	18	52716708	53630258	4.01	k4prob	rs17594526	53058238	0.00797657	ENSG00000196628	TCF4	YES	1517	1	intron_variant	MODIFIER	Transcript	ENST00000540999.1	protein_coding	11634	NA	NA
221	2	18	52716708	53630258	4.01	k4prob	rs17594526	53058238	0.00797657	ENSG00000196628	TCF4	YES	1517	1	intron_variant	MODIFIER	Transcript	ENST00000543082.1	protein_coding	11634	NA	NA
221	2	18	52716708	53630258	4.01	k4prob	rs17594526	53058238	0.00797657	ENSG00000196628	TCF4	YES	1517	1	intron_variant	MODIFIER	Transcript	ENST00000544241.2	protein_coding	11634	NA	NA
221	2	18	52716708	53630258	4.01	k4prob	rs17594526	53058238	0.00797657	ENSG00000196628	TCF4	YES	1517	1	intron_variant	MODIFIER	Transcript	ENST00000561992.1	protein_coding	11634	NA	NA
221	2	18	52716708	53630258	4.01	k4prob	rs17594526	53058238	0.00797657	ENSG00000196628	TCF4	YES	1517	1	intron_variant	MODIFIER	Transcript	ENST00000562030.1	protein_coding	11634	NA	NA
221	2	18	52716708	53630258	4.01	k4prob	rs17594526	53058238	0.00797657	ENSG00000196628	TCF4	YES	1517	1	intron_variant	MODIFIER	Transcript	ENST00000562512.2	protein_coding	11634	NA	NA
221	2	18	52716708	53630258	4.01	k4prob	rs17594526	53058238	0.00797657	ENSG00000196628	TCF4	YES	1517	1	intron_variant	MODIFIER	Transcript	ENST00000562543.1	protein_coding	11634	NA	NA
221	2	18	52716708	53630258	4.01	k4prob	rs17594526	53058238	0.00797657	ENSG00000196628	TCF4	YES	1517	1	intron_variant	MODIFIER	Transcript	ENST00000562638.1	protein_coding	11634	NA	NA
221	2	18	52716708	53630258	4.01	k4prob	rs17594526	53058238	0.00797657	ENSG00000196628	TCF4	YES	1517	1	intron_variant,non_coding_transcript_variant	MODIFIER	Transcript	ENST00000562680.1	retained_intron	11634	NA	NA
221	2	18	52716708	53630258	4.01	k4prob	rs17594526	53058238	0.00797657	ENSG00000196628	TCF4	YES	1517	1	intron_variant	MODIFIER	Transcript	ENST00000562847.1	protein_coding	11634	NA	NA
221	2	18	52716708	53630258	4.01	k4prob	rs17594526	53058238	0.00797657	ENSG00000196628	TCF4	YES	1517	1	intron_variant,non_coding_transcript_variant	MODIFIER	Transcript	ENST00000563686.1	retained_intron	11634	NA	NA
221	2	18	52716708	53630258	4.01	k4prob	rs17594526	53058238	0.00797657	ENSG00000196628	TCF4	YES	1517	1	intron_variant	MODIFIER	Transcript	ENST00000563824.1	protein_coding	11634	NA	NA
221	2	18	52716708	53630258	4.01	k4prob	rs17594526	53058238	0.00797657	ENSG00000196628	TCF4	YES	1517	1	intron_variant	MODIFIER	Transcript	ENST00000563888.2	protein_coding	11634	NA	NA
221	2	18	52716708	53630258	4.01	k4prob	rs17594526	53058238	0.00797657	ENSG00000196628	TCF4	YES	1517	1	intron_variant	MODIFIER	Transcript	ENST00000564228.1	protein_coding	11634	NA	NA
221	2	18	52716708	53630258	4.01	k4prob	rs17594526	53058238	0.00797657	ENSG00000196628	TCF4	YES	1517	1	intron_variant	MODIFIER	Transcript	ENST00000564343.1	protein_coding	11634	NA	NA
221	2	18	52716708	53630258	4.01	k4prob	rs17594526	53058238	0.00797657	ENSG00000196628	TCF4	YES	1517	1	intron_variant	MODIFIER	Transcript	ENST00000564403.2	protein_coding	11634	NA	NA
221	2	18	52716708	53630258	4.01	k4prob	rs17594526	53058238	0.00797657	ENSG00000196628	TCF4	YES	1517	1	intron_variant	MODIFIER	Transcript	ENST00000564999.1	protein_coding	11634	NA	NA
221	2	18	52716708	53630258	4.01	k4prob	rs17594526	53058238	0.00797657	ENSG00000196628	TCF4	YES	1517	1	intron_variant	MODIFIER	Transcript	ENST00000565018.2	protein_coding	11634	NA	NA
221	2	18	52716708	53630258	4.01	k4prob	rs17594526	53058238	0.00797657	ENSG00000196628	TCF4	YES	1517	1	intron_variant	MODIFIER	Transcript	ENST00000565908.2	protein_coding	11634	NA	NA
221	2	18	52716708	53630258	4.01	k4prob	rs17594526	53058238	0.00797657	ENSG00000196628	TCF4	YES	1517	1	intron_variant	MODIFIER	Transcript	ENST00000566279.1	protein_coding	11634	NA	NA
221	2	18	52716708	53630258	4.01	k4prob	rs17594526	53058238	0.00797657	ENSG00000196628	TCF4	YES	1517	1	intron_variant	MODIFIER	Transcript	ENST00000566286.1	protein_coding	11634	NA	NA
221	2	18	52716708	53630258	4.01	k4prob	rs17594526	53058238	0.00797657	ENSG00000196628	TCF4	YES	1517	1	intron_variant,non_coding_transcript_variant	MODIFIER	Transcript	ENST00000566376.2	processed_transcript	11634	NA	NA
221	2	18	52716708	53630258	4.01	k4prob	rs17594526	53058238	0.00797657	ENSG00000196628	TCF4	YES	1517	1	intron_variant	MODIFIER	Transcript	ENST00000566514.1	protein_coding	11634	NA	NA
221	2	18	52716708	53630258	4.01	k4prob	rs17594526	53058238	0.00797657	ENSG00000196628	TCF4	YES	1517	1	intron_variant	MODIFIER	Transcript	ENST00000566777.1	protein_coding	11634	NA	NA
221	2	18	52716708	53630258	4.01	k4prob	rs17594526	53058238	0.00797657	ENSG00000196628	TCF4	YES	1517	1	intron_variant	MODIFIER	Transcript	ENST00000567880.1	protein_coding	11634	NA	NA
221	2	18	52716708	53630258	4.01	k4prob	rs17594526	53058238	0.00797657	ENSG00000196628	TCF4	YES	1517	1	intron_variant	MODIFIER	Transcript	ENST00000568147.1	protein_coding	11634	NA	NA
221	2	18	52716708	53630258	4.01	k4prob	rs17594526	53058238	0.00797657	ENSG00000196628	TCF4	YES	1517	1	intron_variant	MODIFIER	Transcript	ENST00000568169.1	protein_coding	11634	NA	NA
221	2	18	52716708	53630258	4.01	k4prob	rs17594526	53058238	0.00797657	ENSG00000196628	TCF4	YES	1517	1	intron_variant	MODIFIER	Transcript	ENST00000568186.1	protein_coding	11634	NA	NA
221	2	18	52716708	53630258	4.01	k4prob	rs17594526	53058238	0.00797657	ENSG00000196628	TCF4	YES	1517	1	intron_variant	MODIFIER	Transcript	ENST00000568673.1	protein_coding	11634	NA	NA
221	2	18	52716708	53630258	4.01	k4prob	rs17594526	53058238	0.00797657	ENSG00000196628	TCF4	YES	1517	1	intron_variant	MODIFIER	Transcript	ENST00000568740.1	protein_coding	11634	NA	NA
221	2	18	52716708	53630258	4.01	k4prob	rs17594526	53058238	0.00797657	ENSG00000196628	TCF4	YES	1517	1	intron_variant	MODIFIER	Transcript	ENST00000569012.1	protein_coding	11634	NA	NA
221	2	18	52716708	53630258	4.01	k4prob	rs17594526	53058238	0.00797657	ENSG00000196628	TCF4	YES	1517	1	intron_variant	MODIFIER	Transcript	ENST00000570177.2	protein_coding	11634	NA	NA
221	2	18	52716708	53630258	4.01	k4prob	rs17594526	53058238	0.00797657	ENSG00000196628	TCF4	YES	1517	1	intron_variant	MODIFIER	Transcript	ENST00000590810.1	protein_coding	11634	NA	NA
221	2	18	52716708	53630258	4.01	k4prob	rs1371833	53082154	0.00739755	ENSG00000196628	TCF4	YES	1517	1	intron_variant	MODIFIER	Transcript	ENST00000354452.3	protein_coding	11634	NA	NA
221	2	18	52716708	53630258	4.01	k4prob	rs1371833	53082154	0.00739755	ENSG00000196628	TCF4	YES	1517	1	intron_variant	MODIFIER	Transcript	ENST00000356073.4	protein_coding	11634	NA	NA
221	2	18	52716708	53630258	4.01	k4prob	rs1371833	53082154	0.00739755	ENSG00000196628	TCF4	YES	1517	1	intron_variant	MODIFIER	Transcript	ENST00000398339.1	protein_coding	11634	NA	NA
221	2	18	52716708	53630258	4.01	k4prob	rs1371833	53082154	0.00739755	ENSG00000196628	TCF4	YES	1517	1	intron_variant	MODIFIER	Transcript	ENST00000537578.1	protein_coding	11634	NA	NA
221	2	18	52716708	53630258	4.01	k4prob	rs1371833	53082154	0.00739755	ENSG00000196628	TCF4	YES	1517	1	intron_variant	MODIFIER	Transcript	ENST00000540999.1	protein_coding	11634	NA	NA
221	2	18	52716708	53630258	4.01	k4prob	rs1371833	53082154	0.00739755	ENSG00000196628	TCF4	YES	1517	1	intron_variant	MODIFIER	Transcript	ENST00000543082.1	protein_coding	11634	NA	NA
221	2	18	52716708	53630258	4.01	k4prob	rs1371833	53082154	0.00739755	ENSG00000196628	TCF4	YES	1517	1	intron_variant	MODIFIER	Transcript	ENST00000561992.1	protein_coding	11634	NA	NA
221	2	18	52716708	53630258	4.01	k4prob	rs1371833	53082154	0.00739755	ENSG00000196628	TCF4	YES	1517	1	intron_variant	MODIFIER	Transcript	ENST00000562512.2	protein_coding	11634	NA	NA
221	2	18	52716708	53630258	4.01	k4prob	rs1371833	53082154	0.00739755	ENSG00000196628	TCF4	YES	1517	1	intron_variant	MODIFIER	Transcript	ENST00000562543.1	protein_coding	11634	NA	NA
221	2	18	52716708	53630258	4.01	k4prob	rs1371833	53082154	0.00739755	ENSG00000196628	TCF4	YES	1517	1	intron_variant	MODIFIER	Transcript	ENST00000562847.1	protein_coding	11634	NA	NA
221	2	18	52716708	53630258	4.01	k4prob	rs1371833	53082154	0.00739755	ENSG00000196628	TCF4	YES	1517	1	intron_variant,non_coding_transcript_variant	MODIFIER	Transcript	ENST00000563686.1	retained_intron	11634	NA	NA
221	2	18	52716708	53630258	4.01	k4prob	rs1371833	53082154	0.00739755	ENSG00000196628	TCF4	YES	1517	1	intron_variant	MODIFIER	Transcript	ENST00000563824.1	protein_coding	11634	NA	NA
221	2	18	52716708	53630258	4.01	k4prob	rs1371833	53082154	0.00739755	ENSG00000196628	TCF4	YES	1517	1	intron_variant	MODIFIER	Transcript	ENST00000563888.2	protein_coding	11634	NA	NA
221	2	18	52716708	53630258	4.01	k4prob	rs1371833	53082154	0.00739755	ENSG00000196628	TCF4	YES	1517	1	intron_variant	MODIFIER	Transcript	ENST00000564343.1	protein_coding	11634	NA	NA
221	2	18	52716708	53630258	4.01	k4prob	rs1371833	53082154	0.00739755	ENSG00000196628	TCF4	YES	1517	1	intron_variant	MODIFIER	Transcript	ENST00000564403.2	protein_coding	11634	NA	NA
221	2	18	52716708	53630258	4.01	k4prob	rs1371833	53082154	0.00739755	ENSG00000196628	TCF4	YES	1517	1	intron_variant	MODIFIER	Transcript	ENST00000564999.1	protein_coding	11634	NA	NA
221	2	18	52716708	53630258	4.01	k4prob	rs1371833	53082154	0.00739755	ENSG00000196628	TCF4	YES	1517	1	intron_variant	MODIFIER	Transcript	ENST00000565018.2	protein_coding	11634	NA	NA
221	2	18	52716708	53630258	4.01	k4prob	rs1371833	53082154	0.00739755	ENSG00000196628	TCF4	YES	1517	1	intron_variant,non_coding_transcript_variant	MODIFIER	Transcript	ENST00000565580.1	processed_transcript	11634	NA	NA
221	2	18	52716708	53630258	4.01	k4prob	rs1371833	53082154	0.00739755	ENSG00000196628	TCF4	YES	1517	1	intron_variant	MODIFIER	Transcript	ENST00000565908.2	protein_coding	11634	NA	NA
221	2	18	52716708	53630258	4.01	k4prob	rs1371833	53082154	0.00739755	ENSG00000196628	TCF4	YES	1517	1	intron_variant	MODIFIER	Transcript	ENST00000566279.1	protein_coding	11634	NA	NA
221	2	18	52716708	53630258	4.01	k4prob	rs1371833	53082154	0.00739755	ENSG00000196628	TCF4	YES	1517	1	intron_variant	MODIFIER	Transcript	ENST00000566286.1	protein_coding	11634	NA	NA
221	2	18	52716708	53630258	4.01	k4prob	rs1371833	53082154	0.00739755	ENSG00000196628	TCF4	YES	1517	1	intron_variant	MODIFIER	Transcript	ENST00000566514.1	protein_coding	11634	NA	NA
221	2	18	52716708	53630258	4.01	k4prob	rs1371833	53082154	0.00739755	ENSG00000196628	TCF4	YES	1517	1	intron_variant	MODIFIER	Transcript	ENST00000566777.1	protein_coding	11634	NA	NA
221	2	18	52716708	53630258	4.01	k4prob	rs1371833	53082154	0.00739755	ENSG00000196628	TCF4	YES	1517	1	intron_variant	MODIFIER	Transcript	ENST00000567880.1	protein_coding	11634	NA	NA
221	2	18	52716708	53630258	4.01	k4prob	rs1371833	53082154	0.00739755	ENSG00000196628	TCF4	YES	1517	1	intron_variant	MODIFIER	Transcript	ENST00000568147.1	protein_coding	11634	NA	NA
221	2	18	52716708	53630258	4.01	k4prob	rs1371833	53082154	0.00739755	ENSG00000196628	TCF4	YES	1517	1	intron_variant	MODIFIER	Transcript	ENST00000568169.1	protein_coding	11634	NA	NA
221	2	18	52716708	53630258	4.01	k4prob	rs1371833	53082154	0.00739755	ENSG00000196628	TCF4	YES	1517	1	intron_variant	MODIFIER	Transcript	ENST00000568673.1	protein_coding	11634	NA	NA
221	2	18	52716708	53630258	4.01	k4prob	rs1371833	53082154	0.00739755	ENSG00000196628	TCF4	YES	1517	1	intron_variant	MODIFIER	Transcript	ENST00000568740.1	protein_coding	11634	NA	NA
221	2	18	52716708	53630258	4.01	k4prob	rs1371833	53082154	0.00739755	ENSG00000196628	TCF4	YES	1517	1	intron_variant	MODIFIER	Transcript	ENST00000569357.1	protein_coding	11634	NA	NA
221	2	18	52716708	53630258	4.01	k4prob	rs73477256	53085392	0.00719327	ENSG00000196628	TCF4	YES	1517	1	intron_variant	MODIFIER	Transcript	ENST00000354452.3	protein_coding	11634	NA	NA
221	2	18	52716708	53630258	4.01	k4prob	rs73477256	53085392	0.00719327	ENSG00000196628	TCF4	YES	1517	1	intron_variant	MODIFIER	Transcript	ENST00000356073.4	protein_coding	11634	NA	NA
221	2	18	52716708	53630258	4.01	k4prob	rs73477256	53085392	0.00719327	ENSG00000196628	TCF4	YES	1517	1	intron_variant	MODIFIER	Transcript	ENST00000398339.1	protein_coding	11634	NA	NA
221	2	18	52716708	53630258	4.01	k4prob	rs73477256	53085392	0.00719327	ENSG00000196628	TCF4	YES	1517	1	intron_variant	MODIFIER	Transcript	ENST00000537578.1	protein_coding	11634	NA	NA
221	2	18	52716708	53630258	4.01	k4prob	rs73477256	53085392	0.00719327	ENSG00000196628	TCF4	YES	1517	1	intron_variant	MODIFIER	Transcript	ENST00000540999.1	protein_coding	11634	NA	NA
221	2	18	52716708	53630258	4.01	k4prob	rs73477256	53085392	0.00719327	ENSG00000196628	TCF4	YES	1517	1	intron_variant	MODIFIER	Transcript	ENST00000543082.1	protein_coding	11634	NA	NA
221	2	18	52716708	53630258	4.01	k4prob	rs73477256	53085392	0.00719327	ENSG00000196628	TCF4	YES	1517	1	intron_variant	MODIFIER	Transcript	ENST00000561992.1	protein_coding	11634	NA	NA
221	2	18	52716708	53630258	4.01	k4prob	rs73477256	53085392	0.00719327	ENSG00000196628	TCF4	YES	1517	1	intron_variant	MODIFIER	Transcript	ENST00000562512.2	protein_coding	11634	NA	NA
221	2	18	52716708	53630258	4.01	k4prob	rs73477256	53085392	0.00719327	ENSG00000196628	TCF4	YES	1517	1	intron_variant	MODIFIER	Transcript	ENST00000562543.1	protein_coding	11634	NA	NA
221	2	18	52716708	53630258	4.01	k4prob	rs73477256	53085392	0.00719327	ENSG00000196628	TCF4	YES	1517	1	intron_variant	MODIFIER	Transcript	ENST00000562847.1	protein_coding	11634	NA	NA
221	2	18	52716708	53630258	4.01	k4prob	rs73477256	53085392	0.00719327	ENSG00000196628	TCF4	YES	1517	1	intron_variant,non_coding_transcript_variant	MODIFIER	Transcript	ENST00000563686.1	retained_intron	11634	NA	NA
221	2	18	52716708	53630258	4.01	k4prob	rs73477256	53085392	0.00719327	ENSG00000196628	TCF4	YES	1517	1	intron_variant	MODIFIER	Transcript	ENST00000563824.1	protein_coding	11634	NA	NA
221	2	18	52716708	53630258	4.01	k4prob	rs73477256	53085392	0.00719327	ENSG00000196628	TCF4	YES	1517	1	intron_variant	MODIFIER	Transcript	ENST00000563888.2	protein_coding	11634	NA	NA
221	2	18	52716708	53630258	4.01	k4prob	rs73477256	53085392	0.00719327	ENSG00000196628	TCF4	YES	1517	1	intron_variant	MODIFIER	Transcript	ENST00000564343.1	protein_coding	11634	NA	NA
221	2	18	52716708	53630258	4.01	k4prob	rs73477256	53085392	0.00719327	ENSG00000196628	TCF4	YES	1517	1	intron_variant	MODIFIER	Transcript	ENST00000564403.2	protein_coding	11634	NA	NA
221	2	18	52716708	53630258	4.01	k4prob	rs73477256	53085392	0.00719327	ENSG00000196628	TCF4	YES	1517	1	intron_variant	MODIFIER	Transcript	ENST00000564999.1	protein_coding	11634	NA	NA
221	2	18	52716708	53630258	4.01	k4prob	rs73477256	53085392	0.00719327	ENSG00000196628	TCF4	YES	1517	1	intron_variant	MODIFIER	Transcript	ENST00000565018.2	protein_coding	11634	NA	NA
221	2	18	52716708	53630258	4.01	k4prob	rs73477256	53085392	0.00719327	ENSG00000196628	TCF4	YES	1517	1	intron_variant,non_coding_transcript_variant	MODIFIER	Transcript	ENST00000565580.1	processed_transcript	11634	NA	NA
221	2	18	52716708	53630258	4.01	k4prob	rs73477256	53085392	0.00719327	ENSG00000196628	TCF4	YES	1517	1	intron_variant	MODIFIER	Transcript	ENST00000565908.2	protein_coding	11634	NA	NA
221	2	18	52716708	53630258	4.01	k4prob	rs73477256	53085392	0.00719327	ENSG00000196628	TCF4	YES	1517	1	intron_variant	MODIFIER	Transcript	ENST00000566279.1	protein_coding	11634	NA	NA
221	2	18	52716708	53630258	4.01	k4prob	rs73477256	53085392	0.00719327	ENSG00000196628	TCF4	YES	1517	1	intron_variant	MODIFIER	Transcript	ENST00000566286.1	protein_coding	11634	NA	NA
221	2	18	52716708	53630258	4.01	k4prob	rs73477256	53085392	0.00719327	ENSG00000196628	TCF4	YES	1517	1	intron_variant	MODIFIER	Transcript	ENST00000566514.1	protein_coding	11634	NA	NA
221	2	18	52716708	53630258	4.01	k4prob	rs73477256	53085392	0.00719327	ENSG00000196628	TCF4	YES	1517	1	intron_variant	MODIFIER	Transcript	ENST00000566777.1	protein_coding	11634	NA	NA
221	2	18	52716708	53630258	4.01	k4prob	rs73477256	53085392	0.00719327	ENSG00000196628	TCF4	YES	1517	1	intron_variant	MODIFIER	Transcript	ENST00000567880.1	protein_coding	11634	NA	NA
221	2	18	52716708	53630258	4.01	k4prob	rs73477256	53085392	0.00719327	ENSG00000196628	TCF4	YES	1517	1	intron_variant	MODIFIER	Transcript	ENST00000568147.1	protein_coding	11634	NA	NA
221	2	18	52716708	53630258	4.01	k4prob	rs73477256	53085392	0.00719327	ENSG00000196628	TCF4	YES	1517	1	intron_variant	MODIFIER	Transcript	ENST00000568169.1	protein_coding	11634	NA	NA
221	2	18	52716708	53630258	4.01	k4prob	rs73477256	53085392	0.00719327	ENSG00000196628	TCF4	YES	1517	1	intron_variant	MODIFIER	Transcript	ENST00000568673.1	protein_coding	11634	NA	NA
221	2	18	52716708	53630258	4.01	k4prob	rs73477256	53085392	0.00719327	ENSG00000196628	TCF4	YES	1517	1	intron_variant	MODIFIER	Transcript	ENST00000568740.1	protein_coding	11634	NA	NA
221	2	18	52716708	53630258	4.01	k4prob	rs73477256	53085392	0.00719327	ENSG00000196628	TCF4	YES	1517	1	intron_variant	MODIFIER	Transcript	ENST00000569357.1	protein_coding	11634	NA	NA
221	2	18	52716708	53630258	4.01	k4prob	rs73492955	53056570	0.00677922	ENSG00000196628	TCF4	YES	1517	1	intron_variant	MODIFIER	Transcript	ENST00000354452.3	protein_coding	11634	NA	NA
221	2	18	52716708	53630258	4.01	k4prob	rs73492955	53056570	0.00677922	ENSG00000196628	TCF4	YES	1517	1	intron_variant	MODIFIER	Transcript	ENST00000356073.4	protein_coding	11634	NA	NA
221	2	18	52716708	53630258	4.01	k4prob	rs73492955	53056570	0.00677922	ENSG00000196628	TCF4	YES	1517	1	intron_variant	MODIFIER	Transcript	ENST00000398339.1	protein_coding	11634	NA	NA
221	2	18	52716708	53630258	4.01	k4prob	rs73492955	53056570	0.00677922	ENSG00000196628	TCF4	YES	1517	1	intron_variant	MODIFIER	Transcript	ENST00000537578.1	protein_coding	11634	NA	NA
221	2	18	52716708	53630258	4.01	k4prob	rs73492955	53056570	0.00677922	ENSG00000196628	TCF4	YES	1517	1	intron_variant	MODIFIER	Transcript	ENST00000537856.3	protein_coding	11634	NA	NA
221	2	18	52716708	53630258	4.01	k4prob	rs73492955	53056570	0.00677922	ENSG00000196628	TCF4	YES	1517	1	intron_variant	MODIFIER	Transcript	ENST00000540999.1	protein_coding	11634	NA	NA
221	2	18	52716708	53630258	4.01	k4prob	rs73492955	53056570	0.00677922	ENSG00000196628	TCF4	YES	1517	1	intron_variant	MODIFIER	Transcript	ENST00000543082.1	protein_coding	11634	NA	NA
221	2	18	52716708	53630258	4.01	k4prob	rs73492955	53056570	0.00677922	ENSG00000196628	TCF4	YES	1517	1	intron_variant	MODIFIER	Transcript	ENST00000544241.2	protein_coding	11634	NA	NA
221	2	18	52716708	53630258	4.01	k4prob	rs73492955	53056570	0.00677922	ENSG00000196628	TCF4	YES	1517	1	intron_variant	MODIFIER	Transcript	ENST00000561992.1	protein_coding	11634	NA	NA
221	2	18	52716708	53630258	4.01	k4prob	rs73492955	53056570	0.00677922	ENSG00000196628	TCF4	YES	1517	1	intron_variant	MODIFIER	Transcript	ENST00000562030.1	protein_coding	11634	NA	NA
221	2	18	52716708	53630258	4.01	k4prob	rs73492955	53056570	0.00677922	ENSG00000196628	TCF4	YES	1517	1	intron_variant	MODIFIER	Transcript	ENST00000562512.2	protein_coding	11634	NA	NA
221	2	18	52716708	53630258	4.01	k4prob	rs73492955	53056570	0.00677922	ENSG00000196628	TCF4	YES	1517	1	intron_variant	MODIFIER	Transcript	ENST00000562543.1	protein_coding	11634	NA	NA
221	2	18	52716708	53630258	4.01	k4prob	rs73492955	53056570	0.00677922	ENSG00000196628	TCF4	YES	1517	1	intron_variant	MODIFIER	Transcript	ENST00000562638.1	protein_coding	11634	NA	NA
221	2	18	52716708	53630258	4.01	k4prob	rs73492955	53056570	0.00677922	ENSG00000196628	TCF4	YES	1517	1	intron_variant,non_coding_transcript_variant	MODIFIER	Transcript	ENST00000562680.1	retained_intron	11634	NA	NA
221	2	18	52716708	53630258	4.01	k4prob	rs73492955	53056570	0.00677922	ENSG00000196628	TCF4	YES	1517	1	intron_variant	MODIFIER	Transcript	ENST00000562847.1	protein_coding	11634	NA	NA
221	2	18	52716708	53630258	4.01	k4prob	rs73492955	53056570	0.00677922	ENSG00000196628	TCF4	YES	1517	1	intron_variant,non_coding_transcript_variant	MODIFIER	Transcript	ENST00000563686.1	retained_intron	11634	NA	NA
221	2	18	52716708	53630258	4.01	k4prob	rs73492955	53056570	0.00677922	ENSG00000196628	TCF4	YES	1517	1	intron_variant	MODIFIER	Transcript	ENST00000563824.1	protein_coding	11634	NA	NA
221	2	18	52716708	53630258	4.01	k4prob	rs73492955	53056570	0.00677922	ENSG00000196628	TCF4	YES	1517	1	intron_variant	MODIFIER	Transcript	ENST00000563888.2	protein_coding	11634	NA	NA
221	2	18	52716708	53630258	4.01	k4prob	rs73492955	53056570	0.00677922	ENSG00000196628	TCF4	YES	1517	1	intron_variant	MODIFIER	Transcript	ENST00000564228.1	protein_coding	11634	NA	NA
221	2	18	52716708	53630258	4.01	k4prob	rs73492955	53056570	0.00677922	ENSG00000196628	TCF4	YES	1517	1	intron_variant	MODIFIER	Transcript	ENST00000564343.1	protein_coding	11634	NA	NA
221	2	18	52716708	53630258	4.01	k4prob	rs73492955	53056570	0.00677922	ENSG00000196628	TCF4	YES	1517	1	intron_variant	MODIFIER	Transcript	ENST00000564403.2	protein_coding	11634	NA	NA
221	2	18	52716708	53630258	4.01	k4prob	rs73492955	53056570	0.00677922	ENSG00000196628	TCF4	YES	1517	1	intron_variant	MODIFIER	Transcript	ENST00000564999.1	protein_coding	11634	NA	NA
221	2	18	52716708	53630258	4.01	k4prob	rs73492955	53056570	0.00677922	ENSG00000196628	TCF4	YES	1517	1	intron_variant	MODIFIER	Transcript	ENST00000565018.2	protein_coding	11634	NA	NA
221	2	18	52716708	53630258	4.01	k4prob	rs73492955	53056570	0.00677922	ENSG00000196628	TCF4	YES	1517	1	intron_variant	MODIFIER	Transcript	ENST00000565908.2	protein_coding	11634	NA	NA
221	2	18	52716708	53630258	4.01	k4prob	rs73492955	53056570	0.00677922	ENSG00000196628	TCF4	YES	1517	1	intron_variant	MODIFIER	Transcript	ENST00000566279.1	protein_coding	11634	NA	NA
221	2	18	52716708	53630258	4.01	k4prob	rs73492955	53056570	0.00677922	ENSG00000196628	TCF4	YES	1517	1	intron_variant	MODIFIER	Transcript	ENST00000566286.1	protein_coding	11634	NA	NA
221	2	18	52716708	53630258	4.01	k4prob	rs73492955	53056570	0.00677922	ENSG00000196628	TCF4	YES	1517	1	intron_variant,non_coding_transcript_variant	MODIFIER	Transcript	ENST00000566376.2	processed_transcript	11634	NA	NA
221	2	18	52716708	53630258	4.01	k4prob	rs73492955	53056570	0.00677922	ENSG00000196628	TCF4	YES	1517	1	intron_variant	MODIFIER	Transcript	ENST00000566514.1	protein_coding	11634	NA	NA
221	2	18	52716708	53630258	4.01	k4prob	rs73492955	53056570	0.00677922	ENSG00000196628	TCF4	YES	1517	1	intron_variant	MODIFIER	Transcript	ENST00000566777.1	protein_coding	11634	NA	NA
221	2	18	52716708	53630258	4.01	k4prob	rs73492955	53056570	0.00677922	ENSG00000196628	TCF4	YES	1517	1	intron_variant	MODIFIER	Transcript	ENST00000567880.1	protein_coding	11634	NA	NA
221	2	18	52716708	53630258	4.01	k4prob	rs73492955	53056570	0.00677922	ENSG00000196628	TCF4	YES	1517	1	intron_variant	MODIFIER	Transcript	ENST00000568147.1	protein_coding	11634	NA	NA
221	2	18	52716708	53630258	4.01	k4prob	rs73492955	53056570	0.00677922	ENSG00000196628	TCF4	YES	1517	1	intron_variant	MODIFIER	Transcript	ENST00000568169.1	protein_coding	11634	NA	NA
221	2	18	52716708	53630258	4.01	k4prob	rs73492955	53056570	0.00677922	ENSG00000196628	TCF4	YES	1517	1	intron_variant	MODIFIER	Transcript	ENST00000568186.1	protein_coding	11634	NA	NA
221	2	18	52716708	53630258	4.01	k4prob	rs73492955	53056570	0.00677922	ENSG00000196628	TCF4	YES	1517	1	intron_variant	MODIFIER	Transcript	ENST00000568673.1	protein_coding	11634	NA	NA
221	2	18	52716708	53630258	4.01	k4prob	rs73492955	53056570	0.00677922	ENSG00000196628	TCF4	YES	1517	1	intron_variant	MODIFIER	Transcript	ENST00000568740.1	protein_coding	11634	NA	NA
221	2	18	52716708	53630258	4.01	k4prob	rs73492955	53056570	0.00677922	ENSG00000196628	TCF4	YES	1517	1	intron_variant	MODIFIER	Transcript	ENST00000569012.1	protein_coding	11634	NA	NA
221	2	18	52716708	53630258	4.01	k4prob	rs73492955	53056570	0.00677922	ENSG00000196628	TCF4	YES	1517	1	intron_variant	MODIFIER	Transcript	ENST00000570177.2	protein_coding	11634	NA	NA
221	2	18	52716708	53630258	4.01	k4prob	rs73492955	53056570	0.00677922	ENSG00000196628	TCF4	YES	1517	1	intron_variant	MODIFIER	Transcript	ENST00000590810.1	protein_coding	11634	NA	NA
221	2	18	52716708	53630258	4.01	k4prob	rs77355441	53031894	0.00647113	ENSG00000196628	TCF4	YES	1517	1	intron_variant	MODIFIER	Transcript	ENST00000354452.3	protein_coding	11634	NA	NA
221	2	18	52716708	53630258	4.01	k4prob	rs77355441	53031894	0.00647113	ENSG00000196628	TCF4	YES	1517	1	intron_variant	MODIFIER	Transcript	ENST00000356073.4	protein_coding	11634	NA	NA
221	2	18	52716708	53630258	4.01	k4prob	rs77355441	53031894	0.00647113	ENSG00000196628	TCF4	YES	1517	1	intron_variant	MODIFIER	Transcript	ENST00000398339.1	protein_coding	11634	NA	NA
221	2	18	52716708	53630258	4.01	k4prob	rs77355441	53031894	0.00647113	ENSG00000196628	TCF4	YES	1517	1	intron_variant	MODIFIER	Transcript	ENST00000537578.1	protein_coding	11634	NA	NA
221	2	18	52716708	53630258	4.01	k4prob	rs77355441	53031894	0.00647113	ENSG00000196628	TCF4	YES	1517	1	intron_variant	MODIFIER	Transcript	ENST00000537856.3	protein_coding	11634	NA	NA
221	2	18	52716708	53630258	4.01	k4prob	rs77355441	53031894	0.00647113	ENSG00000196628	TCF4	YES	1517	1	intron_variant	MODIFIER	Transcript	ENST00000540999.1	protein_coding	11634	NA	NA
221	2	18	52716708	53630258	4.01	k4prob	rs77355441	53031894	0.00647113	ENSG00000196628	TCF4	YES	1517	1	intron_variant	MODIFIER	Transcript	ENST00000543082.1	protein_coding	11634	NA	NA
221	2	18	52716708	53630258	4.01	k4prob	rs77355441	53031894	0.00647113	ENSG00000196628	TCF4	YES	1517	1	intron_variant	MODIFIER	Transcript	ENST00000544241.2	protein_coding	11634	NA	NA
221	2	18	52716708	53630258	4.01	k4prob	rs77355441	53031894	0.00647113	ENSG00000196628	TCF4	YES	1517	1	intron_variant	MODIFIER	Transcript	ENST00000561992.1	protein_coding	11634	NA	NA
221	2	18	52716708	53630258	4.01	k4prob	rs77355441	53031894	0.00647113	ENSG00000196628	TCF4	YES	1517	1	intron_variant	MODIFIER	Transcript	ENST00000562030.1	protein_coding	11634	NA	NA
221	2	18	52716708	53630258	4.01	k4prob	rs77355441	53031894	0.00647113	ENSG00000196628	TCF4	YES	1517	1	intron_variant	MODIFIER	Transcript	ENST00000562512.2	protein_coding	11634	NA	NA
221	2	18	52716708	53630258	4.01	k4prob	rs77355441	53031894	0.00647113	ENSG00000196628	TCF4	YES	1517	1	intron_variant	MODIFIER	Transcript	ENST00000562543.1	protein_coding	11634	NA	NA
221	2	18	52716708	53630258	4.01	k4prob	rs77355441	53031894	0.00647113	ENSG00000196628	TCF4	YES	1517	1	intron_variant	MODIFIER	Transcript	ENST00000562638.1	protein_coding	11634	NA	NA
221	2	18	52716708	53630258	4.01	k4prob	rs77355441	53031894	0.00647113	ENSG00000196628	TCF4	YES	1517	1	intron_variant,non_coding_transcript_variant	MODIFIER	Transcript	ENST00000562680.1	retained_intron	11634	NA	NA
221	2	18	52716708	53630258	4.01	k4prob	rs77355441	53031894	0.00647113	ENSG00000196628	TCF4	YES	1517	1	intron_variant	MODIFIER	Transcript	ENST00000562847.1	protein_coding	11634	NA	NA
221	2	18	52716708	53630258	4.01	k4prob	rs77355441	53031894	0.00647113	ENSG00000196628	TCF4	YES	1517	1	intron_variant,non_coding_transcript_variant	MODIFIER	Transcript	ENST00000563686.1	retained_intron	11634	NA	NA
221	2	18	52716708	53630258	4.01	k4prob	rs77355441	53031894	0.00647113	ENSG00000196628	TCF4	YES	1517	1	intron_variant	MODIFIER	Transcript	ENST00000563824.1	protein_coding	11634	NA	NA
221	2	18	52716708	53630258	4.01	k4prob	rs77355441	53031894	0.00647113	ENSG00000196628	TCF4	YES	1517	1	intron_variant	MODIFIER	Transcript	ENST00000563888.2	protein_coding	11634	NA	NA
221	2	18	52716708	53630258	4.01	k4prob	rs77355441	53031894	0.00647113	ENSG00000196628	TCF4	YES	1517	1	intron_variant	MODIFIER	Transcript	ENST00000564228.1	protein_coding	11634	NA	NA
221	2	18	52716708	53630258	4.01	k4prob	rs77355441	53031894	0.00647113	ENSG00000196628	TCF4	YES	1517	1	intron_variant	MODIFIER	Transcript	ENST00000564343.1	protein_coding	11634	NA	NA
221	2	18	52716708	53630258	4.01	k4prob	rs77355441	53031894	0.00647113	ENSG00000196628	TCF4	YES	1517	1	intron_variant	MODIFIER	Transcript	ENST00000564403.2	protein_coding	11634	NA	NA
221	2	18	52716708	53630258	4.01	k4prob	rs77355441	53031894	0.00647113	ENSG00000196628	TCF4	YES	1517	1	intron_variant	MODIFIER	Transcript	ENST00000564999.1	protein_coding	11634	NA	NA
221	2	18	52716708	53630258	4.01	k4prob	rs77355441	53031894	0.00647113	ENSG00000196628	TCF4	YES	1517	1	intron_variant	MODIFIER	Transcript	ENST00000565018.2	protein_coding	11634	NA	NA
221	2	18	52716708	53630258	4.01	k4prob	rs77355441	53031894	0.00647113	ENSG00000196628	TCF4	YES	1517	1	intron_variant	MODIFIER	Transcript	ENST00000565908.2	protein_coding	11634	NA	NA
221	2	18	52716708	53630258	4.01	k4prob	rs77355441	53031894	0.00647113	ENSG00000196628	TCF4	YES	1517	1	intron_variant	MODIFIER	Transcript	ENST00000566279.1	protein_coding	11634	NA	NA
221	2	18	52716708	53630258	4.01	k4prob	rs77355441	53031894	0.00647113	ENSG00000196628	TCF4	YES	1517	1	intron_variant	MODIFIER	Transcript	ENST00000566286.1	protein_coding	11634	NA	NA
221	2	18	52716708	53630258	4.01	k4prob	rs77355441	53031894	0.00647113	ENSG00000196628	TCF4	YES	1517	1	intron_variant,non_coding_transcript_variant	MODIFIER	Transcript	ENST00000566376.2	processed_transcript	11634	NA	NA
221	2	18	52716708	53630258	4.01	k4prob	rs77355441	53031894	0.00647113	ENSG00000196628	TCF4	YES	1517	1	intron_variant	MODIFIER	Transcript	ENST00000566514.1	protein_coding	11634	NA	NA
221	2	18	52716708	53630258	4.01	k4prob	rs77355441	53031894	0.00647113	ENSG00000196628	TCF4	YES	1517	1	intron_variant	MODIFIER	Transcript	ENST00000566777.1	protein_coding	11634	NA	NA
221	2	18	52716708	53630258	4.01	k4prob	rs77355441	53031894	0.00647113	ENSG00000196628	TCF4	YES	1517	1	intron_variant	MODIFIER	Transcript	ENST00000567880.1	protein_coding	11634	NA	NA
221	2	18	52716708	53630258	4.01	k4prob	rs77355441	53031894	0.00647113	ENSG00000196628	TCF4	YES	1517	1	intron_variant	MODIFIER	Transcript	ENST00000568147.1	protein_coding	11634	NA	NA
221	2	18	52716708	53630258	4.01	k4prob	rs77355441	53031894	0.00647113	ENSG00000196628	TCF4	YES	1517	1	intron_variant	MODIFIER	Transcript	ENST00000568169.1	protein_coding	11634	NA	NA
221	2	18	52716708	53630258	4.01	k4prob	rs77355441	53031894	0.00647113	ENSG00000196628	TCF4	YES	1517	1	intron_variant	MODIFIER	Transcript	ENST00000568186.1	protein_coding	11634	NA	NA
221	2	18	52716708	53630258	4.01	k4prob	rs77355441	53031894	0.00647113	ENSG00000196628	TCF4	YES	1517	1	intron_variant	MODIFIER	Transcript	ENST00000568673.1	protein_coding	11634	NA	NA
221	2	18	52716708	53630258	4.01	k4prob	rs77355441	53031894	0.00647113	ENSG00000196628	TCF4	YES	1517	1	intron_variant	MODIFIER	Transcript	ENST00000568740.1	protein_coding	11634	NA	NA
221	2	18	52716708	53630258	4.01	k4prob	rs77355441	53031894	0.00647113	ENSG00000196628	TCF4	YES	1517	1	intron_variant	MODIFIER	Transcript	ENST00000569012.1	protein_coding	11634	NA	NA
221	2	18	52716708	53630258	4.01	k4prob	rs77355441	53031894	0.00647113	ENSG00000196628	TCF4	YES	1517	1	intron_variant	MODIFIER	Transcript	ENST00000570177.2	protein_coding	11634	NA	NA
221	2	18	52716708	53630258	4.01	k4prob	rs77355441	53031894	0.00647113	ENSG00000196628	TCF4	YES	1517	1	intron_variant	MODIFIER	Transcript	ENST00000590810.1	protein_coding	11634	NA	NA
221	2	18	52716708	53630258	4.01	k4prob	rs8092679	53034140	0.00550923	ENSG00000196628	TCF4	YES	1517	1	intron_variant	MODIFIER	Transcript	ENST00000354452.3	protein_coding	11634	NA	NA
221	2	18	52716708	53630258	4.01	k4prob	rs8092679	53034140	0.00550923	ENSG00000196628	TCF4	YES	1517	1	intron_variant	MODIFIER	Transcript	ENST00000356073.4	protein_coding	11634	NA	NA
221	2	18	52716708	53630258	4.01	k4prob	rs8092679	53034140	0.00550923	ENSG00000196628	TCF4	YES	1517	1	intron_variant	MODIFIER	Transcript	ENST00000398339.1	protein_coding	11634	NA	NA
221	2	18	52716708	53630258	4.01	k4prob	rs8092679	53034140	0.00550923	ENSG00000196628	TCF4	YES	1517	1	intron_variant	MODIFIER	Transcript	ENST00000537578.1	protein_coding	11634	NA	NA
221	2	18	52716708	53630258	4.01	k4prob	rs8092679	53034140	0.00550923	ENSG00000196628	TCF4	YES	1517	1	intron_variant	MODIFIER	Transcript	ENST00000537856.3	protein_coding	11634	NA	NA
221	2	18	52716708	53630258	4.01	k4prob	rs8092679	53034140	0.00550923	ENSG00000196628	TCF4	YES	1517	1	intron_variant	MODIFIER	Transcript	ENST00000540999.1	protein_coding	11634	NA	NA
221	2	18	52716708	53630258	4.01	k4prob	rs8092679	53034140	0.00550923	ENSG00000196628	TCF4	YES	1517	1	intron_variant	MODIFIER	Transcript	ENST00000543082.1	protein_coding	11634	NA	NA
221	2	18	52716708	53630258	4.01	k4prob	rs8092679	53034140	0.00550923	ENSG00000196628	TCF4	YES	1517	1	intron_variant	MODIFIER	Transcript	ENST00000544241.2	protein_coding	11634	NA	NA
221	2	18	52716708	53630258	4.01	k4prob	rs8092679	53034140	0.00550923	ENSG00000196628	TCF4	YES	1517	1	intron_variant	MODIFIER	Transcript	ENST00000561992.1	protein_coding	11634	NA	NA
221	2	18	52716708	53630258	4.01	k4prob	rs8092679	53034140	0.00550923	ENSG00000196628	TCF4	YES	1517	1	intron_variant	MODIFIER	Transcript	ENST00000562030.1	protein_coding	11634	NA	NA
221	2	18	52716708	53630258	4.01	k4prob	rs8092679	53034140	0.00550923	ENSG00000196628	TCF4	YES	1517	1	intron_variant	MODIFIER	Transcript	ENST00000562512.2	protein_coding	11634	NA	NA
221	2	18	52716708	53630258	4.01	k4prob	rs8092679	53034140	0.00550923	ENSG00000196628	TCF4	YES	1517	1	intron_variant	MODIFIER	Transcript	ENST00000562543.1	protein_coding	11634	NA	NA
221	2	18	52716708	53630258	4.01	k4prob	rs8092679	53034140	0.00550923	ENSG00000196628	TCF4	YES	1517	1	intron_variant	MODIFIER	Transcript	ENST00000562638.1	protein_coding	11634	NA	NA
221	2	18	52716708	53630258	4.01	k4prob	rs8092679	53034140	0.00550923	ENSG00000196628	TCF4	YES	1517	1	intron_variant,non_coding_transcript_variant	MODIFIER	Transcript	ENST00000562680.1	retained_intron	11634	NA	NA
221	2	18	52716708	53630258	4.01	k4prob	rs8092679	53034140	0.00550923	ENSG00000196628	TCF4	YES	1517	1	intron_variant	MODIFIER	Transcript	ENST00000562847.1	protein_coding	11634	NA	NA
221	2	18	52716708	53630258	4.01	k4prob	rs8092679	53034140	0.00550923	ENSG00000196628	TCF4	YES	1517	1	intron_variant,non_coding_transcript_variant	MODIFIER	Transcript	ENST00000563686.1	retained_intron	11634	NA	NA
221	2	18	52716708	53630258	4.01	k4prob	rs8092679	53034140	0.00550923	ENSG00000196628	TCF4	YES	1517	1	intron_variant	MODIFIER	Transcript	ENST00000563824.1	protein_coding	11634	NA	NA
221	2	18	52716708	53630258	4.01	k4prob	rs8092679	53034140	0.00550923	ENSG00000196628	TCF4	YES	1517	1	intron_variant	MODIFIER	Transcript	ENST00000563888.2	protein_coding	11634	NA	NA
221	2	18	52716708	53630258	4.01	k4prob	rs8092679	53034140	0.00550923	ENSG00000196628	TCF4	YES	1517	1	intron_variant	MODIFIER	Transcript	ENST00000564228.1	protein_coding	11634	NA	NA
221	2	18	52716708	53630258	4.01	k4prob	rs8092679	53034140	0.00550923	ENSG00000196628	TCF4	YES	1517	1	intron_variant	MODIFIER	Transcript	ENST00000564343.1	protein_coding	11634	NA	NA
221	2	18	52716708	53630258	4.01	k4prob	rs8092679	53034140	0.00550923	ENSG00000196628	TCF4	YES	1517	1	intron_variant	MODIFIER	Transcript	ENST00000564403.2	protein_coding	11634	NA	NA
221	2	18	52716708	53630258	4.01	k4prob	rs8092679	53034140	0.00550923	ENSG00000196628	TCF4	YES	1517	1	intron_variant	MODIFIER	Transcript	ENST00000564999.1	protein_coding	11634	NA	NA
221	2	18	52716708	53630258	4.01	k4prob	rs8092679	53034140	0.00550923	ENSG00000196628	TCF4	YES	1517	1	intron_variant	MODIFIER	Transcript	ENST00000565018.2	protein_coding	11634	NA	NA
221	2	18	52716708	53630258	4.01	k4prob	rs8092679	53034140	0.00550923	ENSG00000196628	TCF4	YES	1517	1	intron_variant	MODIFIER	Transcript	ENST00000565908.2	protein_coding	11634	NA	NA
221	2	18	52716708	53630258	4.01	k4prob	rs8092679	53034140	0.00550923	ENSG00000196628	TCF4	YES	1517	1	intron_variant	MODIFIER	Transcript	ENST00000566279.1	protein_coding	11634	NA	NA
221	2	18	52716708	53630258	4.01	k4prob	rs8092679	53034140	0.00550923	ENSG00000196628	TCF4	YES	1517	1	intron_variant	MODIFIER	Transcript	ENST00000566286.1	protein_coding	11634	NA	NA
221	2	18	52716708	53630258	4.01	k4prob	rs8092679	53034140	0.00550923	ENSG00000196628	TCF4	YES	1517	1	intron_variant,non_coding_transcript_variant	MODIFIER	Transcript	ENST00000566376.2	processed_transcript	11634	NA	NA
221	2	18	52716708	53630258	4.01	k4prob	rs8092679	53034140	0.00550923	ENSG00000196628	TCF4	YES	1517	1	intron_variant	MODIFIER	Transcript	ENST00000566514.1	protein_coding	11634	NA	NA
221	2	18	52716708	53630258	4.01	k4prob	rs8092679	53034140	0.00550923	ENSG00000196628	TCF4	YES	1517	1	intron_variant	MODIFIER	Transcript	ENST00000566777.1	protein_coding	11634	NA	NA
221	2	18	52716708	53630258	4.01	k4prob	rs8092679	53034140	0.00550923	ENSG00000196628	TCF4	YES	1517	1	intron_variant	MODIFIER	Transcript	ENST00000567880.1	protein_coding	11634	NA	NA
221	2	18	52716708	53630258	4.01	k4prob	rs8092679	53034140	0.00550923	ENSG00000196628	TCF4	YES	1517	1	intron_variant	MODIFIER	Transcript	ENST00000568147.1	protein_coding	11634	NA	NA
221	2	18	52716708	53630258	4.01	k4prob	rs8092679	53034140	0.00550923	ENSG00000196628	TCF4	YES	1517	1	intron_variant	MODIFIER	Transcript	ENST00000568169.1	protein_coding	11634	NA	NA
221	2	18	52716708	53630258	4.01	k4prob	rs8092679	53034140	0.00550923	ENSG00000196628	TCF4	YES	1517	1	intron_variant	MODIFIER	Transcript	ENST00000568186.1	protein_coding	11634	NA	NA
221	2	18	52716708	53630258	4.01	k4prob	rs8092679	53034140	0.00550923	ENSG00000196628	TCF4	YES	1517	1	intron_variant	MODIFIER	Transcript	ENST00000568673.1	protein_coding	11634	NA	NA
221	2	18	52716708	53630258	4.01	k4prob	rs8092679	53034140	0.00550923	ENSG00000196628	TCF4	YES	1517	1	intron_variant	MODIFIER	Transcript	ENST00000568740.1	protein_coding	11634	NA	NA
221	2	18	52716708	53630258	4.01	k4prob	rs8092679	53034140	0.00550923	ENSG00000196628	TCF4	YES	1517	1	intron_variant	MODIFIER	Transcript	ENST00000569012.1	protein_coding	11634	NA	NA
221	2	18	52716708	53630258	4.01	k4prob	rs8092679	53034140	0.00550923	ENSG00000196628	TCF4	YES	1517	1	intron_variant	MODIFIER	Transcript	ENST00000570177.2	protein_coding	11634	NA	NA
221	2	18	52716708	53630258	4.01	k4prob	rs8092679	53034140	0.00550923	ENSG00000196628	TCF4	YES	1517	1	intron_variant	MODIFIER	Transcript	ENST00000590810.1	protein_coding	11634	NA	NA
221	2	18	52716708	53630258	4.01	k4prob	rs73492947	53052923	0.00521624	ENSG00000196628	TCF4	YES	1517	1	intron_variant	MODIFIER	Transcript	ENST00000354452.3	protein_coding	11634	NA	NA
221	2	18	52716708	53630258	4.01	k4prob	rs73492947	53052923	0.00521624	ENSG00000196628	TCF4	YES	1517	1	intron_variant	MODIFIER	Transcript	ENST00000356073.4	protein_coding	11634	NA	NA
221	2	18	52716708	53630258	4.01	k4prob	rs73492947	53052923	0.00521624	ENSG00000196628	TCF4	YES	1517	1	intron_variant	MODIFIER	Transcript	ENST00000398339.1	protein_coding	11634	NA	NA
221	2	18	52716708	53630258	4.01	k4prob	rs73492947	53052923	0.00521624	ENSG00000196628	TCF4	YES	1517	1	intron_variant	MODIFIER	Transcript	ENST00000537578.1	protein_coding	11634	NA	NA
221	2	18	52716708	53630258	4.01	k4prob	rs73492947	53052923	0.00521624	ENSG00000196628	TCF4	YES	1517	1	intron_variant	MODIFIER	Transcript	ENST00000537856.3	protein_coding	11634	NA	NA
221	2	18	52716708	53630258	4.01	k4prob	rs73492947	53052923	0.00521624	ENSG00000196628	TCF4	YES	1517	1	intron_variant	MODIFIER	Transcript	ENST00000540999.1	protein_coding	11634	NA	NA
221	2	18	52716708	53630258	4.01	k4prob	rs73492947	53052923	0.00521624	ENSG00000196628	TCF4	YES	1517	1	intron_variant	MODIFIER	Transcript	ENST00000543082.1	protein_coding	11634	NA	NA
221	2	18	52716708	53630258	4.01	k4prob	rs73492947	53052923	0.00521624	ENSG00000196628	TCF4	YES	1517	1	intron_variant	MODIFIER	Transcript	ENST00000544241.2	protein_coding	11634	NA	NA
221	2	18	52716708	53630258	4.01	k4prob	rs73492947	53052923	0.00521624	ENSG00000196628	TCF4	YES	1517	1	intron_variant	MODIFIER	Transcript	ENST00000561992.1	protein_coding	11634	NA	NA
221	2	18	52716708	53630258	4.01	k4prob	rs73492947	53052923	0.00521624	ENSG00000196628	TCF4	YES	1517	1	intron_variant	MODIFIER	Transcript	ENST00000562030.1	protein_coding	11634	NA	NA
221	2	18	52716708	53630258	4.01	k4prob	rs73492947	53052923	0.00521624	ENSG00000196628	TCF4	YES	1517	1	intron_variant	MODIFIER	Transcript	ENST00000562512.2	protein_coding	11634	NA	NA
221	2	18	52716708	53630258	4.01	k4prob	rs73492947	53052923	0.00521624	ENSG00000196628	TCF4	YES	1517	1	intron_variant	MODIFIER	Transcript	ENST00000562543.1	protein_coding	11634	NA	NA
221	2	18	52716708	53630258	4.01	k4prob	rs73492947	53052923	0.00521624	ENSG00000196628	TCF4	YES	1517	1	intron_variant	MODIFIER	Transcript	ENST00000562638.1	protein_coding	11634	NA	NA
221	2	18	52716708	53630258	4.01	k4prob	rs73492947	53052923	0.00521624	ENSG00000196628	TCF4	YES	1517	1	intron_variant,non_coding_transcript_variant	MODIFIER	Transcript	ENST00000562680.1	retained_intron	11634	NA	NA
221	2	18	52716708	53630258	4.01	k4prob	rs73492947	53052923	0.00521624	ENSG00000196628	TCF4	YES	1517	1	intron_variant	MODIFIER	Transcript	ENST00000562847.1	protein_coding	11634	NA	NA
221	2	18	52716708	53630258	4.01	k4prob	rs73492947	53052923	0.00521624	ENSG00000196628	TCF4	YES	1517	1	intron_variant,non_coding_transcript_variant	MODIFIER	Transcript	ENST00000563686.1	retained_intron	11634	NA	NA
221	2	18	52716708	53630258	4.01	k4prob	rs73492947	53052923	0.00521624	ENSG00000196628	TCF4	YES	1517	1	intron_variant	MODIFIER	Transcript	ENST00000563824.1	protein_coding	11634	NA	NA
221	2	18	52716708	53630258	4.01	k4prob	rs73492947	53052923	0.00521624	ENSG00000196628	TCF4	YES	1517	1	intron_variant	MODIFIER	Transcript	ENST00000563888.2	protein_coding	11634	NA	NA
221	2	18	52716708	53630258	4.01	k4prob	rs73492947	53052923	0.00521624	ENSG00000196628	TCF4	YES	1517	1	intron_variant	MODIFIER	Transcript	ENST00000564228.1	protein_coding	11634	NA	NA
221	2	18	52716708	53630258	4.01	k4prob	rs73492947	53052923	0.00521624	ENSG00000196628	TCF4	YES	1517	1	intron_variant	MODIFIER	Transcript	ENST00000564343.1	protein_coding	11634	NA	NA
221	2	18	52716708	53630258	4.01	k4prob	rs73492947	53052923	0.00521624	ENSG00000196628	TCF4	YES	1517	1	intron_variant	MODIFIER	Transcript	ENST00000564403.2	protein_coding	11634	NA	NA
221	2	18	52716708	53630258	4.01	k4prob	rs73492947	53052923	0.00521624	ENSG00000196628	TCF4	YES	1517	1	intron_variant	MODIFIER	Transcript	ENST00000564999.1	protein_coding	11634	NA	NA
221	2	18	52716708	53630258	4.01	k4prob	rs73492947	53052923	0.00521624	ENSG00000196628	TCF4	YES	1517	1	intron_variant	MODIFIER	Transcript	ENST00000565018.2	protein_coding	11634	NA	NA
221	2	18	52716708	53630258	4.01	k4prob	rs73492947	53052923	0.00521624	ENSG00000196628	TCF4	YES	1517	1	intron_variant	MODIFIER	Transcript	ENST00000565908.2	protein_coding	11634	NA	NA
221	2	18	52716708	53630258	4.01	k4prob	rs73492947	53052923	0.00521624	ENSG00000196628	TCF4	YES	1517	1	intron_variant	MODIFIER	Transcript	ENST00000566279.1	protein_coding	11634	NA	NA
221	2	18	52716708	53630258	4.01	k4prob	rs73492947	53052923	0.00521624	ENSG00000196628	TCF4	YES	1517	1	intron_variant	MODIFIER	Transcript	ENST00000566286.1	protein_coding	11634	NA	NA
221	2	18	52716708	53630258	4.01	k4prob	rs73492947	53052923	0.00521624	ENSG00000196628	TCF4	YES	1517	1	intron_variant,non_coding_transcript_variant	MODIFIER	Transcript	ENST00000566376.2	processed_transcript	11634	NA	NA
221	2	18	52716708	53630258	4.01	k4prob	rs73492947	53052923	0.00521624	ENSG00000196628	TCF4	YES	1517	1	intron_variant	MODIFIER	Transcript	ENST00000566514.1	protein_coding	11634	NA	NA
221	2	18	52716708	53630258	4.01	k4prob	rs73492947	53052923	0.00521624	ENSG00000196628	TCF4	YES	1517	1	intron_variant	MODIFIER	Transcript	ENST00000566777.1	protein_coding	11634	NA	NA
221	2	18	52716708	53630258	4.01	k4prob	rs73492947	53052923	0.00521624	ENSG00000196628	TCF4	YES	1517	1	intron_variant	MODIFIER	Transcript	ENST00000567880.1	protein_coding	11634	NA	NA
221	2	18	52716708	53630258	4.01	k4prob	rs73492947	53052923	0.00521624	ENSG00000196628	TCF4	YES	1517	1	intron_variant	MODIFIER	Transcript	ENST00000568147.1	protein_coding	11634	NA	NA
221	2	18	52716708	53630258	4.01	k4prob	rs73492947	53052923	0.00521624	ENSG00000196628	TCF4	YES	1517	1	intron_variant	MODIFIER	Transcript	ENST00000568169.1	protein_coding	11634	NA	NA
221	2	18	52716708	53630258	4.01	k4prob	rs73492947	53052923	0.00521624	ENSG00000196628	TCF4	YES	1517	1	intron_variant	MODIFIER	Transcript	ENST00000568186.1	protein_coding	11634	NA	NA
221	2	18	52716708	53630258	4.01	k4prob	rs73492947	53052923	0.00521624	ENSG00000196628	TCF4	YES	1517	1	intron_variant	MODIFIER	Transcript	ENST00000568673.1	protein_coding	11634	NA	NA
221	2	18	52716708	53630258	4.01	k4prob	rs73492947	53052923	0.00521624	ENSG00000196628	TCF4	YES	1517	1	intron_variant	MODIFIER	Transcript	ENST00000568740.1	protein_coding	11634	NA	NA
221	2	18	52716708	53630258	4.01	k4prob	rs73492947	53052923	0.00521624	ENSG00000196628	TCF4	YES	1517	1	intron_variant	MODIFIER	Transcript	ENST00000569012.1	protein_coding	11634	NA	NA
221	2	18	52716708	53630258	4.01	k4prob	rs73492947	53052923	0.00521624	ENSG00000196628	TCF4	YES	1517	1	intron_variant	MODIFIER	Transcript	ENST00000570177.2	protein_coding	11634	NA	NA
221	2	18	52716708	53630258	4.01	k4prob	rs73492947	53052923	0.00521624	ENSG00000196628	TCF4	YES	1517	1	intron_variant	MODIFIER	Transcript	ENST00000590810.1	protein_coding	11634	NA	NA
221	2	18	52716708	53630258	4.01	k4prob	rs73490853	53032007	0.00509723	ENSG00000196628	TCF4	YES	1517	1	intron_variant	MODIFIER	Transcript	ENST00000354452.3	protein_coding	11634	NA	NA
221	2	18	52716708	53630258	4.01	k4prob	rs73490853	53032007	0.00509723	ENSG00000196628	TCF4	YES	1517	1	intron_variant	MODIFIER	Transcript	ENST00000356073.4	protein_coding	11634	NA	NA
221	2	18	52716708	53630258	4.01	k4prob	rs73490853	53032007	0.00509723	ENSG00000196628	TCF4	YES	1517	1	intron_variant	MODIFIER	Transcript	ENST00000398339.1	protein_coding	11634	NA	NA
221	2	18	52716708	53630258	4.01	k4prob	rs73490853	53032007	0.00509723	ENSG00000196628	TCF4	YES	1517	1	intron_variant	MODIFIER	Transcript	ENST00000537578.1	protein_coding	11634	NA	NA
221	2	18	52716708	53630258	4.01	k4prob	rs73490853	53032007	0.00509723	ENSG00000196628	TCF4	YES	1517	1	intron_variant	MODIFIER	Transcript	ENST00000537856.3	protein_coding	11634	NA	NA
221	2	18	52716708	53630258	4.01	k4prob	rs73490853	53032007	0.00509723	ENSG00000196628	TCF4	YES	1517	1	intron_variant	MODIFIER	Transcript	ENST00000540999.1	protein_coding	11634	NA	NA
221	2	18	52716708	53630258	4.01	k4prob	rs73490853	53032007	0.00509723	ENSG00000196628	TCF4	YES	1517	1	intron_variant	MODIFIER	Transcript	ENST00000543082.1	protein_coding	11634	NA	NA
221	2	18	52716708	53630258	4.01	k4prob	rs73490853	53032007	0.00509723	ENSG00000196628	TCF4	YES	1517	1	intron_variant	MODIFIER	Transcript	ENST00000544241.2	protein_coding	11634	NA	NA
221	2	18	52716708	53630258	4.01	k4prob	rs73490853	53032007	0.00509723	ENSG00000196628	TCF4	YES	1517	1	intron_variant	MODIFIER	Transcript	ENST00000561992.1	protein_coding	11634	NA	NA
221	2	18	52716708	53630258	4.01	k4prob	rs73490853	53032007	0.00509723	ENSG00000196628	TCF4	YES	1517	1	intron_variant	MODIFIER	Transcript	ENST00000562030.1	protein_coding	11634	NA	NA
221	2	18	52716708	53630258	4.01	k4prob	rs73490853	53032007	0.00509723	ENSG00000196628	TCF4	YES	1517	1	intron_variant	MODIFIER	Transcript	ENST00000562512.2	protein_coding	11634	NA	NA
221	2	18	52716708	53630258	4.01	k4prob	rs73490853	53032007	0.00509723	ENSG00000196628	TCF4	YES	1517	1	intron_variant	MODIFIER	Transcript	ENST00000562543.1	protein_coding	11634	NA	NA
221	2	18	52716708	53630258	4.01	k4prob	rs73490853	53032007	0.00509723	ENSG00000196628	TCF4	YES	1517	1	intron_variant	MODIFIER	Transcript	ENST00000562638.1	protein_coding	11634	NA	NA
221	2	18	52716708	53630258	4.01	k4prob	rs73490853	53032007	0.00509723	ENSG00000196628	TCF4	YES	1517	1	intron_variant,non_coding_transcript_variant	MODIFIER	Transcript	ENST00000562680.1	retained_intron	11634	NA	NA
221	2	18	52716708	53630258	4.01	k4prob	rs73490853	53032007	0.00509723	ENSG00000196628	TCF4	YES	1517	1	intron_variant	MODIFIER	Transcript	ENST00000562847.1	protein_coding	11634	NA	NA
221	2	18	52716708	53630258	4.01	k4prob	rs73490853	53032007	0.00509723	ENSG00000196628	TCF4	YES	1517	1	intron_variant,non_coding_transcript_variant	MODIFIER	Transcript	ENST00000563686.1	retained_intron	11634	NA	NA
221	2	18	52716708	53630258	4.01	k4prob	rs73490853	53032007	0.00509723	ENSG00000196628	TCF4	YES	1517	1	intron_variant	MODIFIER	Transcript	ENST00000563824.1	protein_coding	11634	NA	NA
221	2	18	52716708	53630258	4.01	k4prob	rs73490853	53032007	0.00509723	ENSG00000196628	TCF4	YES	1517	1	intron_variant	MODIFIER	Transcript	ENST00000563888.2	protein_coding	11634	NA	NA
221	2	18	52716708	53630258	4.01	k4prob	rs73490853	53032007	0.00509723	ENSG00000196628	TCF4	YES	1517	1	intron_variant	MODIFIER	Transcript	ENST00000564228.1	protein_coding	11634	NA	NA
221	2	18	52716708	53630258	4.01	k4prob	rs73490853	53032007	0.00509723	ENSG00000196628	TCF4	YES	1517	1	intron_variant	MODIFIER	Transcript	ENST00000564343.1	protein_coding	11634	NA	NA
221	2	18	52716708	53630258	4.01	k4prob	rs73490853	53032007	0.00509723	ENSG00000196628	TCF4	YES	1517	1	intron_variant	MODIFIER	Transcript	ENST00000564403.2	protein_coding	11634	NA	NA
221	2	18	52716708	53630258	4.01	k4prob	rs73490853	53032007	0.00509723	ENSG00000196628	TCF4	YES	1517	1	intron_variant	MODIFIER	Transcript	ENST00000564999.1	protein_coding	11634	NA	NA
221	2	18	52716708	53630258	4.01	k4prob	rs73490853	53032007	0.00509723	ENSG00000196628	TCF4	YES	1517	1	intron_variant	MODIFIER	Transcript	ENST00000565018.2	protein_coding	11634	NA	NA
221	2	18	52716708	53630258	4.01	k4prob	rs73490853	53032007	0.00509723	ENSG00000196628	TCF4	YES	1517	1	intron_variant	MODIFIER	Transcript	ENST00000565908.2	protein_coding	11634	NA	NA
221	2	18	52716708	53630258	4.01	k4prob	rs73490853	53032007	0.00509723	ENSG00000196628	TCF4	YES	1517	1	intron_variant	MODIFIER	Transcript	ENST00000566279.1	protein_coding	11634	NA	NA
221	2	18	52716708	53630258	4.01	k4prob	rs73490853	53032007	0.00509723	ENSG00000196628	TCF4	YES	1517	1	intron_variant	MODIFIER	Transcript	ENST00000566286.1	protein_coding	11634	NA	NA
221	2	18	52716708	53630258	4.01	k4prob	rs73490853	53032007	0.00509723	ENSG00000196628	TCF4	YES	1517	1	intron_variant,non_coding_transcript_variant	MODIFIER	Transcript	ENST00000566376.2	processed_transcript	11634	NA	NA
221	2	18	52716708	53630258	4.01	k4prob	rs73490853	53032007	0.00509723	ENSG00000196628	TCF4	YES	1517	1	intron_variant	MODIFIER	Transcript	ENST00000566514.1	protein_coding	11634	NA	NA
221	2	18	52716708	53630258	4.01	k4prob	rs73490853	53032007	0.00509723	ENSG00000196628	TCF4	YES	1517	1	intron_variant	MODIFIER	Transcript	ENST00000566777.1	protein_coding	11634	NA	NA
221	2	18	52716708	53630258	4.01	k4prob	rs73490853	53032007	0.00509723	ENSG00000196628	TCF4	YES	1517	1	intron_variant	MODIFIER	Transcript	ENST00000567880.1	protein_coding	11634	NA	NA
221	2	18	52716708	53630258	4.01	k4prob	rs73490853	53032007	0.00509723	ENSG00000196628	TCF4	YES	1517	1	intron_variant	MODIFIER	Transcript	ENST00000568147.1	protein_coding	11634	NA	NA
221	2	18	52716708	53630258	4.01	k4prob	rs73490853	53032007	0.00509723	ENSG00000196628	TCF4	YES	1517	1	intron_variant	MODIFIER	Transcript	ENST00000568169.1	protein_coding	11634	NA	NA
221	2	18	52716708	53630258	4.01	k4prob	rs73490853	53032007	0.00509723	ENSG00000196628	TCF4	YES	1517	1	intron_variant	MODIFIER	Transcript	ENST00000568186.1	protein_coding	11634	NA	NA
221	2	18	52716708	53630258	4.01	k4prob	rs73490853	53032007	0.00509723	ENSG00000196628	TCF4	YES	1517	1	intron_variant	MODIFIER	Transcript	ENST00000568673.1	protein_coding	11634	NA	NA
221	2	18	52716708	53630258	4.01	k4prob	rs73490853	53032007	0.00509723	ENSG00000196628	TCF4	YES	1517	1	intron_variant	MODIFIER	Transcript	ENST00000568740.1	protein_coding	11634	NA	NA
221	2	18	52716708	53630258	4.01	k4prob	rs73490853	53032007	0.00509723	ENSG00000196628	TCF4	YES	1517	1	intron_variant	MODIFIER	Transcript	ENST00000569012.1	protein_coding	11634	NA	NA
221	2	18	52716708	53630258	4.01	k4prob	rs73490853	53032007	0.00509723	ENSG00000196628	TCF4	YES	1517	1	intron_variant	MODIFIER	Transcript	ENST00000570177.2	protein_coding	11634	NA	NA
221	2	18	52716708	53630258	4.01	k4prob	rs73490853	53032007	0.00509723	ENSG00000196628	TCF4	YES	1517	1	intron_variant	MODIFIER	Transcript	ENST00000590810.1	protein_coding	11634	NA	NA
221	2	18	52716708	53630258	4.01	k4prob	rs17596974	53166557	0.00349431	ENSG00000196628	TCF4	YES	1517	1	intron_variant	MODIFIER	Transcript	ENST00000354452.3	protein_coding	11634	NA	NA
221	2	18	52716708	53630258	4.01	k4prob	rs17596974	53166557	0.00349431	ENSG00000196628	TCF4	YES	1517	1	intron_variant	MODIFIER	Transcript	ENST00000356073.4	protein_coding	11634	NA	NA
221	2	18	52716708	53630258	4.01	k4prob	rs17596974	53166557	0.00349431	ENSG00000196628	TCF4	YES	1517	1	intron_variant	MODIFIER	Transcript	ENST00000398339.1	protein_coding	11634	NA	NA
221	2	18	52716708	53630258	4.01	k4prob	rs17596974	53166557	0.00349431	ENSG00000196628	TCF4	YES	1517	1	intron_variant	MODIFIER	Transcript	ENST00000537578.1	protein_coding	11634	NA	NA
221	2	18	52716708	53630258	4.01	k4prob	rs17596974	53166557	0.00349431	ENSG00000196628	TCF4	YES	1517	1	intron_variant	MODIFIER	Transcript	ENST00000540999.1	protein_coding	11634	NA	NA
221	2	18	52716708	53630258	4.01	k4prob	rs17596974	53166557	0.00349431	ENSG00000196628	TCF4	YES	1517	1	intron_variant	MODIFIER	Transcript	ENST00000543082.1	protein_coding	11634	NA	NA
221	2	18	52716708	53630258	4.01	k4prob	rs17596974	53166557	0.00349431	ENSG00000196628	TCF4	YES	1517	1	intron_variant	MODIFIER	Transcript	ENST00000562543.1	protein_coding	11634	NA	NA
221	2	18	52716708	53630258	4.01	k4prob	rs17596974	53166557	0.00349431	ENSG00000196628	TCF4	YES	1517	1	intron_variant	MODIFIER	Transcript	ENST00000562847.1	protein_coding	11634	NA	NA
221	2	18	52716708	53630258	4.01	k4prob	rs17596974	53166557	0.00349431	ENSG00000196628	TCF4	YES	1517	1	intron_variant	MODIFIER	Transcript	ENST00000563824.1	protein_coding	11634	NA	NA
221	2	18	52716708	53630258	4.01	k4prob	rs17596974	53166557	0.00349431	ENSG00000196628	TCF4	YES	1517	1	intron_variant	MODIFIER	Transcript	ENST00000563888.2	protein_coding	11634	NA	NA
221	2	18	52716708	53630258	4.01	k4prob	rs17596974	53166557	0.00349431	ENSG00000196628	TCF4	YES	1517	1	intron_variant	MODIFIER	Transcript	ENST00000564343.1	protein_coding	11634	NA	NA
221	2	18	52716708	53630258	4.01	k4prob	rs17596974	53166557	0.00349431	ENSG00000196628	TCF4	YES	1517	1	intron_variant	MODIFIER	Transcript	ENST00000564403.2	protein_coding	11634	NA	NA
221	2	18	52716708	53630258	4.01	k4prob	rs17596974	53166557	0.00349431	ENSG00000196628	TCF4	YES	1517	1	intron_variant	MODIFIER	Transcript	ENST00000564999.1	protein_coding	11634	NA	NA
221	2	18	52716708	53630258	4.01	k4prob	rs17596974	53166557	0.00349431	ENSG00000196628	TCF4	YES	1517	1	intron_variant	MODIFIER	Transcript	ENST00000565018.2	protein_coding	11634	NA	NA
221	2	18	52716708	53630258	4.01	k4prob	rs17596974	53166557	0.00349431	ENSG00000196628	TCF4	YES	1517	1	intron_variant,non_coding_transcript_variant	MODIFIER	Transcript	ENST00000565580.1	processed_transcript	11634	NA	NA
221	2	18	52716708	53630258	4.01	k4prob	rs17596974	53166557	0.00349431	ENSG00000196628	TCF4	YES	1517	1	intron_variant	MODIFIER	Transcript	ENST00000565908.2	protein_coding	11634	NA	NA
221	2	18	52716708	53630258	4.01	k4prob	rs17596974	53166557	0.00349431	ENSG00000196628	TCF4	YES	1517	1	intron_variant	MODIFIER	Transcript	ENST00000566279.1	protein_coding	11634	NA	NA
221	2	18	52716708	53630258	4.01	k4prob	rs17596974	53166557	0.00349431	ENSG00000196628	TCF4	YES	1517	1	intron_variant	MODIFIER	Transcript	ENST00000566286.1	protein_coding	11634	NA	NA
221	2	18	52716708	53630258	4.01	k4prob	rs17596974	53166557	0.00349431	ENSG00000196628	TCF4	YES	1517	1	intron_variant	MODIFIER	Transcript	ENST00000566514.1	protein_coding	11634	NA	NA
221	2	18	52716708	53630258	4.01	k4prob	rs17596974	53166557	0.00349431	ENSG00000196628	TCF4	YES	1517	1	intron_variant	MODIFIER	Transcript	ENST00000567880.1	protein_coding	11634	NA	NA
221	2	18	52716708	53630258	4.01	k4prob	rs17596974	53166557	0.00349431	ENSG00000196628	TCF4	YES	1517	1	intron_variant	MODIFIER	Transcript	ENST00000568147.1	protein_coding	11634	NA	NA
221	2	18	52716708	53630258	4.01	k4prob	rs17596974	53166557	0.00349431	ENSG00000196628	TCF4	YES	1517	1	intron_variant	MODIFIER	Transcript	ENST00000568169.1	protein_coding	11634	NA	NA
221	2	18	52716708	53630258	4.01	k4prob	rs17596974	53166557	0.00349431	ENSG00000196628	TCF4	YES	1517	1	intron_variant	MODIFIER	Transcript	ENST00000568673.1	protein_coding	11634	NA	NA
221	2	18	52716708	53630258	4.01	k4prob	rs17596974	53166557	0.00349431	ENSG00000196628	TCF4	YES	1517	1	intron_variant	MODIFIER	Transcript	ENST00000568740.1	protein_coding	11634	NA	NA
221	2	18	52716708	53630258	4.01	k4prob	rs17596974	53166557	0.00349431	ENSG00000196628	TCF4	YES	1517	1	intron_variant	MODIFIER	Transcript	ENST00000569357.1	protein_coding	11634	NA	NA
221	2	18	52716708	53630258	4.01	k4prob	rs9646596	53049212	0.00336436	ENSG00000196628	TCF4	YES	1517	1	intron_variant	MODIFIER	Transcript	ENST00000354452.3	protein_coding	11634	NA	NA
221	2	18	52716708	53630258	4.01	k4prob	rs9646596	53049212	0.00336436	ENSG00000196628	TCF4	YES	1517	1	intron_variant	MODIFIER	Transcript	ENST00000356073.4	protein_coding	11634	NA	NA
221	2	18	52716708	53630258	4.01	k4prob	rs9646596	53049212	0.00336436	ENSG00000196628	TCF4	YES	1517	1	intron_variant	MODIFIER	Transcript	ENST00000398339.1	protein_coding	11634	NA	NA
221	2	18	52716708	53630258	4.01	k4prob	rs9646596	53049212	0.00336436	ENSG00000196628	TCF4	YES	1517	1	intron_variant	MODIFIER	Transcript	ENST00000537578.1	protein_coding	11634	NA	NA
221	2	18	52716708	53630258	4.01	k4prob	rs9646596	53049212	0.00336436	ENSG00000196628	TCF4	YES	1517	1	intron_variant	MODIFIER	Transcript	ENST00000537856.3	protein_coding	11634	NA	NA
221	2	18	52716708	53630258	4.01	k4prob	rs9646596	53049212	0.00336436	ENSG00000196628	TCF4	YES	1517	1	intron_variant	MODIFIER	Transcript	ENST00000540999.1	protein_coding	11634	NA	NA
221	2	18	52716708	53630258	4.01	k4prob	rs9646596	53049212	0.00336436	ENSG00000196628	TCF4	YES	1517	1	intron_variant	MODIFIER	Transcript	ENST00000543082.1	protein_coding	11634	NA	NA
221	2	18	52716708	53630258	4.01	k4prob	rs9646596	53049212	0.00336436	ENSG00000196628	TCF4	YES	1517	1	intron_variant	MODIFIER	Transcript	ENST00000544241.2	protein_coding	11634	NA	NA
221	2	18	52716708	53630258	4.01	k4prob	rs9646596	53049212	0.00336436	ENSG00000196628	TCF4	YES	1517	1	intron_variant	MODIFIER	Transcript	ENST00000561992.1	protein_coding	11634	NA	NA
221	2	18	52716708	53630258	4.01	k4prob	rs9646596	53049212	0.00336436	ENSG00000196628	TCF4	YES	1517	1	intron_variant	MODIFIER	Transcript	ENST00000562030.1	protein_coding	11634	NA	NA
221	2	18	52716708	53630258	4.01	k4prob	rs9646596	53049212	0.00336436	ENSG00000196628	TCF4	YES	1517	1	intron_variant	MODIFIER	Transcript	ENST00000562512.2	protein_coding	11634	NA	NA
221	2	18	52716708	53630258	4.01	k4prob	rs9646596	53049212	0.00336436	ENSG00000196628	TCF4	YES	1517	1	intron_variant	MODIFIER	Transcript	ENST00000562543.1	protein_coding	11634	NA	NA
221	2	18	52716708	53630258	4.01	k4prob	rs9646596	53049212	0.00336436	ENSG00000196628	TCF4	YES	1517	1	intron_variant	MODIFIER	Transcript	ENST00000562638.1	protein_coding	11634	NA	NA
221	2	18	52716708	53630258	4.01	k4prob	rs9646596	53049212	0.00336436	ENSG00000196628	TCF4	YES	1517	1	intron_variant,non_coding_transcript_variant	MODIFIER	Transcript	ENST00000562680.1	retained_intron	11634	NA	NA
221	2	18	52716708	53630258	4.01	k4prob	rs9646596	53049212	0.00336436	ENSG00000196628	TCF4	YES	1517	1	intron_variant	MODIFIER	Transcript	ENST00000562847.1	protein_coding	11634	NA	NA
221	2	18	52716708	53630258	4.01	k4prob	rs9646596	53049212	0.00336436	ENSG00000196628	TCF4	YES	1517	1	intron_variant,non_coding_transcript_variant	MODIFIER	Transcript	ENST00000563686.1	retained_intron	11634	NA	NA
221	2	18	52716708	53630258	4.01	k4prob	rs9646596	53049212	0.00336436	ENSG00000196628	TCF4	YES	1517	1	intron_variant	MODIFIER	Transcript	ENST00000563824.1	protein_coding	11634	NA	NA
221	2	18	52716708	53630258	4.01	k4prob	rs9646596	53049212	0.00336436	ENSG00000196628	TCF4	YES	1517	1	intron_variant	MODIFIER	Transcript	ENST00000563888.2	protein_coding	11634	NA	NA
221	2	18	52716708	53630258	4.01	k4prob	rs9646596	53049212	0.00336436	ENSG00000196628	TCF4	YES	1517	1	intron_variant	MODIFIER	Transcript	ENST00000564228.1	protein_coding	11634	NA	NA
221	2	18	52716708	53630258	4.01	k4prob	rs9646596	53049212	0.00336436	ENSG00000196628	TCF4	YES	1517	1	intron_variant	MODIFIER	Transcript	ENST00000564343.1	protein_coding	11634	NA	NA
221	2	18	52716708	53630258	4.01	k4prob	rs9646596	53049212	0.00336436	ENSG00000196628	TCF4	YES	1517	1	intron_variant	MODIFIER	Transcript	ENST00000564403.2	protein_coding	11634	NA	NA
221	2	18	52716708	53630258	4.01	k4prob	rs9646596	53049212	0.00336436	ENSG00000196628	TCF4	YES	1517	1	intron_variant	MODIFIER	Transcript	ENST00000564999.1	protein_coding	11634	NA	NA
221	2	18	52716708	53630258	4.01	k4prob	rs9646596	53049212	0.00336436	ENSG00000196628	TCF4	YES	1517	1	intron_variant	MODIFIER	Transcript	ENST00000565018.2	protein_coding	11634	NA	NA
221	2	18	52716708	53630258	4.01	k4prob	rs9646596	53049212	0.00336436	ENSG00000196628	TCF4	YES	1517	1	intron_variant	MODIFIER	Transcript	ENST00000565908.2	protein_coding	11634	NA	NA
221	2	18	52716708	53630258	4.01	k4prob	rs9646596	53049212	0.00336436	ENSG00000196628	TCF4	YES	1517	1	intron_variant	MODIFIER	Transcript	ENST00000566279.1	protein_coding	11634	NA	NA
221	2	18	52716708	53630258	4.01	k4prob	rs9646596	53049212	0.00336436	ENSG00000196628	TCF4	YES	1517	1	intron_variant	MODIFIER	Transcript	ENST00000566286.1	protein_coding	11634	NA	NA
221	2	18	52716708	53630258	4.01	k4prob	rs9646596	53049212	0.00336436	ENSG00000196628	TCF4	YES	1517	1	intron_variant,non_coding_transcript_variant	MODIFIER	Transcript	ENST00000566376.2	processed_transcript	11634	NA	NA
221	2	18	52716708	53630258	4.01	k4prob	rs9646596	53049212	0.00336436	ENSG00000196628	TCF4	YES	1517	1	intron_variant	MODIFIER	Transcript	ENST00000566514.1	protein_coding	11634	NA	NA
221	2	18	52716708	53630258	4.01	k4prob	rs9646596	53049212	0.00336436	ENSG00000196628	TCF4	YES	1517	1	intron_variant	MODIFIER	Transcript	ENST00000566777.1	protein_coding	11634	NA	NA
221	2	18	52716708	53630258	4.01	k4prob	rs9646596	53049212	0.00336436	ENSG00000196628	TCF4	YES	1517	1	intron_variant	MODIFIER	Transcript	ENST00000567880.1	protein_coding	11634	NA	NA
221	2	18	52716708	53630258	4.01	k4prob	rs9646596	53049212	0.00336436	ENSG00000196628	TCF4	YES	1517	1	intron_variant	MODIFIER	Transcript	ENST00000568147.1	protein_coding	11634	NA	NA
221	2	18	52716708	53630258	4.01	k4prob	rs9646596	53049212	0.00336436	ENSG00000196628	TCF4	YES	1517	1	intron_variant	MODIFIER	Transcript	ENST00000568169.1	protein_coding	11634	NA	NA
221	2	18	52716708	53630258	4.01	k4prob	rs9646596	53049212	0.00336436	ENSG00000196628	TCF4	YES	1517	1	intron_variant	MODIFIER	Transcript	ENST00000568186.1	protein_coding	11634	NA	NA
221	2	18	52716708	53630258	4.01	k4prob	rs9646596	53049212	0.00336436	ENSG00000196628	TCF4	YES	1517	1	intron_variant	MODIFIER	Transcript	ENST00000568673.1	protein_coding	11634	NA	NA
221	2	18	52716708	53630258	4.01	k4prob	rs9646596	53049212	0.00336436	ENSG00000196628	TCF4	YES	1517	1	intron_variant	MODIFIER	Transcript	ENST00000568740.1	protein_coding	11634	NA	NA
221	2	18	52716708	53630258	4.01	k4prob	rs9646596	53049212	0.00336436	ENSG00000196628	TCF4	YES	1517	1	intron_variant	MODIFIER	Transcript	ENST00000569012.1	protein_coding	11634	NA	NA
221	2	18	52716708	53630258	4.01	k4prob	rs9646596	53049212	0.00336436	ENSG00000196628	TCF4	YES	1517	1	intron_variant	MODIFIER	Transcript	ENST00000570177.2	protein_coding	11634	NA	NA
221	2	18	52716708	53630258	4.01	k4prob	rs9646596	53049212	0.00336436	ENSG00000196628	TCF4	YES	1517	1	intron_variant	MODIFIER	Transcript	ENST00000590810.1	protein_coding	11634	NA	NA
221	2	18	52716708	53630258	4.01	k4prob	rs73490803	52971146	0.00335226	ENSG00000196628	TCF4	YES	1517	1	intron_variant	MODIFIER	Transcript	ENST00000354452.3	protein_coding	11634	NA	NA
221	2	18	52716708	53630258	4.01	k4prob	rs73490803	52971146	0.00335226	ENSG00000196628	TCF4	YES	1517	1	intron_variant	MODIFIER	Transcript	ENST00000356073.4	protein_coding	11634	NA	NA
221	2	18	52716708	53630258	4.01	k4prob	rs73490803	52971146	0.00335226	ENSG00000196628	TCF4	YES	1517	1	intron_variant	MODIFIER	Transcript	ENST00000398339.1	protein_coding	11634	NA	NA
221	2	18	52716708	53630258	4.01	k4prob	rs73490803	52971146	0.00335226	ENSG00000196628	TCF4	YES	1517	1	intron_variant	MODIFIER	Transcript	ENST00000457482.3	protein_coding	11634	NA	NA
221	2	18	52716708	53630258	4.01	k4prob	rs73490803	52971146	0.00335226	ENSG00000196628	TCF4	YES	1517	1	intron_variant	MODIFIER	Transcript	ENST00000537578.1	protein_coding	11634	NA	NA
221	2	18	52716708	53630258	4.01	k4prob	rs73490803	52971146	0.00335226	ENSG00000196628	TCF4	YES	1517	1	intron_variant	MODIFIER	Transcript	ENST00000537856.3	protein_coding	11634	NA	NA
221	2	18	52716708	53630258	4.01	k4prob	rs73490803	52971146	0.00335226	ENSG00000196628	TCF4	YES	1517	1	intron_variant	MODIFIER	Transcript	ENST00000540999.1	protein_coding	11634	NA	NA
221	2	18	52716708	53630258	4.01	k4prob	rs73490803	52971146	0.00335226	ENSG00000196628	TCF4	YES	1517	1	intron_variant	MODIFIER	Transcript	ENST00000543082.1	protein_coding	11634	NA	NA
221	2	18	52716708	53630258	4.01	k4prob	rs73490803	52971146	0.00335226	ENSG00000196628	TCF4	YES	1517	1	intron_variant	MODIFIER	Transcript	ENST00000544241.2	protein_coding	11634	NA	NA
221	2	18	52716708	53630258	4.01	k4prob	rs73490803	52971146	0.00335226	ENSG00000196628	TCF4	YES	1517	1	upstream_gene_variant	MODIFIER	Transcript	ENST00000561831.3	protein_coding	11634	NA	NA
221	2	18	52716708	53630258	4.01	k4prob	rs73490803	52971146	0.00335226	ENSG00000196628	TCF4	YES	1517	1	intron_variant	MODIFIER	Transcript	ENST00000561992.1	protein_coding	11634	NA	NA
221	2	18	52716708	53630258	4.01	k4prob	rs73490803	52971146	0.00335226	ENSG00000196628	TCF4	YES	1517	1	intron_variant	MODIFIER	Transcript	ENST00000562607.1	protein_coding	11634	NA	NA
221	2	18	52716708	53630258	4.01	k4prob	rs73490803	52971146	0.00335226	ENSG00000196628	TCF4	YES	1517	1	intron_variant	MODIFIER	Transcript	ENST00000562638.1	protein_coding	11634	NA	NA
221	2	18	52716708	53630258	4.01	k4prob	rs73490803	52971146	0.00335226	ENSG00000196628	TCF4	YES	1517	1	intron_variant,non_coding_transcript_variant	MODIFIER	Transcript	ENST00000562680.1	retained_intron	11634	NA	NA
221	2	18	52716708	53630258	4.01	k4prob	rs73490803	52971146	0.00335226	ENSG00000196628	TCF4	YES	1517	1	intron_variant,non_coding_transcript_variant	MODIFIER	Transcript	ENST00000563686.1	retained_intron	11634	NA	NA
221	2	18	52716708	53630258	4.01	k4prob	rs73490803	52971146	0.00335226	ENSG00000196628	TCF4	YES	1517	1	intron_variant,non_coding_transcript_variant	MODIFIER	Transcript	ENST00000563760.1	processed_transcript	11634	NA	NA
221	2	18	52716708	53630258	4.01	k4prob	rs73490803	52971146	0.00335226	ENSG00000196628	TCF4	YES	1517	1	intron_variant	MODIFIER	Transcript	ENST00000564228.1	protein_coding	11634	NA	NA
221	2	18	52716708	53630258	4.01	k4prob	rs73490803	52971146	0.00335226	ENSG00000196628	TCF4	YES	1517	1	intron_variant	MODIFIER	Transcript	ENST00000564403.2	protein_coding	11634	NA	NA
221	2	18	52716708	53630258	4.01	k4prob	rs73490803	52971146	0.00335226	ENSG00000196628	TCF4	YES	1517	1	intron_variant	MODIFIER	Transcript	ENST00000564999.1	protein_coding	11634	NA	NA
221	2	18	52716708	53630258	4.01	k4prob	rs73490803	52971146	0.00335226	ENSG00000196628	TCF4	YES	1517	1	intron_variant	MODIFIER	Transcript	ENST00000565018.2	protein_coding	11634	NA	NA
221	2	18	52716708	53630258	4.01	k4prob	rs73490803	52971146	0.00335226	ENSG00000196628	TCF4	YES	1517	1	intron_variant	MODIFIER	Transcript	ENST00000565908.2	protein_coding	11634	NA	NA
221	2	18	52716708	53630258	4.01	k4prob	rs73490803	52971146	0.00335226	ENSG00000196628	TCF4	YES	1517	1	intron_variant	MODIFIER	Transcript	ENST00000566279.1	protein_coding	11634	NA	NA
221	2	18	52716708	53630258	4.01	k4prob	rs73490803	52971146	0.00335226	ENSG00000196628	TCF4	YES	1517	1	intron_variant	MODIFIER	Transcript	ENST00000566286.1	protein_coding	11634	NA	NA
221	2	18	52716708	53630258	4.01	k4prob	rs73490803	52971146	0.00335226	ENSG00000196628	TCF4	YES	1517	1	intron_variant	MODIFIER	Transcript	ENST00000566514.1	protein_coding	11634	NA	NA
221	2	18	52716708	53630258	4.01	k4prob	rs73490803	52971146	0.00335226	ENSG00000196628	TCF4	YES	1517	1	intron_variant	MODIFIER	Transcript	ENST00000566777.1	protein_coding	11634	NA	NA
221	2	18	52716708	53630258	4.01	k4prob	rs73490803	52971146	0.00335226	ENSG00000196628	TCF4	YES	1517	1	intron_variant	MODIFIER	Transcript	ENST00000567880.1	protein_coding	11634	NA	NA
221	2	18	52716708	53630258	4.01	k4prob	rs73490803	52971146	0.00335226	ENSG00000196628	TCF4	YES	1517	1	intron_variant	MODIFIER	Transcript	ENST00000568169.1	protein_coding	11634	NA	NA
221	2	18	52716708	53630258	4.01	k4prob	rs73490803	52971146	0.00335226	ENSG00000196628	TCF4	YES	1517	1	intron_variant	MODIFIER	Transcript	ENST00000568186.1	protein_coding	11634	NA	NA
221	2	18	52716708	53630258	4.01	k4prob	rs73490803	52971146	0.00335226	ENSG00000196628	TCF4	YES	1517	1	intron_variant	MODIFIER	Transcript	ENST00000568673.1	protein_coding	11634	NA	NA
221	2	18	52716708	53630258	4.01	k4prob	rs73490803	52971146	0.00335226	ENSG00000196628	TCF4	YES	1517	1	intron_variant	MODIFIER	Transcript	ENST00000568740.1	protein_coding	11634	NA	NA
221	2	18	52716708	53630258	4.01	k4prob	rs73490803	52971146	0.00335226	ENSG00000196628	TCF4	YES	1517	1	intron_variant	MODIFIER	Transcript	ENST00000569012.1	protein_coding	11634	NA	NA
221	2	18	52716708	53630258	4.01	k4prob	rs73490803	52971146	0.00335226	ENSG00000196628	TCF4	YES	1517	1	intron_variant	MODIFIER	Transcript	ENST00000570177.2	protein_coding	11634	NA	NA
221	2	18	52716708	53630258	4.01	k4prob	rs73490803	52971146	0.00335226	ENSG00000196628	TCF4	YES	1517	1	intron_variant	MODIFIER	Transcript	ENST00000570287.2	protein_coding	11634	NA	NA
223	1	1	243512441	244077592	2.48	k2prob	rs1486472	243803714	0.590358	ENSG00000117020	AKT3	YES	178	1	intron_variant	MODIFIER	Transcript	ENST00000263826.5	protein_coding	393	NA	NA
223	1	1	243512441	244077592	2.48	k2prob	rs1486472	243803714	0.590358	ENSG00000117020	AKT3	YES	178	1	intron_variant	MODIFIER	Transcript	ENST00000336199.5	protein_coding	393	NA	NA
223	1	1	243512441	244077592	2.48	k2prob	rs1486472	243803714	0.590358	ENSG00000117020	AKT3	YES	178	1	intron_variant	MODIFIER	Transcript	ENST00000366539.1	protein_coding	393	NA	NA
223	1	1	243512441	244077592	2.48	k2prob	rs1486472	243803714	0.590358	ENSG00000117020	AKT3	YES	178	1	intron_variant	MODIFIER	Transcript	ENST00000366540.1	protein_coding	393	NA	NA
223	1	1	243512441	244077592	2.48	k2prob	rs10927035	243703982	0.0290149	ENSG00000117020	AKT3	YES	178	1	intron_variant	MODIFIER	Transcript	ENST00000263826.5	protein_coding	393	NA	NA
223	1	1	243512441	244077592	2.48	k2prob	rs10927035	243703982	0.0290149	ENSG00000117020	AKT3	YES	178	1	intron_variant	MODIFIER	Transcript	ENST00000336199.5	protein_coding	393	NA	NA
223	1	1	243512441	244077592	2.48	k2prob	rs10927035	243703982	0.0290149	ENSG00000117020	AKT3	YES	178	1	intron_variant	MODIFIER	Transcript	ENST00000366539.1	protein_coding	393	NA	NA
223	1	1	243512441	244077592	2.48	k2prob	rs10927035	243703982	0.0290149	ENSG00000117020	AKT3	YES	178	1	intron_variant	MODIFIER	Transcript	ENST00000366540.1	protein_coding	393	NA	NA
223	1	1	243512441	244077592	2.48	k2prob	rs1973284	243856681	0.0250317	ENSG00000117020	AKT3	YES	178	1	intron_variant	MODIFIER	Transcript	ENST00000263826.5	protein_coding	393	NA	NA
223	1	1	243512441	244077592	2.48	k2prob	rs1973284	243856681	0.0250317	ENSG00000117020	AKT3	YES	178	1	intron_variant	MODIFIER	Transcript	ENST00000336199.5	protein_coding	393	NA	NA
223	1	1	243512441	244077592	2.48	k2prob	rs1973284	243856681	0.0250317	ENSG00000117020	AKT3	YES	178	1	intron_variant	MODIFIER	Transcript	ENST00000366539.1	protein_coding	393	NA	NA
223	1	1	243512441	244077592	2.48	k2prob	rs1973284	243856681	0.0250317	ENSG00000117020	AKT3	YES	178	1	intron_variant	MODIFIER	Transcript	ENST00000366540.1	protein_coding	393	NA	NA
223	1	1	243512441	244077592	2.48	k2prob	rs1973284	243856681	0.0250317	ENSG00000117020	AKT3	YES	178	1	intron_variant,non_coding_transcript_variant	MODIFIER	Transcript	ENST00000463991.1	processed_transcript	393	NA	NA
223	1	1	243512441	244077592	2.48	k2prob	rs1973284	243856681	0.0250317	ENSG00000117020	AKT3	YES	178	1	downstream_gene_variant	MODIFIER	Transcript	ENST00000490018.1	processed_transcript	393	NA	NA
223	1	1	243512441	244077592	2.48	k2prob	rs1973284	243856681	0.0250317	ENSG00000117020	AKT3	YES	178	1	intron_variant,non_coding_transcript_variant	MODIFIER	Transcript	ENST00000491219.1	processed_transcript	393	NA	NA
223	1	1	243512441	244077592	2.48	k2prob	rs1973284	243856681	0.0250317	ENSG00000117020	AKT3	YES	178	1	intron_variant	MODIFIER	Transcript	ENST00000552631.1	protein_coding	393	NA	NA
223	1	1	243512441	244077592	2.48	k2prob	rs2125232	243759210	0.0180216	ENSG00000117020	AKT3	YES	178	1	intron_variant	MODIFIER	Transcript	ENST00000263826.5	protein_coding	393	NA	NA
223	1	1	243512441	244077592	2.48	k2prob	rs2125232	243759210	0.0180216	ENSG00000117020	AKT3	YES	178	1	intron_variant	MODIFIER	Transcript	ENST00000336199.5	protein_coding	393	NA	NA
223	1	1	243512441	244077592	2.48	k2prob	rs2125232	243759210	0.0180216	ENSG00000117020	AKT3	YES	178	1	intron_variant	MODIFIER	Transcript	ENST00000366539.1	protein_coding	393	NA	NA
223	1	1	243512441	244077592	2.48	k2prob	rs2125232	243759210	0.0180216	ENSG00000117020	AKT3	YES	178	1	intron_variant	MODIFIER	Transcript	ENST00000366540.1	protein_coding	393	NA	NA
223	1	1	243512441	244077592	2.48	k2prob	rs4658401	243803979	0.0160847	ENSG00000117020	AKT3	YES	178	1	intron_variant	MODIFIER	Transcript	ENST00000263826.5	protein_coding	393	NA	NA
223	1	1	243512441	244077592	2.48	k2prob	rs4658401	243803979	0.0160847	ENSG00000117020	AKT3	YES	178	1	intron_variant	MODIFIER	Transcript	ENST00000336199.5	protein_coding	393	NA	NA
223	1	1	243512441	244077592	2.48	k2prob	rs4658401	243803979	0.0160847	ENSG00000117020	AKT3	YES	178	1	intron_variant	MODIFIER	Transcript	ENST00000366539.1	protein_coding	393	NA	NA
223	1	1	243512441	244077592	2.48	k2prob	rs4658401	243803979	0.0160847	ENSG00000117020	AKT3	YES	178	1	intron_variant	MODIFIER	Transcript	ENST00000366540.1	protein_coding	393	NA	NA
223	1	1	243512441	244077592	2.48	k2prob	rs4658585	243803922	0.0160556	ENSG00000117020	AKT3	YES	178	1	intron_variant	MODIFIER	Transcript	ENST00000263826.5	protein_coding	393	NA	NA
223	1	1	243512441	244077592	2.48	k2prob	rs4658585	243803922	0.0160556	ENSG00000117020	AKT3	YES	178	1	intron_variant	MODIFIER	Transcript	ENST00000336199.5	protein_coding	393	NA	NA
223	1	1	243512441	244077592	2.48	k2prob	rs4658585	243803922	0.0160556	ENSG00000117020	AKT3	YES	178	1	intron_variant	MODIFIER	Transcript	ENST00000366539.1	protein_coding	393	NA	NA
223	1	1	243512441	244077592	2.48	k2prob	rs4658585	243803922	0.0160556	ENSG00000117020	AKT3	YES	178	1	intron_variant	MODIFIER	Transcript	ENST00000366540.1	protein_coding	393	NA	NA
223	1	1	243512441	244077592	2.48	k2prob	rs2125233	243748629	0.0157784	ENSG00000117020	AKT3	YES	178	1	intron_variant	MODIFIER	Transcript	ENST00000263826.5	protein_coding	393	NA	NA
223	1	1	243512441	244077592	2.48	k2prob	rs2125233	243748629	0.0157784	ENSG00000117020	AKT3	YES	178	1	intron_variant	MODIFIER	Transcript	ENST00000336199.5	protein_coding	393	NA	NA
223	1	1	243512441	244077592	2.48	k2prob	rs2125233	243748629	0.0157784	ENSG00000117020	AKT3	YES	178	1	intron_variant	MODIFIER	Transcript	ENST00000366539.1	protein_coding	393	NA	NA
223	1	1	243512441	244077592	2.48	k2prob	rs2125233	243748629	0.0157784	ENSG00000117020	AKT3	YES	178	1	intron_variant	MODIFIER	Transcript	ENST00000366540.1	protein_coding	393	NA	NA
223	1	1	243512441	244077592	2.48	k2prob	rs10927044	243767493	0.0155644	ENSG00000117020	AKT3	YES	178	1	intron_variant	MODIFIER	Transcript	ENST00000263826.5	protein_coding	393	NA	NA
223	1	1	243512441	244077592	2.48	k2prob	rs10927044	243767493	0.0155644	ENSG00000117020	AKT3	YES	178	1	intron_variant	MODIFIER	Transcript	ENST00000336199.5	protein_coding	393	NA	NA
223	1	1	243512441	244077592	2.48	k2prob	rs10927044	243767493	0.0155644	ENSG00000117020	AKT3	YES	178	1	intron_variant	MODIFIER	Transcript	ENST00000366539.1	protein_coding	393	NA	NA
223	1	1	243512441	244077592	2.48	k2prob	rs10927044	243767493	0.0155644	ENSG00000117020	AKT3	YES	178	1	intron_variant	MODIFIER	Transcript	ENST00000366540.1	protein_coding	393	NA	NA
223	1	1	243512441	244077592	2.48	k2prob	rs2220276	243717592	0.0149881	ENSG00000117020	AKT3	YES	178	1	intron_variant	MODIFIER	Transcript	ENST00000263826.5	protein_coding	393	NA	NA
223	1	1	243512441	244077592	2.48	k2prob	rs2220276	243717592	0.0149881	ENSG00000117020	AKT3	YES	178	1	intron_variant	MODIFIER	Transcript	ENST00000336199.5	protein_coding	393	NA	NA
223	1	1	243512441	244077592	2.48	k2prob	rs2220276	243717592	0.0149881	ENSG00000117020	AKT3	YES	178	1	intron_variant	MODIFIER	Transcript	ENST00000366539.1	protein_coding	393	NA	NA
223	1	1	243512441	244077592	2.48	k2prob	rs2220276	243717592	0.0149881	ENSG00000117020	AKT3	YES	178	1	intron_variant	MODIFIER	Transcript	ENST00000366540.1	protein_coding	393	NA	NA
223	1	1	243512441	244077592	2.48	k2prob	rs1352162	243717682	0.0137403	ENSG00000117020	AKT3	YES	178	1	intron_variant	MODIFIER	Transcript	ENST00000263826.5	protein_coding	393	NA	NA
223	1	1	243512441	244077592	2.48	k2prob	rs1352162	243717682	0.0137403	ENSG00000117020	AKT3	YES	178	1	intron_variant	MODIFIER	Transcript	ENST00000336199.5	protein_coding	393	NA	NA
223	1	1	243512441	244077592	2.48	k2prob	rs1352162	243717682	0.0137403	ENSG00000117020	AKT3	YES	178	1	intron_variant	MODIFIER	Transcript	ENST00000366539.1	protein_coding	393	NA	NA
223	1	1	243512441	244077592	2.48	k2prob	rs1352162	243717682	0.0137403	ENSG00000117020	AKT3	YES	178	1	intron_variant	MODIFIER	Transcript	ENST00000366540.1	protein_coding	393	NA	NA
223	1	1	243512441	244077592	2.48	k2prob	rs12744297	243734296	0.0135517	ENSG00000117020	AKT3	YES	178	1	intron_variant	MODIFIER	Transcript	ENST00000263826.5	protein_coding	393	NA	NA
223	1	1	243512441	244077592	2.48	k2prob	rs12744297	243734296	0.0135517	ENSG00000117020	AKT3	YES	178	1	intron_variant	MODIFIER	Transcript	ENST00000336199.5	protein_coding	393	NA	NA
223	1	1	243512441	244077592	2.48	k2prob	rs12744297	243734296	0.0135517	ENSG00000117020	AKT3	YES	178	1	intron_variant	MODIFIER	Transcript	ENST00000366539.1	protein_coding	393	NA	NA
223	1	1	243512441	244077592	2.48	k2prob	rs12744297	243734296	0.0135517	ENSG00000117020	AKT3	YES	178	1	intron_variant	MODIFIER	Transcript	ENST00000366540.1	protein_coding	393	NA	NA
223	1	1	243512441	244077592	2.48	k2prob	rs11578459	243770727	0.0123489	ENSG00000117020	AKT3	YES	178	1	intron_variant	MODIFIER	Transcript	ENST00000263826.5	protein_coding	393	NA	NA
223	1	1	243512441	244077592	2.48	k2prob	rs11578459	243770727	0.0123489	ENSG00000117020	AKT3	YES	178	1	intron_variant	MODIFIER	Transcript	ENST00000336199.5	protein_coding	393	NA	NA
223	1	1	243512441	244077592	2.48	k2prob	rs11578459	243770727	0.0123489	ENSG00000117020	AKT3	YES	178	1	intron_variant	MODIFIER	Transcript	ENST00000366539.1	protein_coding	393	NA	NA
223	1	1	243512441	244077592	2.48	k2prob	rs11578459	243770727	0.0123489	ENSG00000117020	AKT3	YES	178	1	intron_variant	MODIFIER	Transcript	ENST00000366540.1	protein_coding	393	NA	NA
223	1	1	243512441	244077592	2.48	k2prob	rs12138722	243802639	0.0118639	ENSG00000117020	AKT3	YES	178	1	intron_variant	MODIFIER	Transcript	ENST00000263826.5	protein_coding	393	NA	NA
223	1	1	243512441	244077592	2.48	k2prob	rs12138722	243802639	0.0118639	ENSG00000117020	AKT3	YES	178	1	intron_variant	MODIFIER	Transcript	ENST00000336199.5	protein_coding	393	NA	NA
223	1	1	243512441	244077592	2.48	k2prob	rs12138722	243802639	0.0118639	ENSG00000117020	AKT3	YES	178	1	intron_variant	MODIFIER	Transcript	ENST00000366539.1	protein_coding	393	NA	NA
223	1	1	243512441	244077592	2.48	k2prob	rs12138722	243802639	0.0118639	ENSG00000117020	AKT3	YES	178	1	intron_variant	MODIFIER	Transcript	ENST00000366540.1	protein_coding	393	NA	NA
223	1	1	243512441	244077592	2.48	k2prob	rs2291409	243732197	0.0114815	ENSG00000117020	AKT3	YES	178	1	intron_variant	MODIFIER	Transcript	ENST00000263826.5	protein_coding	393	NA	NA
223	1	1	243512441	244077592	2.48	k2prob	rs2291409	243732197	0.0114815	ENSG00000117020	AKT3	YES	178	1	intron_variant	MODIFIER	Transcript	ENST00000336199.5	protein_coding	393	NA	NA
223	1	1	243512441	244077592	2.48	k2prob	rs2291409	243732197	0.0114815	ENSG00000117020	AKT3	YES	178	1	intron_variant	MODIFIER	Transcript	ENST00000366539.1	protein_coding	393	NA	NA
223	1	1	243512441	244077592	2.48	k2prob	rs2291409	243732197	0.0114815	ENSG00000117020	AKT3	YES	178	1	intron_variant	MODIFIER	Transcript	ENST00000366540.1	protein_coding	393	NA	NA
223	1	1	243512441	244077592	2.48	k2prob	rs12141946	243811634	0.0101691	ENSG00000117020	AKT3	YES	178	1	intron_variant	MODIFIER	Transcript	ENST00000263826.5	protein_coding	393	NA	NA
223	1	1	243512441	244077592	2.48	k2prob	rs12141946	243811634	0.0101691	ENSG00000117020	AKT3	YES	178	1	intron_variant	MODIFIER	Transcript	ENST00000336199.5	protein_coding	393	NA	NA
223	1	1	243512441	244077592	2.48	k2prob	rs12141946	243811634	0.0101691	ENSG00000117020	AKT3	YES	178	1	intron_variant	MODIFIER	Transcript	ENST00000366539.1	protein_coding	393	NA	NA
223	1	1	243512441	244077592	2.48	k2prob	rs12141946	243811634	0.0101691	ENSG00000117020	AKT3	YES	178	1	intron_variant	MODIFIER	Transcript	ENST00000366540.1	protein_coding	393	NA	NA
223	1	1	243512441	244077592	2.48	k2prob	rs12141946	243811634	0.0101691	ENSG00000117020	AKT3	YES	178	1	intron_variant	MODIFIER	Transcript	ENST00000552631.1	protein_coding	393	NA	NA
223	1	1	243512441	244077592	2.48	k2prob	rs61833239	244010441	0.00939741	ENSG00000117020	AKT3	YES	178	1	upstream_gene_variant	MODIFIER	Transcript	ENST00000263826.5	protein_coding	393	NA	NA
223	1	1	243512441	244077592	2.48	k2prob	rs61833239	244010441	0.00939741	ENSG00000117020	AKT3	YES	178	1	upstream_gene_variant	MODIFIER	Transcript	ENST00000336199.5	protein_coding	393	NA	NA
223	1	1	243512441	244077592	2.48	k2prob	rs61833239	244010441	0.00939741	ENSG00000117020	AKT3	YES	178	1	intron_variant	MODIFIER	Transcript	ENST00000366539.1	protein_coding	393	NA	NA
223	1	1	243512441	244077592	2.48	k2prob	rs61833239	244010441	0.00939741	ENSG00000117020	AKT3	YES	178	1	upstream_gene_variant	MODIFIER	Transcript	ENST00000366540.1	protein_coding	393	NA	NA
223	1	1	243512441	244077592	2.48	k2prob	rs61833239	244010441	0.00939741	ENSG00000117020	AKT3	YES	178	1	intron_variant	MODIFIER	Transcript	ENST00000552631.1	protein_coding	393	NA	NA
223	1	1	243512441	244077592	2.48	k2prob	rs12735854	243748184	0.00828153	ENSG00000117020	AKT3	YES	178	1	intron_variant	MODIFIER	Transcript	ENST00000263826.5	protein_coding	393	NA	NA
223	1	1	243512441	244077592	2.48	k2prob	rs12735854	243748184	0.00828153	ENSG00000117020	AKT3	YES	178	1	intron_variant	MODIFIER	Transcript	ENST00000336199.5	protein_coding	393	NA	NA
223	1	1	243512441	244077592	2.48	k2prob	rs12735854	243748184	0.00828153	ENSG00000117020	AKT3	YES	178	1	intron_variant	MODIFIER	Transcript	ENST00000366539.1	protein_coding	393	NA	NA
223	1	1	243512441	244077592	2.48	k2prob	rs12735854	243748184	0.00828153	ENSG00000117020	AKT3	YES	178	1	intron_variant	MODIFIER	Transcript	ENST00000366540.1	protein_coding	393	NA	NA
223	1	1	243512441	244077592	2.48	k2prob	rs12739344	243791312	0.0075355	ENSG00000117020	AKT3	YES	178	1	intron_variant	MODIFIER	Transcript	ENST00000263826.5	protein_coding	393	NA	NA
223	1	1	243512441	244077592	2.48	k2prob	rs12739344	243791312	0.0075355	ENSG00000117020	AKT3	YES	178	1	intron_variant	MODIFIER	Transcript	ENST00000336199.5	protein_coding	393	NA	NA
223	1	1	243512441	244077592	2.48	k2prob	rs12739344	243791312	0.0075355	ENSG00000117020	AKT3	YES	178	1	intron_variant	MODIFIER	Transcript	ENST00000366539.1	protein_coding	393	NA	NA
223	1	1	243512441	244077592	2.48	k2prob	rs12739344	243791312	0.0075355	ENSG00000117020	AKT3	YES	178	1	intron_variant	MODIFIER	Transcript	ENST00000366540.1	protein_coding	393	NA	NA
223	1	1	243512441	244077592	2.48	k2prob	rs7549780	243712455	0.00740972	ENSG00000117020	AKT3	YES	178	1	intron_variant	MODIFIER	Transcript	ENST00000263826.5	protein_coding	393	NA	NA
223	1	1	243512441	244077592	2.48	k2prob	rs7549780	243712455	0.00740972	ENSG00000117020	AKT3	YES	178	1	intron_variant	MODIFIER	Transcript	ENST00000336199.5	protein_coding	393	NA	NA
223	1	1	243512441	244077592	2.48	k2prob	rs7549780	243712455	0.00740972	ENSG00000117020	AKT3	YES	178	1	intron_variant	MODIFIER	Transcript	ENST00000366539.1	protein_coding	393	NA	NA
223	1	1	243512441	244077592	2.48	k2prob	rs7549780	243712455	0.00740972	ENSG00000117020	AKT3	YES	178	1	intron_variant	MODIFIER	Transcript	ENST00000366540.1	protein_coding	393	NA	NA
223	1	1	243512441	244077592	2.48	k2prob	rs12136847	243747358	0.00734837	ENSG00000117020	AKT3	YES	178	1	intron_variant	MODIFIER	Transcript	ENST00000263826.5	protein_coding	393	NA	NA
223	1	1	243512441	244077592	2.48	k2prob	rs12136847	243747358	0.00734837	ENSG00000117020	AKT3	YES	178	1	intron_variant	MODIFIER	Transcript	ENST00000336199.5	protein_coding	393	NA	NA
223	1	1	243512441	244077592	2.48	k2prob	rs12136847	243747358	0.00734837	ENSG00000117020	AKT3	YES	178	1	intron_variant	MODIFIER	Transcript	ENST00000366539.1	protein_coding	393	NA	NA
223	1	1	243512441	244077592	2.48	k2prob	rs12136847	243747358	0.00734837	ENSG00000117020	AKT3	YES	178	1	intron_variant	MODIFIER	Transcript	ENST00000366540.1	protein_coding	393	NA	NA
223	1	1	243512441	244077592	2.48	k2prob	rs12138753	243795607	0.00670924	ENSG00000117020	AKT3	YES	178	1	intron_variant	MODIFIER	Transcript	ENST00000263826.5	protein_coding	393	NA	NA
223	1	1	243512441	244077592	2.48	k2prob	rs12138753	243795607	0.00670924	ENSG00000117020	AKT3	YES	178	1	intron_variant	MODIFIER	Transcript	ENST00000336199.5	protein_coding	393	NA	NA
223	1	1	243512441	244077592	2.48	k2prob	rs12138753	243795607	0.00670924	ENSG00000117020	AKT3	YES	178	1	intron_variant	MODIFIER	Transcript	ENST00000366539.1	protein_coding	393	NA	NA
223	1	1	243512441	244077592	2.48	k2prob	rs12138753	243795607	0.00670924	ENSG00000117020	AKT3	YES	178	1	intron_variant	MODIFIER	Transcript	ENST00000366540.1	protein_coding	393	NA	NA
223	1	1	243512441	244077592	2.48	k2prob	rs12749316	243792781	0.00625897	ENSG00000117020	AKT3	YES	178	1	intron_variant	MODIFIER	Transcript	ENST00000263826.5	protein_coding	393	NA	NA
223	1	1	243512441	244077592	2.48	k2prob	rs12749316	243792781	0.00625897	ENSG00000117020	AKT3	YES	178	1	intron_variant	MODIFIER	Transcript	ENST00000336199.5	protein_coding	393	NA	NA
223	1	1	243512441	244077592	2.48	k2prob	rs12749316	243792781	0.00625897	ENSG00000117020	AKT3	YES	178	1	intron_variant	MODIFIER	Transcript	ENST00000366539.1	protein_coding	393	NA	NA
223	1	1	243512441	244077592	2.48	k2prob	rs12749316	243792781	0.00625897	ENSG00000117020	AKT3	YES	178	1	intron_variant	MODIFIER	Transcript	ENST00000366540.1	protein_coding	393	NA	NA
223	1	1	243512441	244077592	2.48	k2prob	rs61833200	243779250	0.00591756	ENSG00000117020	AKT3	YES	178	1	intron_variant	MODIFIER	Transcript	ENST00000263826.5	protein_coding	393	NA	NA
223	1	1	243512441	244077592	2.48	k2prob	rs61833200	243779250	0.00591756	ENSG00000117020	AKT3	YES	178	1	intron_variant	MODIFIER	Transcript	ENST00000336199.5	protein_coding	393	NA	NA
223	1	1	243512441	244077592	2.48	k2prob	rs61833200	243779250	0.00591756	ENSG00000117020	AKT3	YES	178	1	intron_variant	MODIFIER	Transcript	ENST00000366539.1	protein_coding	393	NA	NA
223	1	1	243512441	244077592	2.48	k2prob	rs61833200	243779250	0.00591756	ENSG00000117020	AKT3	YES	178	1	intron_variant	MODIFIER	Transcript	ENST00000366540.1	protein_coding	393	NA	NA
223	1	1	243512441	244077592	2.48	k2prob	rs61833200	243779250	0.00591756	ENSG00000117020	AKT3	YES	178	1	upstream_gene_variant	MODIFIER	Transcript	ENST00000492957.1	processed_transcript	393	NA	NA
223	1	1	243512441	244077592	2.48	k2prob	rs3856231	243768906	0.00587797	ENSG00000117020	AKT3	YES	178	1	intron_variant	MODIFIER	Transcript	ENST00000263826.5	protein_coding	393	NA	NA
223	1	1	243512441	244077592	2.48	k2prob	rs3856231	243768906	0.00587797	ENSG00000117020	AKT3	YES	178	1	intron_variant	MODIFIER	Transcript	ENST00000336199.5	protein_coding	393	NA	NA
223	1	1	243512441	244077592	2.48	k2prob	rs3856231	243768906	0.00587797	ENSG00000117020	AKT3	YES	178	1	intron_variant	MODIFIER	Transcript	ENST00000366539.1	protein_coding	393	NA	NA
223	1	1	243512441	244077592	2.48	k2prob	rs3856231	243768906	0.00587797	ENSG00000117020	AKT3	YES	178	1	intron_variant	MODIFIER	Transcript	ENST00000366540.1	protein_coding	393	NA	NA
223	1	1	243512441	244077592	2.48	k2prob	rs12144559	243723214	0.00553657	ENSG00000117020	AKT3	YES	178	1	intron_variant	MODIFIER	Transcript	ENST00000263826.5	protein_coding	393	NA	NA
223	1	1	243512441	244077592	2.48	k2prob	rs12144559	243723214	0.00553657	ENSG00000117020	AKT3	YES	178	1	intron_variant	MODIFIER	Transcript	ENST00000336199.5	protein_coding	393	NA	NA
223	1	1	243512441	244077592	2.48	k2prob	rs12144559	243723214	0.00553657	ENSG00000117020	AKT3	YES	178	1	intron_variant	MODIFIER	Transcript	ENST00000366539.1	protein_coding	393	NA	NA
223	1	1	243512441	244077592	2.48	k2prob	rs12144559	243723214	0.00553657	ENSG00000117020	AKT3	YES	178	1	intron_variant	MODIFIER	Transcript	ENST00000366540.1	protein_coding	393	NA	NA
223	1	1	243512441	244077592	2.48	k2prob	rs10927058	243838630	0.00533375	ENSG00000117020	AKT3	YES	178	1	intron_variant	MODIFIER	Transcript	ENST00000263826.5	protein_coding	393	NA	NA
223	1	1	243512441	244077592	2.48	k2prob	rs10927058	243838630	0.00533375	ENSG00000117020	AKT3	YES	178	1	intron_variant	MODIFIER	Transcript	ENST00000336199.5	protein_coding	393	NA	NA
223	1	1	243512441	244077592	2.48	k2prob	rs10927058	243838630	0.00533375	ENSG00000117020	AKT3	YES	178	1	intron_variant	MODIFIER	Transcript	ENST00000366539.1	protein_coding	393	NA	NA
223	1	1	243512441	244077592	2.48	k2prob	rs10927058	243838630	0.00533375	ENSG00000117020	AKT3	YES	178	1	intron_variant	MODIFIER	Transcript	ENST00000366540.1	protein_coding	393	NA	NA
223	1	1	243512441	244077592	2.48	k2prob	rs10927058	243838630	0.00533375	ENSG00000117020	AKT3	YES	178	1	intron_variant,non_coding_transcript_variant	MODIFIER	Transcript	ENST00000463991.1	processed_transcript	393	NA	NA
223	1	1	243512441	244077592	2.48	k2prob	rs10927058	243838630	0.00533375	ENSG00000117020	AKT3	YES	178	1	intron_variant	MODIFIER	Transcript	ENST00000552631.1	protein_coding	393	NA	NA
223	1	1	243512441	244077592	2.48	k2prob	rs4658588	243846271	0.00508745	ENSG00000117020	AKT3	YES	178	1	intron_variant	MODIFIER	Transcript	ENST00000263826.5	protein_coding	393	NA	NA
223	1	1	243512441	244077592	2.48	k2prob	rs4658588	243846271	0.00508745	ENSG00000117020	AKT3	YES	178	1	intron_variant	MODIFIER	Transcript	ENST00000336199.5	protein_coding	393	NA	NA
223	1	1	243512441	244077592	2.48	k2prob	rs4658588	243846271	0.00508745	ENSG00000117020	AKT3	YES	178	1	intron_variant	MODIFIER	Transcript	ENST00000366539.1	protein_coding	393	NA	NA
223	1	1	243512441	244077592	2.48	k2prob	rs4658588	243846271	0.00508745	ENSG00000117020	AKT3	YES	178	1	intron_variant	MODIFIER	Transcript	ENST00000366540.1	protein_coding	393	NA	NA
223	1	1	243512441	244077592	2.48	k2prob	rs4658588	243846271	0.00508745	ENSG00000117020	AKT3	YES	178	1	intron_variant,non_coding_transcript_variant	MODIFIER	Transcript	ENST00000463991.1	processed_transcript	393	NA	NA
223	1	1	243512441	244077592	2.48	k2prob	rs4658588	243846271	0.00508745	ENSG00000117020	AKT3	YES	178	1	downstream_gene_variant	MODIFIER	Transcript	ENST00000491219.1	processed_transcript	393	NA	NA
223	1	1	243512441	244077592	2.48	k2prob	rs4658588	243846271	0.00508745	ENSG00000117020	AKT3	YES	178	1	intron_variant	MODIFIER	Transcript	ENST00000552631.1	protein_coding	393	NA	NA
223	1	1	243512441	244077592	2.48	k2prob	rs2085555	243744321	0.00503445	ENSG00000117020	AKT3	YES	178	1	intron_variant	MODIFIER	Transcript	ENST00000263826.5	protein_coding	393	NA	NA
223	1	1	243512441	244077592	2.48	k2prob	rs2085555	243744321	0.00503445	ENSG00000117020	AKT3	YES	178	1	intron_variant	MODIFIER	Transcript	ENST00000336199.5	protein_coding	393	NA	NA
223	1	1	243512441	244077592	2.48	k2prob	rs2085555	243744321	0.00503445	ENSG00000117020	AKT3	YES	178	1	intron_variant	MODIFIER	Transcript	ENST00000366539.1	protein_coding	393	NA	NA
223	1	1	243512441	244077592	2.48	k2prob	rs2085555	243744321	0.00503445	ENSG00000117020	AKT3	YES	178	1	intron_variant	MODIFIER	Transcript	ENST00000366540.1	protein_coding	393	NA	NA
223	1	1	243512441	244077592	2.48	k2prob	rs10158245	243833397	0.0048906	ENSG00000117020	AKT3	YES	178	1	intron_variant	MODIFIER	Transcript	ENST00000263826.5	protein_coding	393	NA	NA
223	1	1	243512441	244077592	2.48	k2prob	rs10158245	243833397	0.0048906	ENSG00000117020	AKT3	YES	178	1	intron_variant	MODIFIER	Transcript	ENST00000336199.5	protein_coding	393	NA	NA
223	1	1	243512441	244077592	2.48	k2prob	rs10158245	243833397	0.0048906	ENSG00000117020	AKT3	YES	178	1	intron_variant	MODIFIER	Transcript	ENST00000366539.1	protein_coding	393	NA	NA
223	1	1	243512441	244077592	2.48	k2prob	rs10158245	243833397	0.0048906	ENSG00000117020	AKT3	YES	178	1	intron_variant	MODIFIER	Transcript	ENST00000366540.1	protein_coding	393	NA	NA
223	1	1	243512441	244077592	2.48	k2prob	rs10158245	243833397	0.0048906	ENSG00000117020	AKT3	YES	178	1	intron_variant,non_coding_transcript_variant	MODIFIER	Transcript	ENST00000463991.1	processed_transcript	393	NA	NA
223	1	1	243512441	244077592	2.48	k2prob	rs10158245	243833397	0.0048906	ENSG00000117020	AKT3	YES	178	1	intron_variant	MODIFIER	Transcript	ENST00000552631.1	protein_coding	393	NA	NA
223	1	1	243512441	244077592	2.48	k2prob	rs2290753	243806438	0.00473615	ENSG00000117020	AKT3	YES	178	1	intron_variant	MODIFIER	Transcript	ENST00000263826.5	protein_coding	393	NA	NA
223	1	1	243512441	244077592	2.48	k2prob	rs2290753	243806438	0.00473615	ENSG00000117020	AKT3	YES	178	1	intron_variant	MODIFIER	Transcript	ENST00000336199.5	protein_coding	393	NA	NA
223	1	1	243512441	244077592	2.48	k2prob	rs2290753	243806438	0.00473615	ENSG00000117020	AKT3	YES	178	1	intron_variant	MODIFIER	Transcript	ENST00000366539.1	protein_coding	393	NA	NA
223	1	1	243512441	244077592	2.48	k2prob	rs2290753	243806438	0.00473615	ENSG00000117020	AKT3	YES	178	1	intron_variant	MODIFIER	Transcript	ENST00000366540.1	protein_coding	393	NA	NA
223	1	1	243512441	244077592	2.48	k2prob	rs2290753	243806438	0.00473615	ENSG00000117020	AKT3	YES	178	1	downstream_gene_variant	MODIFIER	Transcript	ENST00000552631.1	protein_coding	393	NA	NA
223	1	1	243512441	244077592	2.48	k2prob	rs55778834	243753910	0.00473565	ENSG00000117020	AKT3	YES	178	1	intron_variant	MODIFIER	Transcript	ENST00000263826.5	protein_coding	393	NA	NA
223	1	1	243512441	244077592	2.48	k2prob	rs55778834	243753910	0.00473565	ENSG00000117020	AKT3	YES	178	1	intron_variant	MODIFIER	Transcript	ENST00000336199.5	protein_coding	393	NA	NA
223	1	1	243512441	244077592	2.48	k2prob	rs55778834	243753910	0.00473565	ENSG00000117020	AKT3	YES	178	1	intron_variant	MODIFIER	Transcript	ENST00000366539.1	protein_coding	393	NA	NA
223	1	1	243512441	244077592	2.48	k2prob	rs55778834	243753910	0.00473565	ENSG00000117020	AKT3	YES	178	1	intron_variant	MODIFIER	Transcript	ENST00000366540.1	protein_coding	393	NA	NA
223	1	1	243512441	244077592	2.48	k2prob	rs7528450	243789305	0.00451775	ENSG00000117020	AKT3	YES	178	1	intron_variant	MODIFIER	Transcript	ENST00000263826.5	protein_coding	393	NA	NA
223	1	1	243512441	244077592	2.48	k2prob	rs7528450	243789305	0.00451775	ENSG00000117020	AKT3	YES	178	1	intron_variant	MODIFIER	Transcript	ENST00000336199.5	protein_coding	393	NA	NA
223	1	1	243512441	244077592	2.48	k2prob	rs7528450	243789305	0.00451775	ENSG00000117020	AKT3	YES	178	1	intron_variant	MODIFIER	Transcript	ENST00000366539.1	protein_coding	393	NA	NA
223	1	1	243512441	244077592	2.48	k2prob	rs7528450	243789305	0.00451775	ENSG00000117020	AKT3	YES	178	1	intron_variant	MODIFIER	Transcript	ENST00000366540.1	protein_coding	393	NA	NA
223	1	1	243512441	244077592	2.48	k2prob	rs35978510	243776117	0.00438532	ENSG00000117020	AKT3	YES	178	1	intron_variant	MODIFIER	Transcript	ENST00000263826.5	protein_coding	393	NA	NA
223	1	1	243512441	244077592	2.48	k2prob	rs35978510	243776117	0.00438532	ENSG00000117020	AKT3	YES	178	1	intron_variant	MODIFIER	Transcript	ENST00000336199.5	protein_coding	393	NA	NA
223	1	1	243512441	244077592	2.48	k2prob	rs35978510	243776117	0.00438532	ENSG00000117020	AKT3	YES	178	1	intron_variant	MODIFIER	Transcript	ENST00000366539.1	protein_coding	393	NA	NA
223	1	1	243512441	244077592	2.48	k2prob	rs35978510	243776117	0.00438532	ENSG00000117020	AKT3	YES	178	1	intron_variant	MODIFIER	Transcript	ENST00000366540.1	protein_coding	393	NA	NA
223	1	1	243512441	244077592	2.48	k2prob	rs35978510	243776117	0.00438532	ENSG00000117020	AKT3	YES	178	1	non_coding_transcript_exon_variant	MODIFIER	Transcript	ENST00000492957.1	processed_transcript	393	NA	NA
223	1	1	243512441	244077592	2.48	k2prob	rs12691548	243820128	0.00437368	ENSG00000117020	AKT3	YES	178	1	intron_variant	MODIFIER	Transcript	ENST00000263826.5	protein_coding	393	NA	NA
223	1	1	243512441	244077592	2.48	k2prob	rs12691548	243820128	0.00437368	ENSG00000117020	AKT3	YES	178	1	intron_variant	MODIFIER	Transcript	ENST00000336199.5	protein_coding	393	NA	NA
223	1	1	243512441	244077592	2.48	k2prob	rs12691548	243820128	0.00437368	ENSG00000117020	AKT3	YES	178	1	intron_variant	MODIFIER	Transcript	ENST00000366539.1	protein_coding	393	NA	NA
223	1	1	243512441	244077592	2.48	k2prob	rs12691548	243820128	0.00437368	ENSG00000117020	AKT3	YES	178	1	intron_variant	MODIFIER	Transcript	ENST00000366540.1	protein_coding	393	NA	NA
223	1	1	243512441	244077592	2.48	k2prob	rs12691548	243820128	0.00437368	ENSG00000117020	AKT3	YES	178	1	intron_variant	MODIFIER	Transcript	ENST00000552631.1	protein_coding	393	NA	NA
223	1	1	243512441	244077592	2.48	k2prob	rs11585986	243792591	0.00434619	ENSG00000117020	AKT3	YES	178	1	intron_variant	MODIFIER	Transcript	ENST00000263826.5	protein_coding	393	NA	NA
223	1	1	243512441	244077592	2.48	k2prob	rs11585986	243792591	0.00434619	ENSG00000117020	AKT3	YES	178	1	intron_variant	MODIFIER	Transcript	ENST00000336199.5	protein_coding	393	NA	NA
223	1	1	243512441	244077592	2.48	k2prob	rs11585986	243792591	0.00434619	ENSG00000117020	AKT3	YES	178	1	intron_variant	MODIFIER	Transcript	ENST00000366539.1	protein_coding	393	NA	NA
223	1	1	243512441	244077592	2.48	k2prob	rs11585986	243792591	0.00434619	ENSG00000117020	AKT3	YES	178	1	intron_variant	MODIFIER	Transcript	ENST00000366540.1	protein_coding	393	NA	NA
223	1	1	243512441	244077592	2.48	k2prob	rs12119594	243743379	0.00408194	ENSG00000117020	AKT3	YES	178	1	intron_variant	MODIFIER	Transcript	ENST00000263826.5	protein_coding	393	NA	NA
223	1	1	243512441	244077592	2.48	k2prob	rs12119594	243743379	0.00408194	ENSG00000117020	AKT3	YES	178	1	intron_variant	MODIFIER	Transcript	ENST00000336199.5	protein_coding	393	NA	NA
223	1	1	243512441	244077592	2.48	k2prob	rs12119594	243743379	0.00408194	ENSG00000117020	AKT3	YES	178	1	intron_variant	MODIFIER	Transcript	ENST00000366539.1	protein_coding	393	NA	NA
223	1	1	243512441	244077592	2.48	k2prob	rs12119594	243743379	0.00408194	ENSG00000117020	AKT3	YES	178	1	intron_variant	MODIFIER	Transcript	ENST00000366540.1	protein_coding	393	NA	NA
223	1	1	243512441	244077592	2.48	k2prob	rs2125231	243762299	0.00406509	ENSG00000117020	AKT3	YES	178	1	intron_variant	MODIFIER	Transcript	ENST00000263826.5	protein_coding	393	NA	NA
223	1	1	243512441	244077592	2.48	k2prob	rs2125231	243762299	0.00406509	ENSG00000117020	AKT3	YES	178	1	intron_variant	MODIFIER	Transcript	ENST00000336199.5	protein_coding	393	NA	NA
223	1	1	243512441	244077592	2.48	k2prob	rs2125231	243762299	0.00406509	ENSG00000117020	AKT3	YES	178	1	intron_variant	MODIFIER	Transcript	ENST00000366539.1	protein_coding	393	NA	NA
223	1	1	243512441	244077592	2.48	k2prob	rs2125231	243762299	0.00406509	ENSG00000117020	AKT3	YES	178	1	intron_variant	MODIFIER	Transcript	ENST00000366540.1	protein_coding	393	NA	NA
223	1	1	243512441	244077592	2.48	k2prob	rs145071536	243793012	0.00380509	ENSG00000117020	AKT3	YES	178	1	intron_variant	MODIFIER	Transcript	ENST00000263826.5	protein_coding	393	NA	NA
223	1	1	243512441	244077592	2.48	k2prob	rs145071536	243793012	0.00380509	ENSG00000117020	AKT3	YES	178	1	intron_variant	MODIFIER	Transcript	ENST00000336199.5	protein_coding	393	NA	NA
223	1	1	243512441	244077592	2.48	k2prob	rs145071536	243793012	0.00380509	ENSG00000117020	AKT3	YES	178	1	intron_variant	MODIFIER	Transcript	ENST00000366539.1	protein_coding	393	NA	NA
223	1	1	243512441	244077592	2.48	k2prob	rs145071536	243793012	0.00380509	ENSG00000117020	AKT3	YES	178	1	intron_variant	MODIFIER	Transcript	ENST00000366540.1	protein_coding	393	NA	NA
223	1	1	243512441	244077592	2.48	k2prob	rs13376709	243690491	0.00378106	ENSG00000117020	AKT3	YES	178	1	intron_variant	MODIFIER	Transcript	ENST00000263826.5	protein_coding	393	NA	NA
223	1	1	243512441	244077592	2.48	k2prob	rs13376709	243690491	0.00378106	ENSG00000117020	AKT3	YES	178	1	intron_variant	MODIFIER	Transcript	ENST00000336199.5	protein_coding	393	NA	NA
223	1	1	243512441	244077592	2.48	k2prob	rs13376709	243690491	0.00378106	ENSG00000117020	AKT3	YES	178	1	intron_variant	MODIFIER	Transcript	ENST00000366539.1	protein_coding	393	NA	NA
223	1	1	243512441	244077592	2.48	k2prob	rs13376709	243690491	0.00378106	ENSG00000117020	AKT3	YES	178	1	intron_variant	MODIFIER	Transcript	ENST00000366540.1	protein_coding	393	NA	NA
223	1	1	243512441	244077592	2.48	k2prob	rs4590656	244002773	0.00349531	ENSG00000117020	AKT3	YES	178	1	intron_variant	MODIFIER	Transcript	ENST00000263826.5	protein_coding	393	NA	NA
223	1	1	243512441	244077592	2.48	k2prob	rs4590656	244002773	0.00349531	ENSG00000117020	AKT3	YES	178	1	intron_variant	MODIFIER	Transcript	ENST00000336199.5	protein_coding	393	NA	NA
223	1	1	243512441	244077592	2.48	k2prob	rs4590656	244002773	0.00349531	ENSG00000117020	AKT3	YES	178	1	intron_variant	MODIFIER	Transcript	ENST00000366539.1	protein_coding	393	NA	NA
223	1	1	243512441	244077592	2.48	k2prob	rs4590656	244002773	0.00349531	ENSG00000117020	AKT3	YES	178	1	intron_variant	MODIFIER	Transcript	ENST00000366540.1	protein_coding	393	NA	NA
223	1	1	243512441	244077592	2.48	k2prob	rs4590656	244002773	0.00349531	ENSG00000117020	AKT3	YES	178	1	intron_variant	MODIFIER	Transcript	ENST00000552631.1	protein_coding	393	NA	NA
223	2	1	243512441	244077592	2.48	k2prob	rs34788824	243618185	0.179243	ENSG00000054282	SDCCAG8	YES	40	1	intron_variant	MODIFIER	Transcript	ENST00000343783.6	protein_coding	10671	NA	NA
223	2	1	243512441	244077592	2.48	k2prob	rs34788824	243618185	0.179243	ENSG00000054282	SDCCAG8	YES	40	1	intron_variant	MODIFIER	Transcript	ENST00000355875.4	protein_coding	10671	NA	NA
223	2	1	243512441	244077592	2.48	k2prob	rs34788824	243618185	0.179243	ENSG00000054282	SDCCAG8	YES	40	1	intron_variant	MODIFIER	Transcript	ENST00000366541.3	protein_coding	10671	NA	NA
223	2	1	243512441	244077592	2.48	k2prob	rs34788824	243618185	0.179243	ENSG00000054282	SDCCAG8	YES	40	1	intron_variant	MODIFIER	Transcript	ENST00000435549.1	protein_coding	10671	NA	NA
223	2	1	243512441	244077592	2.48	k2prob	rs34788824	243618185	0.179243	ENSG00000054282	SDCCAG8	YES	40	1	intron_variant,non_coding_transcript_variant	MODIFIER	Transcript	ENST00000463042.1	processed_transcript	10671	NA	NA
223	2	1	243512441	244077592	2.48	k2prob	rs72759887	243620356	0.174005	ENSG00000054282	SDCCAG8	YES	40	1	intron_variant	MODIFIER	Transcript	ENST00000343783.6	protein_coding	10671	NA	NA
223	2	1	243512441	244077592	2.48	k2prob	rs72759887	243620356	0.174005	ENSG00000054282	SDCCAG8	YES	40	1	intron_variant	MODIFIER	Transcript	ENST00000355875.4	protein_coding	10671	NA	NA
223	2	1	243512441	244077592	2.48	k2prob	rs72759887	243620356	0.174005	ENSG00000054282	SDCCAG8	YES	40	1	intron_variant	MODIFIER	Transcript	ENST00000366541.3	protein_coding	10671	NA	NA
223	2	1	243512441	244077592	2.48	k2prob	rs72759887	243620356	0.174005	ENSG00000054282	SDCCAG8	YES	40	1	intron_variant	MODIFIER	Transcript	ENST00000435549.1	protein_coding	10671	NA	NA
223	2	1	243512441	244077592	2.48	k2prob	rs72759887	243620356	0.174005	ENSG00000054282	SDCCAG8	YES	40	1	intron_variant,non_coding_transcript_variant	MODIFIER	Transcript	ENST00000463042.1	processed_transcript	10671	NA	NA
223	2	1	243512441	244077592	2.48	k2prob	rs72759884	243618209	0.166265	ENSG00000054282	SDCCAG8	YES	40	1	intron_variant	MODIFIER	Transcript	ENST00000343783.6	protein_coding	10671	NA	NA
223	2	1	243512441	244077592	2.48	k2prob	rs72759884	243618209	0.166265	ENSG00000054282	SDCCAG8	YES	40	1	intron_variant	MODIFIER	Transcript	ENST00000355875.4	protein_coding	10671	NA	NA
223	2	1	243512441	244077592	2.48	k2prob	rs72759884	243618209	0.166265	ENSG00000054282	SDCCAG8	YES	40	1	intron_variant	MODIFIER	Transcript	ENST00000366541.3	protein_coding	10671	NA	NA
223	2	1	243512441	244077592	2.48	k2prob	rs72759884	243618209	0.166265	ENSG00000054282	SDCCAG8	YES	40	1	intron_variant	MODIFIER	Transcript	ENST00000435549.1	protein_coding	10671	NA	NA
223	2	1	243512441	244077592	2.48	k2prob	rs72759884	243618209	0.166265	ENSG00000054282	SDCCAG8	YES	40	1	intron_variant,non_coding_transcript_variant	MODIFIER	Transcript	ENST00000463042.1	processed_transcript	10671	NA	NA
223	2	1	243512441	244077592	2.48	k2prob	rs12743377	243615786	0.117882	ENSG00000054282	SDCCAG8	YES	40	1	intron_variant	MODIFIER	Transcript	ENST00000343783.6	protein_coding	10671	NA	NA
223	2	1	243512441	244077592	2.48	k2prob	rs12743377	243615786	0.117882	ENSG00000054282	SDCCAG8	YES	40	1	intron_variant	MODIFIER	Transcript	ENST00000355875.4	protein_coding	10671	NA	NA
223	2	1	243512441	244077592	2.48	k2prob	rs12743377	243615786	0.117882	ENSG00000054282	SDCCAG8	YES	40	1	intron_variant	MODIFIER	Transcript	ENST00000366541.3	protein_coding	10671	NA	NA
223	2	1	243512441	244077592	2.48	k2prob	rs12743377	243615786	0.117882	ENSG00000054282	SDCCAG8	YES	40	1	intron_variant	MODIFIER	Transcript	ENST00000435549.1	protein_coding	10671	NA	NA
223	2	1	243512441	244077592	2.48	k2prob	rs12743377	243615786	0.117882	ENSG00000054282	SDCCAG8	YES	40	1	intron_variant,non_coding_transcript_variant	MODIFIER	Transcript	ENST00000463042.1	processed_transcript	10671	NA	NA
223	2	1	243512441	244077592	2.48	k2prob	rs12743378	243615789	0.111551	ENSG00000054282	SDCCAG8	YES	40	1	intron_variant	MODIFIER	Transcript	ENST00000343783.6	protein_coding	10671	NA	NA
223	2	1	243512441	244077592	2.48	k2prob	rs12743378	243615789	0.111551	ENSG00000054282	SDCCAG8	YES	40	1	intron_variant	MODIFIER	Transcript	ENST00000355875.4	protein_coding	10671	NA	NA
223	2	1	243512441	244077592	2.48	k2prob	rs12743378	243615789	0.111551	ENSG00000054282	SDCCAG8	YES	40	1	intron_variant	MODIFIER	Transcript	ENST00000366541.3	protein_coding	10671	NA	NA
223	2	1	243512441	244077592	2.48	k2prob	rs12743378	243615789	0.111551	ENSG00000054282	SDCCAG8	YES	40	1	intron_variant	MODIFIER	Transcript	ENST00000435549.1	protein_coding	10671	NA	NA
223	2	1	243512441	244077592	2.48	k2prob	rs12743378	243615789	0.111551	ENSG00000054282	SDCCAG8	YES	40	1	intron_variant,non_coding_transcript_variant	MODIFIER	Transcript	ENST00000463042.1	processed_transcript	10671	NA	NA
223	2	1	243512441	244077592	2.48	k2prob	rs12739982	243615318	0.0955686	ENSG00000054282	SDCCAG8	YES	40	1	intron_variant	MODIFIER	Transcript	ENST00000343783.6	protein_coding	10671	NA	NA
223	2	1	243512441	244077592	2.48	k2prob	rs12739982	243615318	0.0955686	ENSG00000054282	SDCCAG8	YES	40	1	intron_variant	MODIFIER	Transcript	ENST00000355875.4	protein_coding	10671	NA	NA
223	2	1	243512441	244077592	2.48	k2prob	rs12739982	243615318	0.0955686	ENSG00000054282	SDCCAG8	YES	40	1	intron_variant	MODIFIER	Transcript	ENST00000366541.3	protein_coding	10671	NA	NA
223	2	1	243512441	244077592	2.48	k2prob	rs12739982	243615318	0.0955686	ENSG00000054282	SDCCAG8	YES	40	1	intron_variant	MODIFIER	Transcript	ENST00000435549.1	protein_coding	10671	NA	NA
223	2	1	243512441	244077592	2.48	k2prob	rs12739982	243615318	0.0955686	ENSG00000054282	SDCCAG8	YES	40	1	intron_variant,non_coding_transcript_variant	MODIFIER	Transcript	ENST00000463042.1	processed_transcript	10671	NA	NA
223	2	1	243512441	244077592	2.48	k2prob	rs12739983	243615319	0.0910553	ENSG00000054282	SDCCAG8	YES	40	1	intron_variant	MODIFIER	Transcript	ENST00000343783.6	protein_coding	10671	NA	NA
223	2	1	243512441	244077592	2.48	k2prob	rs12739983	243615319	0.0910553	ENSG00000054282	SDCCAG8	YES	40	1	intron_variant	MODIFIER	Transcript	ENST00000355875.4	protein_coding	10671	NA	NA
223	2	1	243512441	244077592	2.48	k2prob	rs12739983	243615319	0.0910553	ENSG00000054282	SDCCAG8	YES	40	1	intron_variant	MODIFIER	Transcript	ENST00000366541.3	protein_coding	10671	NA	NA
223	2	1	243512441	244077592	2.48	k2prob	rs12739983	243615319	0.0910553	ENSG00000054282	SDCCAG8	YES	40	1	intron_variant	MODIFIER	Transcript	ENST00000435549.1	protein_coding	10671	NA	NA
223	2	1	243512441	244077592	2.48	k2prob	rs12739983	243615319	0.0910553	ENSG00000054282	SDCCAG8	YES	40	1	intron_variant,non_coding_transcript_variant	MODIFIER	Transcript	ENST00000463042.1	processed_transcript	10671	NA	NA
223	2	1	243512441	244077592	2.48	k2prob	rs67312095	243627135	0.0299471	ENSG00000054282	SDCCAG8	YES	40	1	intron_variant	MODIFIER	Transcript	ENST00000343783.6	protein_coding	10671	NA	NA
223	2	1	243512441	244077592	2.48	k2prob	rs67312095	243627135	0.0299471	ENSG00000054282	SDCCAG8	YES	40	1	intron_variant	MODIFIER	Transcript	ENST00000355875.4	protein_coding	10671	NA	NA
223	2	1	243512441	244077592	2.48	k2prob	rs67312095	243627135	0.0299471	ENSG00000054282	SDCCAG8	YES	40	1	intron_variant	MODIFIER	Transcript	ENST00000366541.3	protein_coding	10671	NA	NA
223	2	1	243512441	244077592	2.48	k2prob	rs67312095	243627135	0.0299471	ENSG00000054282	SDCCAG8	YES	40	1	intron_variant	MODIFIER	Transcript	ENST00000435549.1	protein_coding	10671	NA	NA
223	2	1	243512441	244077592	2.48	k2prob	rs67312095	243627135	0.0299471	ENSG00000054282	SDCCAG8	YES	40	1	intron_variant,non_coding_transcript_variant	MODIFIER	Transcript	ENST00000463042.1	processed_transcript	10671	NA	NA
225	1	8	65277495	65753878	2.04	k2prob	rs7830315	65608361	0.0964983	ENSG00000172817	CYP7B1	YES	45	1	intron_variant	MODIFIER	Transcript	ENST00000310193.3	protein_coding	2652	NA	NA
225	1	8	65277495	65753878	2.04	k2prob	rs10957321	65605878	0.0959668	ENSG00000172817	CYP7B1	YES	45	1	intron_variant	MODIFIER	Transcript	ENST00000310193.3	protein_coding	2652	NA	NA
225	1	8	65277495	65753878	2.04	k2prob	rs7827287	65605719	0.0888449	ENSG00000172817	CYP7B1	YES	45	1	intron_variant	MODIFIER	Transcript	ENST00000310193.3	protein_coding	2652	NA	NA
225	1	8	65277495	65753878	2.04	k2prob	rs8192906	65510610	0.0587088	ENSG00000172817	CYP7B1	YES	45	1	intron_variant	MODIFIER	Transcript	ENST00000310193.3	protein_coding	2652	NA	NA
225	1	8	65277495	65753878	2.04	k2prob	rs8192906	65510610	0.0587088	ENSG00000172817	CYP7B1	YES	45	1	intron_variant,non_coding_transcript_variant	MODIFIER	Transcript	ENST00000523954.1	processed_transcript	2652	NA	NA
225	1	8	65277495	65753878	2.04	k2prob	rs10112206	65611761	0.0491544	ENSG00000172817	CYP7B1	YES	45	1	intron_variant	MODIFIER	Transcript	ENST00000310193.3	protein_coding	2652	NA	NA
225	1	8	65277495	65753878	2.04	k2prob	rs6472147	65612697	0.0490574	ENSG00000172817	CYP7B1	YES	45	1	intron_variant	MODIFIER	Transcript	ENST00000310193.3	protein_coding	2652	NA	NA
225	1	8	65277495	65753878	2.04	k2prob	rs3779870	65519166	0.0458407	ENSG00000172817	CYP7B1	YES	45	1	intron_variant	MODIFIER	Transcript	ENST00000310193.3	protein_coding	2652	NA	NA
225	1	8	65277495	65753878	2.04	k2prob	rs3779870	65519166	0.0458407	ENSG00000172817	CYP7B1	YES	45	1	intron_variant,non_coding_transcript_variant	MODIFIER	Transcript	ENST00000523954.1	processed_transcript	2652	NA	NA
225	1	8	65277495	65753878	2.04	k2prob	rs4461935	65700067	0.0254185	ENSG00000172817	CYP7B1	YES	45	1	intron_variant	MODIFIER	Transcript	ENST00000310193.3	protein_coding	2652	NA	NA
225	1	8	65277495	65753878	2.04	k2prob	rs4465006	65525439	0.0249057	ENSG00000172817	CYP7B1	YES	45	1	intron_variant	MODIFIER	Transcript	ENST00000310193.3	protein_coding	2652	NA	NA
225	1	8	65277495	65753878	2.04	k2prob	rs4465006	65525439	0.0249057	ENSG00000172817	CYP7B1	YES	45	1	intron_variant,non_coding_transcript_variant	MODIFIER	Transcript	ENST00000523954.1	processed_transcript	2652	NA	NA
225	1	8	65277495	65753878	2.04	k2prob	rs8192899	65524742	0.0249037	ENSG00000172817	CYP7B1	YES	45	1	intron_variant	MODIFIER	Transcript	ENST00000310193.3	protein_coding	2652	NA	NA
225	1	8	65277495	65753878	2.04	k2prob	rs8192899	65524742	0.0249037	ENSG00000172817	CYP7B1	YES	45	1	intron_variant,non_coding_transcript_variant	MODIFIER	Transcript	ENST00000523954.1	processed_transcript	2652	NA	NA
225	1	8	65277495	65753878	2.04	k2prob	rs10081461	65602074	0.0235594	ENSG00000172817	CYP7B1	YES	45	1	intron_variant	MODIFIER	Transcript	ENST00000310193.3	protein_coding	2652	NA	NA
225	1	8	65277495	65753878	2.04	k2prob	rs4467968	65525303	0.0232391	ENSG00000172817	CYP7B1	YES	45	1	intron_variant	MODIFIER	Transcript	ENST00000310193.3	protein_coding	2652	NA	NA
225	1	8	65277495	65753878	2.04	k2prob	rs4467968	65525303	0.0232391	ENSG00000172817	CYP7B1	YES	45	1	intron_variant,non_coding_transcript_variant	MODIFIER	Transcript	ENST00000523954.1	processed_transcript	2652	NA	NA
225	1	8	65277495	65753878	2.04	k2prob	rs13252547	65691703	0.0231273	ENSG00000172817	CYP7B1	YES	45	1	intron_variant	MODIFIER	Transcript	ENST00000310193.3	protein_coding	2652	NA	NA
225	1	8	65277495	65753878	2.04	k2prob	rs4406437	65587797	0.0202876	ENSG00000172817	CYP7B1	YES	45	1	intron_variant	MODIFIER	Transcript	ENST00000310193.3	protein_coding	2652	NA	NA
225	1	8	65277495	65753878	2.04	k2prob	rs9298085	65500797	0.0189259	ENSG00000172817	CYP7B1	YES	45	1	intron_variant,non_coding_transcript_variant	MODIFIER	Transcript	ENST00000523954.1	processed_transcript	2652	NA	NA
225	1	8	65277495	65753878	2.04	k2prob	rs11998077	65593996	0.0164451	ENSG00000172817	CYP7B1	YES	45	1	intron_variant	MODIFIER	Transcript	ENST00000310193.3	protein_coding	2652	NA	NA
225	1	8	65277495	65753878	2.04	k2prob	rs12548518	65674039	0.015844	ENSG00000172817	CYP7B1	YES	45	1	intron_variant	MODIFIER	Transcript	ENST00000310193.3	protein_coding	2652	NA	NA
225	1	8	65277495	65753878	2.04	k2prob	rs9298088	65580990	0.0145772	ENSG00000172817	CYP7B1	YES	45	1	intron_variant	MODIFIER	Transcript	ENST00000310193.3	protein_coding	2652	NA	NA
225	1	8	65277495	65753878	2.04	k2prob	rs12681856	65580582	0.0145663	ENSG00000172817	CYP7B1	YES	45	1	intron_variant	MODIFIER	Transcript	ENST00000310193.3	protein_coding	2652	NA	NA
225	1	8	65277495	65753878	2.04	k2prob	rs6999999	65585409	0.014526	ENSG00000172817	CYP7B1	YES	45	1	intron_variant	MODIFIER	Transcript	ENST00000310193.3	protein_coding	2652	NA	NA
225	1	8	65277495	65753878	2.04	k2prob	rs11995512	65603582	0.0143319	ENSG00000172817	CYP7B1	YES	45	1	intron_variant	MODIFIER	Transcript	ENST00000310193.3	protein_coding	2652	NA	NA
225	1	8	65277495	65753878	2.04	k2prob	rs4452822	65538103	0.0138576	ENSG00000172817	CYP7B1	YES	45	1	intron_variant	MODIFIER	Transcript	ENST00000310193.3	protein_coding	2652	NA	NA
225	1	8	65277495	65753878	2.04	k2prob	rs4437694	65579808	0.0135606	ENSG00000172817	CYP7B1	YES	45	1	intron_variant	MODIFIER	Transcript	ENST00000310193.3	protein_coding	2652	NA	NA
225	1	8	65277495	65753878	2.04	k2prob	rs4327886	65547656	0.0132069	ENSG00000172817	CYP7B1	YES	45	1	intron_variant	MODIFIER	Transcript	ENST00000310193.3	protein_coding	2652	NA	NA
225	1	8	65277495	65753878	2.04	k2prob	rs4532631	65583656	0.0126889	ENSG00000172817	CYP7B1	YES	45	1	intron_variant	MODIFIER	Transcript	ENST00000310193.3	protein_coding	2652	NA	NA
225	1	8	65277495	65753878	2.04	k2prob	rs4581093	65548496	0.0122797	ENSG00000172817	CYP7B1	YES	45	1	intron_variant	MODIFIER	Transcript	ENST00000310193.3	protein_coding	2652	NA	NA
225	1	8	65277495	65753878	2.04	k2prob	rs9298087	65550357	0.0122722	ENSG00000172817	CYP7B1	YES	45	1	intron_variant	MODIFIER	Transcript	ENST00000310193.3	protein_coding	2652	NA	NA
225	1	8	65277495	65753878	2.04	k2prob	rs10105184	65546660	0.012269	ENSG00000172817	CYP7B1	YES	45	1	intron_variant	MODIFIER	Transcript	ENST00000310193.3	protein_coding	2652	NA	NA
225	1	8	65277495	65753878	2.04	k2prob	rs10808738	65544125	0.00991838	ENSG00000172817	CYP7B1	YES	45	1	intron_variant	MODIFIER	Transcript	ENST00000310193.3	protein_coding	2652	NA	NA
225	1	8	65277495	65753878	2.04	k2prob	rs11996031	65561939	0.0095771	ENSG00000172817	CYP7B1	YES	45	1	intron_variant	MODIFIER	Transcript	ENST00000310193.3	protein_coding	2652	NA	NA
225	1	8	65277495	65753878	2.04	k2prob	rs11986615	65572224	0.00951476	ENSG00000172817	CYP7B1	YES	45	1	intron_variant	MODIFIER	Transcript	ENST00000310193.3	protein_coding	2652	NA	NA
225	1	8	65277495	65753878	2.04	k2prob	rs7837784	65561930	0.00910293	ENSG00000172817	CYP7B1	YES	45	1	intron_variant	MODIFIER	Transcript	ENST00000310193.3	protein_coding	2652	NA	NA
225	1	8	65277495	65753878	2.04	k2prob	rs7004685	65565084	0.00897526	ENSG00000172817	CYP7B1	YES	45	1	intron_variant	MODIFIER	Transcript	ENST00000310193.3	protein_coding	2652	NA	NA
225	1	8	65277495	65753878	2.04	k2prob	rs28679790	65553885	0.00897135	ENSG00000172817	CYP7B1	YES	45	1	intron_variant	MODIFIER	Transcript	ENST00000310193.3	protein_coding	2652	NA	NA
225	1	8	65277495	65753878	2.04	k2prob	rs7817744	65594917	0.00891217	ENSG00000172817	CYP7B1	YES	45	1	intron_variant	MODIFIER	Transcript	ENST00000310193.3	protein_coding	2652	NA	NA
225	1	8	65277495	65753878	2.04	k2prob	rs4507804	65561625	0.00872699	ENSG00000172817	CYP7B1	YES	45	1	intron_variant	MODIFIER	Transcript	ENST00000310193.3	protein_coding	2652	NA	NA
225	1	8	65277495	65753878	2.04	k2prob	rs4236934	65575601	0.0084602	ENSG00000172817	CYP7B1	YES	45	1	intron_variant	MODIFIER	Transcript	ENST00000310193.3	protein_coding	2652	NA	NA
225	1	8	65277495	65753878	2.04	k2prob	rs4395923	65569387	0.00833877	ENSG00000172817	CYP7B1	YES	45	1	intron_variant	MODIFIER	Transcript	ENST00000310193.3	protein_coding	2652	NA	NA
225	1	8	65277495	65753878	2.04	k2prob	rs4382514	65569957	0.00833812	ENSG00000172817	CYP7B1	YES	45	1	intron_variant	MODIFIER	Transcript	ENST00000310193.3	protein_coding	2652	NA	NA
225	1	8	65277495	65753878	2.04	k2prob	rs11985376	65570499	0.00833441	ENSG00000172817	CYP7B1	YES	45	1	intron_variant	MODIFIER	Transcript	ENST00000310193.3	protein_coding	2652	NA	NA
228	1	17	12849208	12927608	1.77	k2prob	rs73292401	12875908	0.415301	ENSG00000006740	ARHGAP44	YES	69	1	intron_variant	MODIFIER	Transcript	ENST00000262444.9	protein_coding	29096	NA	NA
228	1	17	12849208	12927608	1.77	k2prob	rs73292401	12875908	0.415301	ENSG00000006740	ARHGAP44	YES	69	1	intron_variant	MODIFIER	Transcript	ENST00000340825.3	protein_coding	29096	NA	NA
228	1	17	12849208	12927608	1.77	k2prob	rs73292401	12875908	0.415301	ENSG00000006740	ARHGAP44	YES	69	1	intron_variant	MODIFIER	Transcript	ENST00000379672.5	protein_coding	29096	NA	NA
228	1	17	12849208	12927608	1.77	k2prob	rs73292401	12875908	0.415301	ENSG00000006740	ARHGAP44	YES	69	1	intron_variant,NMD_transcript_variant	MODIFIER	Transcript	ENST00000544416.2	nonsense_mediated_decay	29096	NA	NA
228	1	17	12849208	12927608	1.77	k2prob	rs73292401	12875908	0.415301	ENSG00000006740	ARHGAP44	YES	69	1	upstream_gene_variant	MODIFIER	Transcript	ENST00000578087.1	processed_transcript	29096	NA	NA
228	1	17	12849208	12927608	1.77	k2prob	rs73292401	12875908	0.415301	ENSG00000006740	ARHGAP44	YES	69	1	intron_variant,NMD_transcript_variant	MODIFIER	Transcript	ENST00000580768.1	nonsense_mediated_decay	29096	NA	NA
228	1	17	12849208	12927608	1.77	k2prob	rs73292401	12875908	0.415301	ENSG00000006740	ARHGAP44	YES	69	1	intron_variant	MODIFIER	Transcript	ENST00000583608.1	protein_coding	29096	NA	NA
228	1	17	12849208	12927608	1.77	k2prob	rs9889794	12876508	0.223127	ENSG00000006740	ARHGAP44	YES	69	1	intron_variant	MODIFIER	Transcript	ENST00000262444.9	protein_coding	29096	NA	NA
228	1	17	12849208	12927608	1.77	k2prob	rs9889794	12876508	0.223127	ENSG00000006740	ARHGAP44	YES	69	1	intron_variant	MODIFIER	Transcript	ENST00000340825.3	protein_coding	29096	NA	NA
228	1	17	12849208	12927608	1.77	k2prob	rs9889794	12876508	0.223127	ENSG00000006740	ARHGAP44	YES	69	1	intron_variant	MODIFIER	Transcript	ENST00000379672.5	protein_coding	29096	NA	NA
228	1	17	12849208	12927608	1.77	k2prob	rs9889794	12876508	0.223127	ENSG00000006740	ARHGAP44	YES	69	1	intron_variant,NMD_transcript_variant	MODIFIER	Transcript	ENST00000544416.2	nonsense_mediated_decay	29096	NA	NA
228	1	17	12849208	12927608	1.77	k2prob	rs9889794	12876508	0.223127	ENSG00000006740	ARHGAP44	YES	69	1	upstream_gene_variant	MODIFIER	Transcript	ENST00000578087.1	processed_transcript	29096	NA	NA
228	1	17	12849208	12927608	1.77	k2prob	rs9889794	12876508	0.223127	ENSG00000006740	ARHGAP44	YES	69	1	intron_variant,NMD_transcript_variant	MODIFIER	Transcript	ENST00000580768.1	nonsense_mediated_decay	29096	NA	NA
228	1	17	12849208	12927608	1.77	k2prob	rs9889794	12876508	0.223127	ENSG00000006740	ARHGAP44	YES	69	1	intron_variant	MODIFIER	Transcript	ENST00000583608.1	protein_coding	29096	NA	NA
228	1	17	12849208	12927608	1.77	k2prob	rs12950148	12872802	0.0801311	ENSG00000006740	ARHGAP44	YES	69	1	intron_variant	MODIFIER	Transcript	ENST00000262444.9	protein_coding	29096	NA	NA
228	1	17	12849208	12927608	1.77	k2prob	rs12950148	12872802	0.0801311	ENSG00000006740	ARHGAP44	YES	69	1	intron_variant	MODIFIER	Transcript	ENST00000340825.3	protein_coding	29096	NA	NA
228	1	17	12849208	12927608	1.77	k2prob	rs12950148	12872802	0.0801311	ENSG00000006740	ARHGAP44	YES	69	1	intron_variant	MODIFIER	Transcript	ENST00000379672.5	protein_coding	29096	NA	NA
228	1	17	12849208	12927608	1.77	k2prob	rs12950148	12872802	0.0801311	ENSG00000006740	ARHGAP44	YES	69	1	intron_variant,NMD_transcript_variant	MODIFIER	Transcript	ENST00000544416.2	nonsense_mediated_decay	29096	NA	NA
228	1	17	12849208	12927608	1.77	k2prob	rs12950148	12872802	0.0801311	ENSG00000006740	ARHGAP44	YES	69	1	upstream_gene_variant	MODIFIER	Transcript	ENST00000578087.1	processed_transcript	29096	NA	NA
228	1	17	12849208	12927608	1.77	k2prob	rs12950148	12872802	0.0801311	ENSG00000006740	ARHGAP44	YES	69	1	intron_variant,NMD_transcript_variant	MODIFIER	Transcript	ENST00000580768.1	nonsense_mediated_decay	29096	NA	NA
228	1	17	12849208	12927608	1.77	k2prob	rs12950148	12872802	0.0801311	ENSG00000006740	ARHGAP44	YES	69	1	intron_variant	MODIFIER	Transcript	ENST00000583608.1	protein_coding	29096	NA	NA
228	1	17	12849208	12927608	1.77	k2prob	rs79278762	12868123	0.0727448	ENSG00000006740	ARHGAP44	YES	69	1	intron_variant	MODIFIER	Transcript	ENST00000262444.9	protein_coding	29096	NA	NA
228	1	17	12849208	12927608	1.77	k2prob	rs79278762	12868123	0.0727448	ENSG00000006740	ARHGAP44	YES	69	1	intron_variant	MODIFIER	Transcript	ENST00000340825.3	protein_coding	29096	NA	NA
228	1	17	12849208	12927608	1.77	k2prob	rs79278762	12868123	0.0727448	ENSG00000006740	ARHGAP44	YES	69	1	intron_variant	MODIFIER	Transcript	ENST00000379672.5	protein_coding	29096	NA	NA
228	1	17	12849208	12927608	1.77	k2prob	rs79278762	12868123	0.0727448	ENSG00000006740	ARHGAP44	YES	69	1	intron_variant,NMD_transcript_variant	MODIFIER	Transcript	ENST00000544416.2	nonsense_mediated_decay	29096	NA	NA
228	1	17	12849208	12927608	1.77	k2prob	rs79278762	12868123	0.0727448	ENSG00000006740	ARHGAP44	YES	69	1	intron_variant,NMD_transcript_variant	MODIFIER	Transcript	ENST00000580768.1	nonsense_mediated_decay	29096	NA	NA
228	1	17	12849208	12927608	1.77	k2prob	rs79278762	12868123	0.0727448	ENSG00000006740	ARHGAP44	YES	69	1	intron_variant	MODIFIER	Transcript	ENST00000583608.1	protein_coding	29096	NA	NA
228	1	17	12849208	12927608	1.77	k2prob	rs9646399	12867115	0.0479505	ENSG00000006740	ARHGAP44	YES	69	1	intron_variant	MODIFIER	Transcript	ENST00000262444.9	protein_coding	29096	NA	NA
228	1	17	12849208	12927608	1.77	k2prob	rs9646399	12867115	0.0479505	ENSG00000006740	ARHGAP44	YES	69	1	intron_variant	MODIFIER	Transcript	ENST00000340825.3	protein_coding	29096	NA	NA
228	1	17	12849208	12927608	1.77	k2prob	rs9646399	12867115	0.0479505	ENSG00000006740	ARHGAP44	YES	69	1	intron_variant	MODIFIER	Transcript	ENST00000379672.5	protein_coding	29096	NA	NA
228	1	17	12849208	12927608	1.77	k2prob	rs9646399	12867115	0.0479505	ENSG00000006740	ARHGAP44	YES	69	1	downstream_gene_variant	MODIFIER	Transcript	ENST00000538915.2	retained_intron	29096	NA	NA
228	1	17	12849208	12927608	1.77	k2prob	rs9646399	12867115	0.0479505	ENSG00000006740	ARHGAP44	YES	69	1	intron_variant,NMD_transcript_variant	MODIFIER	Transcript	ENST00000544416.2	nonsense_mediated_decay	29096	NA	NA
228	1	17	12849208	12927608	1.77	k2prob	rs9646399	12867115	0.0479505	ENSG00000006740	ARHGAP44	YES	69	1	intron_variant,NMD_transcript_variant	MODIFIER	Transcript	ENST00000580768.1	nonsense_mediated_decay	29096	NA	NA
228	1	17	12849208	12927608	1.77	k2prob	rs9646399	12867115	0.0479505	ENSG00000006740	ARHGAP44	YES	69	1	intron_variant	MODIFIER	Transcript	ENST00000583608.1	protein_coding	29096	NA	NA
228	1	17	12849208	12927608	1.77	k2prob	rs28637913	12865920	0.0357513	ENSG00000006740	ARHGAP44	YES	69	1	intron_variant	MODIFIER	Transcript	ENST00000262444.9	protein_coding	29096	NA	NA
228	1	17	12849208	12927608	1.77	k2prob	rs28637913	12865920	0.0357513	ENSG00000006740	ARHGAP44	YES	69	1	intron_variant	MODIFIER	Transcript	ENST00000340825.3	protein_coding	29096	NA	NA
228	1	17	12849208	12927608	1.77	k2prob	rs28637913	12865920	0.0357513	ENSG00000006740	ARHGAP44	YES	69	1	intron_variant	MODIFIER	Transcript	ENST00000379672.5	protein_coding	29096	NA	NA
228	1	17	12849208	12927608	1.77	k2prob	rs28637913	12865920	0.0357513	ENSG00000006740	ARHGAP44	YES	69	1	downstream_gene_variant	MODIFIER	Transcript	ENST00000538915.2	retained_intron	29096	NA	NA
228	1	17	12849208	12927608	1.77	k2prob	rs28637913	12865920	0.0357513	ENSG00000006740	ARHGAP44	YES	69	1	intron_variant,NMD_transcript_variant	MODIFIER	Transcript	ENST00000544416.2	nonsense_mediated_decay	29096	NA	NA
228	1	17	12849208	12927608	1.77	k2prob	rs28637913	12865920	0.0357513	ENSG00000006740	ARHGAP44	YES	69	1	intron_variant,NMD_transcript_variant	MODIFIER	Transcript	ENST00000580768.1	nonsense_mediated_decay	29096	NA	NA
228	1	17	12849208	12927608	1.77	k2prob	rs28637913	12865920	0.0357513	ENSG00000006740	ARHGAP44	YES	69	1	intron_variant	MODIFIER	Transcript	ENST00000583608.1	protein_coding	29096	NA	NA
228	1	17	12849208	12927608	1.77	k2prob	rs9907138	12866090	0.0335542	ENSG00000006740	ARHGAP44	YES	69	1	intron_variant	MODIFIER	Transcript	ENST00000262444.9	protein_coding	29096	NA	NA
228	1	17	12849208	12927608	1.77	k2prob	rs9907138	12866090	0.0335542	ENSG00000006740	ARHGAP44	YES	69	1	intron_variant	MODIFIER	Transcript	ENST00000340825.3	protein_coding	29096	NA	NA
228	1	17	12849208	12927608	1.77	k2prob	rs9907138	12866090	0.0335542	ENSG00000006740	ARHGAP44	YES	69	1	intron_variant	MODIFIER	Transcript	ENST00000379672.5	protein_coding	29096	NA	NA
228	1	17	12849208	12927608	1.77	k2prob	rs9907138	12866090	0.0335542	ENSG00000006740	ARHGAP44	YES	69	1	downstream_gene_variant	MODIFIER	Transcript	ENST00000538915.2	retained_intron	29096	NA	NA
228	1	17	12849208	12927608	1.77	k2prob	rs9907138	12866090	0.0335542	ENSG00000006740	ARHGAP44	YES	69	1	intron_variant,NMD_transcript_variant	MODIFIER	Transcript	ENST00000544416.2	nonsense_mediated_decay	29096	NA	NA
228	1	17	12849208	12927608	1.77	k2prob	rs9907138	12866090	0.0335542	ENSG00000006740	ARHGAP44	YES	69	1	intron_variant,NMD_transcript_variant	MODIFIER	Transcript	ENST00000580768.1	nonsense_mediated_decay	29096	NA	NA
228	1	17	12849208	12927608	1.77	k2prob	rs9907138	12866090	0.0335542	ENSG00000006740	ARHGAP44	YES	69	1	intron_variant	MODIFIER	Transcript	ENST00000583608.1	protein_coding	29096	NA	NA
228	1	17	12849208	12927608	1.77	k2prob	rs76752310	12878689	0.017177	ENSG00000006740	ARHGAP44	YES	69	1	intron_variant	MODIFIER	Transcript	ENST00000262444.9	protein_coding	29096	NA	NA
228	1	17	12849208	12927608	1.77	k2prob	rs76752310	12878689	0.017177	ENSG00000006740	ARHGAP44	YES	69	1	intron_variant	MODIFIER	Transcript	ENST00000340825.3	protein_coding	29096	NA	NA
228	1	17	12849208	12927608	1.77	k2prob	rs76752310	12878689	0.017177	ENSG00000006740	ARHGAP44	YES	69	1	intron_variant	MODIFIER	Transcript	ENST00000379672.5	protein_coding	29096	NA	NA
228	1	17	12849208	12927608	1.77	k2prob	rs76752310	12878689	0.017177	ENSG00000006740	ARHGAP44	YES	69	1	intron_variant,NMD_transcript_variant	MODIFIER	Transcript	ENST00000544416.2	nonsense_mediated_decay	29096	NA	NA
228	1	17	12849208	12927608	1.77	k2prob	rs76752310	12878689	0.017177	ENSG00000006740	ARHGAP44	YES	69	1	intron_variant,non_coding_transcript_variant	MODIFIER	Transcript	ENST00000578087.1	processed_transcript	29096	NA	NA
228	1	17	12849208	12927608	1.77	k2prob	rs76752310	12878689	0.017177	ENSG00000006740	ARHGAP44	YES	69	1	intron_variant,NMD_transcript_variant	MODIFIER	Transcript	ENST00000580768.1	nonsense_mediated_decay	29096	NA	NA
228	1	17	12849208	12927608	1.77	k2prob	rs76752310	12878689	0.017177	ENSG00000006740	ARHGAP44	YES	69	1	upstream_gene_variant	MODIFIER	Transcript	ENST00000581437.1	protein_coding	29096	NA	NA
228	1	17	12849208	12927608	1.77	k2prob	rs76752310	12878689	0.017177	ENSG00000006740	ARHGAP44	YES	69	1	downstream_gene_variant	MODIFIER	Transcript	ENST00000583608.1	protein_coding	29096	NA	NA
228	1	17	12849208	12927608	1.77	k2prob	rs10445248	12863389	0.0163729	ENSG00000006740	ARHGAP44	YES	69	1	intron_variant	MODIFIER	Transcript	ENST00000262444.9	protein_coding	29096	NA	NA
228	1	17	12849208	12927608	1.77	k2prob	rs10445248	12863389	0.0163729	ENSG00000006740	ARHGAP44	YES	69	1	intron_variant	MODIFIER	Transcript	ENST00000340825.3	protein_coding	29096	NA	NA
228	1	17	12849208	12927608	1.77	k2prob	rs10445248	12863389	0.0163729	ENSG00000006740	ARHGAP44	YES	69	1	intron_variant	MODIFIER	Transcript	ENST00000379672.5	protein_coding	29096	NA	NA
228	1	17	12849208	12927608	1.77	k2prob	rs10445248	12863389	0.0163729	ENSG00000006740	ARHGAP44	YES	69	1	downstream_gene_variant	MODIFIER	Transcript	ENST00000538915.2	retained_intron	29096	NA	NA
228	1	17	12849208	12927608	1.77	k2prob	rs10445248	12863389	0.0163729	ENSG00000006740	ARHGAP44	YES	69	1	intron_variant,NMD_transcript_variant	MODIFIER	Transcript	ENST00000544416.2	nonsense_mediated_decay	29096	NA	NA
228	1	17	12849208	12927608	1.77	k2prob	rs10445248	12863389	0.0163729	ENSG00000006740	ARHGAP44	YES	69	1	intron_variant,NMD_transcript_variant	MODIFIER	Transcript	ENST00000580768.1	nonsense_mediated_decay	29096	NA	NA
228	1	17	12849208	12927608	1.77	k2prob	rs10445248	12863389	0.0163729	ENSG00000006740	ARHGAP44	YES	69	1	intron_variant	MODIFIER	Transcript	ENST00000583608.1	protein_coding	29096	NA	NA
228	1	17	12849208	12927608	1.77	k2prob	rs11655654	12868579	0.0159638	ENSG00000006740	ARHGAP44	YES	69	1	intron_variant	MODIFIER	Transcript	ENST00000262444.9	protein_coding	29096	NA	NA
228	1	17	12849208	12927608	1.77	k2prob	rs11655654	12868579	0.0159638	ENSG00000006740	ARHGAP44	YES	69	1	intron_variant	MODIFIER	Transcript	ENST00000340825.3	protein_coding	29096	NA	NA
228	1	17	12849208	12927608	1.77	k2prob	rs11655654	12868579	0.0159638	ENSG00000006740	ARHGAP44	YES	69	1	intron_variant	MODIFIER	Transcript	ENST00000379672.5	protein_coding	29096	NA	NA
228	1	17	12849208	12927608	1.77	k2prob	rs11655654	12868579	0.0159638	ENSG00000006740	ARHGAP44	YES	69	1	intron_variant,NMD_transcript_variant	MODIFIER	Transcript	ENST00000544416.2	nonsense_mediated_decay	29096	NA	NA
228	1	17	12849208	12927608	1.77	k2prob	rs11655654	12868579	0.0159638	ENSG00000006740	ARHGAP44	YES	69	1	intron_variant,NMD_transcript_variant	MODIFIER	Transcript	ENST00000580768.1	nonsense_mediated_decay	29096	NA	NA
228	1	17	12849208	12927608	1.77	k2prob	rs11655654	12868579	0.0159638	ENSG00000006740	ARHGAP44	YES	69	1	intron_variant	MODIFIER	Transcript	ENST00000583608.1	protein_coding	29096	NA	NA
292	1	23	68354585	68395985	1.09	k1prob	rs2361468	68377485	0.542237	ENSG00000181191	PJA1	YES	41	1	downstream_gene_variant	MODIFIER	Transcript	ENST00000361478.1	protein_coding	16648	NA	NA
292	1	23	68354585	68395985	1.09	k1prob	rs2361468	68377485	0.542237	ENSG00000181191	PJA1	YES	41	1	downstream_gene_variant	MODIFIER	Transcript	ENST00000374571.4	protein_coding	16648	NA	NA
292	1	23	68354585	68395985	1.09	k1prob	rs2361468	68377485	0.542237	ENSG00000181191	PJA1	YES	41	1	downstream_gene_variant	MODIFIER	Transcript	ENST00000374583.1	protein_coding	16648	NA	NA
292	1	23	68354585	68395985	1.09	k1prob	rs2361468	68377485	0.542237	ENSG00000181191	PJA1	YES	41	1	downstream_gene_variant	MODIFIER	Transcript	ENST00000374584.3	protein_coding	16648	NA	NA
292	1	23	68354585	68395985	1.09	k1prob	rs2361468	68377485	0.542237	ENSG00000181191	PJA1	YES	41	1	downstream_gene_variant	MODIFIER	Transcript	ENST00000471141.1	protein_coding	16648	NA	NA
292	1	23	68354585	68395985	1.09	k1prob	rs2361468	68377485	0.542237	ENSG00000181191	PJA1	YES	41	1	downstream_gene_variant	MODIFIER	Transcript	ENST00000477231.1	processed_transcript	16648	NA	NA
292	1	23	68354585	68395985	1.09	k1prob	rs11539157	68381264	0.289191	ENSG00000181191	PJA1	YES	41	1	missense_variant	MODERATE	Transcript	ENST00000361478.1	protein_coding	16648	tolerated(0.39)	probably_damaging(0.989)
292	1	23	68354585	68395985	1.09	k1prob	rs11539157	68381264	0.289191	ENSG00000181191	PJA1	YES	41	1	synonymous_variant	LOW	Transcript	ENST00000361478.1	protein_coding	16648	NA	NA
292	1	23	68354585	68395985	1.09	k1prob	rs11539157	68381264	0.289191	ENSG00000181191	PJA1	YES	41	1	missense_variant	MODERATE	Transcript	ENST00000374571.4	protein_coding	16648	tolerated(0.39)	probably_damaging(0.989)
292	1	23	68354585	68395985	1.09	k1prob	rs11539157	68381264	0.289191	ENSG00000181191	PJA1	YES	41	1	synonymous_variant	LOW	Transcript	ENST00000374571.4	protein_coding	16648	NA	NA
292	1	23	68354585	68395985	1.09	k1prob	rs11539157	68381264	0.289191	ENSG00000181191	PJA1	YES	41	1	missense_variant	MODERATE	Transcript	ENST00000374583.1	protein_coding	16648	tolerated(0.39)	probably_damaging(0.989)
292	1	23	68354585	68395985	1.09	k1prob	rs11539157	68381264	0.289191	ENSG00000181191	PJA1	YES	41	1	synonymous_variant	LOW	Transcript	ENST00000374583.1	protein_coding	16648	NA	NA
292	1	23	68354585	68395985	1.09	k1prob	rs11539157	68381264	0.289191	ENSG00000181191	PJA1	YES	41	1	missense_variant	MODERATE	Transcript	ENST00000374584.3	protein_coding	16648	tolerated(0.23)	probably_damaging(0.943)
292	1	23	68354585	68395985	1.09	k1prob	rs11539157	68381264	0.289191	ENSG00000181191	PJA1	YES	41	1	synonymous_variant	LOW	Transcript	ENST00000374584.3	protein_coding	16648	NA	NA
292	1	23	68354585	68395985	1.09	k1prob	rs11539157	68381264	0.289191	ENSG00000181191	PJA1	YES	41	1	intron_variant	MODIFIER	Transcript	ENST00000471141.1	protein_coding	16648	NA	NA
292	1	23	68354585	68395985	1.09	k1prob	rs11539157	68381264	0.289191	ENSG00000181191	PJA1	YES	41	1	downstream_gene_variant	MODIFIER	Transcript	ENST00000477231.1	processed_transcript	16648	NA	NA
292	1	23	68354585	68395985	1.09	k1prob	rs11539157	68381264	0.289191	ENSG00000181191	PJA1	YES	41	1	downstream_gene_variant	MODIFIER	Transcript	ENST00000590146.1	protein_coding	16648	NA	NA
292	1	23	68354585	68395985	1.09	k1prob	rs5937160	68381787	0.0465917	ENSG00000181191	PJA1	YES	41	1	missense_variant	MODERATE	Transcript	ENST00000361478.1	protein_coding	16648	tolerated(0.28)	benign(0.025)
292	1	23	68354585	68395985	1.09	k1prob	rs5937160	68381787	0.0465917	ENSG00000181191	PJA1	YES	41	1	missense_variant	MODERATE	Transcript	ENST00000361478.1	protein_coding	16648	tolerated(0.37)	benign(0.038)
292	1	23	68354585	68395985	1.09	k1prob	rs5937160	68381787	0.0465917	ENSG00000181191	PJA1	YES	41	1	missense_variant	MODERATE	Transcript	ENST00000374571.4	protein_coding	16648	tolerated(0.3)	benign(0.025)
292	1	23	68354585	68395985	1.09	k1prob	rs5937160	68381787	0.0465917	ENSG00000181191	PJA1	YES	41	1	missense_variant	MODERATE	Transcript	ENST00000374571.4	protein_coding	16648	tolerated(0.31)	benign(0.038)
292	1	23	68354585	68395985	1.09	k1prob	rs5937160	68381787	0.0465917	ENSG00000181191	PJA1	YES	41	1	missense_variant	MODERATE	Transcript	ENST00000374583.1	protein_coding	16648	tolerated(0.28)	benign(0.025)
292	1	23	68354585	68395985	1.09	k1prob	rs5937160	68381787	0.0465917	ENSG00000181191	PJA1	YES	41	1	missense_variant	MODERATE	Transcript	ENST00000374583.1	protein_coding	16648	tolerated(0.37)	benign(0.038)
292	1	23	68354585	68395985	1.09	k1prob	rs5937160	68381787	0.0465917	ENSG00000181191	PJA1	YES	41	1	missense_variant	MODERATE	Transcript	ENST00000374584.3	protein_coding	16648	tolerated(0.22)	benign(0.015)
292	1	23	68354585	68395985	1.09	k1prob	rs5937160	68381787	0.0465917	ENSG00000181191	PJA1	YES	41	1	missense_variant	MODERATE	Transcript	ENST00000374584.3	protein_coding	16648	tolerated(0.25)	benign(0.011)
292	1	23	68354585	68395985	1.09	k1prob	rs5937160	68381787	0.0465917	ENSG00000181191	PJA1	YES	41	1	intron_variant	MODIFIER	Transcript	ENST00000471141.1	protein_coding	16648	NA	NA
292	1	23	68354585	68395985	1.09	k1prob	rs5937160	68381787	0.0465917	ENSG00000181191	PJA1	YES	41	1	downstream_gene_variant	MODIFIER	Transcript	ENST00000477231.1	processed_transcript	16648	NA	NA
292	1	23	68354585	68395985	1.09	k1prob	rs5937160	68381787	0.0465917	ENSG00000181191	PJA1	YES	41	1	downstream_gene_variant	MODIFIER	Transcript	ENST00000590146.1	protein_coding	16648	NA	NA
292	1	23	68354585	68395985	1.09	k1prob	rs2885287	68377499	0.0439476	ENSG00000181191	PJA1	YES	41	1	downstream_gene_variant	MODIFIER	Transcript	ENST00000361478.1	protein_coding	16648	NA	NA
292	1	23	68354585	68395985	1.09	k1prob	rs2885287	68377499	0.0439476	ENSG00000181191	PJA1	YES	41	1	downstream_gene_variant	MODIFIER	Transcript	ENST00000374571.4	protein_coding	16648	NA	NA
292	1	23	68354585	68395985	1.09	k1prob	rs2885287	68377499	0.0439476	ENSG00000181191	PJA1	YES	41	1	downstream_gene_variant	MODIFIER	Transcript	ENST00000374583.1	protein_coding	16648	NA	NA
292	1	23	68354585	68395985	1.09	k1prob	rs2885287	68377499	0.0439476	ENSG00000181191	PJA1	YES	41	1	downstream_gene_variant	MODIFIER	Transcript	ENST00000374584.3	protein_coding	16648	NA	NA
292	1	23	68354585	68395985	1.09	k1prob	rs2885287	68377499	0.0439476	ENSG00000181191	PJA1	YES	41	1	downstream_gene_variant	MODIFIER	Transcript	ENST00000471141.1	protein_coding	16648	NA	NA
292	1	23	68354585	68395985	1.09	k1prob	rs2885287	68377499	0.0439476	ENSG00000181191	PJA1	YES	41	1	downstream_gene_variant	MODIFIER	Transcript	ENST00000477231.1	processed_transcript	16648	NA	NA
292	1	23	68354585	68395985	1.09	k1prob	rs7067170	68382836	0.0425189	ENSG00000181191	PJA1	YES	41	1	synonymous_variant	LOW	Transcript	ENST00000361478.1	protein_coding	16648	NA	NA
292	1	23	68354585	68395985	1.09	k1prob	rs7067170	68382836	0.0425189	ENSG00000181191	PJA1	YES	41	1	synonymous_variant	LOW	Transcript	ENST00000374571.4	protein_coding	16648	NA	NA
292	1	23	68354585	68395985	1.09	k1prob	rs7067170	68382836	0.0425189	ENSG00000181191	PJA1	YES	41	1	synonymous_variant	LOW	Transcript	ENST00000374583.1	protein_coding	16648	NA	NA
292	1	23	68354585	68395985	1.09	k1prob	rs7067170	68382836	0.0425189	ENSG00000181191	PJA1	YES	41	1	synonymous_variant	LOW	Transcript	ENST00000374584.3	protein_coding	16648	NA	NA
292	1	23	68354585	68395985	1.09	k1prob	rs7067170	68382836	0.0425189	ENSG00000181191	PJA1	YES	41	1	upstream_gene_variant	MODIFIER	Transcript	ENST00000471141.1	protein_coding	16648	NA	NA
292	1	23	68354585	68395985	1.09	k1prob	rs7067170	68382836	0.0425189	ENSG00000181191	PJA1	YES	41	1	non_coding_transcript_exon_variant	MODIFIER	Transcript	ENST00000477231.1	processed_transcript	16648	NA	NA
292	1	23	68354585	68395985	1.09	k1prob	rs7067170	68382836	0.0425189	ENSG00000181191	PJA1	YES	41	1	synonymous_variant	LOW	Transcript	ENST00000590146.1	protein_coding	16648	NA	NA
293	1	23	29223970	29358870	1.37	k1prob	rs5943629	29276070	0.721271	ENSG00000169306	IL1RAPL1	YES	10	1	intron_variant	MODIFIER	Transcript	ENST00000302196.4	protein_coding	5996	NA	NA
293	1	23	29223970	29358870	1.37	k1prob	rs5943629	29276070	0.721271	ENSG00000169306	IL1RAPL1	YES	10	1	intron_variant	MODIFIER	Transcript	ENST00000378993.1	protein_coding	5996	NA	NA
293	1	23	29223970	29358870	1.37	k1prob	rs5943630	29276212	0.129217	ENSG00000169306	IL1RAPL1	YES	10	1	intron_variant	MODIFIER	Transcript	ENST00000302196.4	protein_coding	5996	NA	NA
293	1	23	29223970	29358870	1.37	k1prob	rs5943630	29276212	0.129217	ENSG00000169306	IL1RAPL1	YES	10	1	intron_variant	MODIFIER	Transcript	ENST00000378993.1	protein_coding	5996	NA	NA
293	1	23	29223970	29358870	1.37	k1prob	rs5943631	29278905	0.0463701	ENSG00000169306	IL1RAPL1	YES	10	1	intron_variant	MODIFIER	Transcript	ENST00000302196.4	protein_coding	5996	NA	NA
293	1	23	29223970	29358870	1.37	k1prob	rs5943631	29278905	0.0463701	ENSG00000169306	IL1RAPL1	YES	10	1	intron_variant	MODIFIER	Transcript	ENST00000378993.1	protein_coding	5996	NA	NA
293	1	23	29223970	29358870	1.37	k1prob	rs5943632	29278913	0.0463701	ENSG00000169306	IL1RAPL1	YES	10	1	intron_variant	MODIFIER	Transcript	ENST00000302196.4	protein_coding	5996	NA	NA
293	1	23	29223970	29358870	1.37	k1prob	rs5943632	29278913	0.0463701	ENSG00000169306	IL1RAPL1	YES	10	1	intron_variant	MODIFIER	Transcript	ENST00000378993.1	protein_coding	5996	NA	NA
293	1	23	29223970	29358870	1.37	k1prob	rs2223505	29245608	0.00950985	ENSG00000169306	IL1RAPL1	YES	10	1	intron_variant	MODIFIER	Transcript	ENST00000302196.4	protein_coding	5996	NA	NA
293	1	23	29223970	29358870	1.37	k1prob	rs2223505	29245608	0.00950985	ENSG00000169306	IL1RAPL1	YES	10	1	intron_variant	MODIFIER	Transcript	ENST00000378993.1	protein_coding	5996	NA	NA
294	1	23	5748181	6127181	1.23	k1prob	rs12008603	6021181	0.112422	ENSG00000146938	NLGN4X	YES	200	1	intron_variant	MODIFIER	Transcript	ENST00000275857.6	protein_coding	14287	NA	NA
294	1	23	5748181	6127181	1.23	k1prob	rs12008603	6021181	0.112422	ENSG00000146938	NLGN4X	YES	200	1	intron_variant	MODIFIER	Transcript	ENST00000381092.1	protein_coding	14287	NA	NA
294	1	23	5748181	6127181	1.23	k1prob	rs12008603	6021181	0.112422	ENSG00000146938	NLGN4X	YES	200	1	intron_variant	MODIFIER	Transcript	ENST00000381093.2	protein_coding	14287	NA	NA
294	1	23	5748181	6127181	1.23	k1prob	rs12008603	6021181	0.112422	ENSG00000146938	NLGN4X	YES	200	1	intron_variant	MODIFIER	Transcript	ENST00000381095.3	protein_coding	14287	NA	NA
294	1	23	5748181	6127181	1.23	k1prob	rs12008603	6021181	0.112422	ENSG00000146938	NLGN4X	YES	200	1	intron_variant	MODIFIER	Transcript	ENST00000538097.1	protein_coding	14287	NA	NA
294	1	23	5748181	6127181	1.23	k1prob	rs9698643	6019890	0.084289	ENSG00000146938	NLGN4X	YES	200	1	intron_variant	MODIFIER	Transcript	ENST00000275857.6	protein_coding	14287	NA	NA
294	1	23	5748181	6127181	1.23	k1prob	rs9698643	6019890	0.084289	ENSG00000146938	NLGN4X	YES	200	1	intron_variant	MODIFIER	Transcript	ENST00000381092.1	protein_coding	14287	NA	NA
294	1	23	5748181	6127181	1.23	k1prob	rs9698643	6019890	0.084289	ENSG00000146938	NLGN4X	YES	200	1	intron_variant	MODIFIER	Transcript	ENST00000381093.2	protein_coding	14287	NA	NA
294	1	23	5748181	6127181	1.23	k1prob	rs9698643	6019890	0.084289	ENSG00000146938	NLGN4X	YES	200	1	intron_variant	MODIFIER	Transcript	ENST00000381095.3	protein_coding	14287	NA	NA
294	1	23	5748181	6127181	1.23	k1prob	rs9698643	6019890	0.084289	ENSG00000146938	NLGN4X	YES	200	1	intron_variant	MODIFIER	Transcript	ENST00000538097.1	protein_coding	14287	NA	NA
294	1	23	5748181	6127181	1.23	k1prob	rs11798311	6004432	0.0675389	ENSG00000146938	NLGN4X	YES	200	1	intron_variant	MODIFIER	Transcript	ENST00000275857.6	protein_coding	14287	NA	NA
294	1	23	5748181	6127181	1.23	k1prob	rs11798311	6004432	0.0675389	ENSG00000146938	NLGN4X	YES	200	1	intron_variant	MODIFIER	Transcript	ENST00000381092.1	protein_coding	14287	NA	NA
294	1	23	5748181	6127181	1.23	k1prob	rs11798311	6004432	0.0675389	ENSG00000146938	NLGN4X	YES	200	1	intron_variant	MODIFIER	Transcript	ENST00000381093.2	protein_coding	14287	NA	NA
294	1	23	5748181	6127181	1.23	k1prob	rs11798311	6004432	0.0675389	ENSG00000146938	NLGN4X	YES	200	1	intron_variant	MODIFIER	Transcript	ENST00000381095.3	protein_coding	14287	NA	NA
294	1	23	5748181	6127181	1.23	k1prob	rs11798311	6004432	0.0675389	ENSG00000146938	NLGN4X	YES	200	1	intron_variant	MODIFIER	Transcript	ENST00000538097.1	protein_coding	14287	NA	NA
294	1	23	5748181	6127181	1.23	k1prob	rs35985009	5991821	0.0652195	ENSG00000146938	NLGN4X	YES	200	1	intron_variant	MODIFIER	Transcript	ENST00000275857.6	protein_coding	14287	NA	NA
294	1	23	5748181	6127181	1.23	k1prob	rs35985009	5991821	0.0652195	ENSG00000146938	NLGN4X	YES	200	1	intron_variant	MODIFIER	Transcript	ENST00000381092.1	protein_coding	14287	NA	NA
294	1	23	5748181	6127181	1.23	k1prob	rs35985009	5991821	0.0652195	ENSG00000146938	NLGN4X	YES	200	1	intron_variant	MODIFIER	Transcript	ENST00000381093.2	protein_coding	14287	NA	NA
294	1	23	5748181	6127181	1.23	k1prob	rs35985009	5991821	0.0652195	ENSG00000146938	NLGN4X	YES	200	1	intron_variant	MODIFIER	Transcript	ENST00000381095.3	protein_coding	14287	NA	NA
294	1	23	5748181	6127181	1.23	k1prob	rs35985009	5991821	0.0652195	ENSG00000146938	NLGN4X	YES	200	1	intron_variant	MODIFIER	Transcript	ENST00000538097.1	protein_coding	14287	NA	NA
294	1	23	5748181	6127181	1.23	k1prob	rs11795639	6003984	0.0630861	ENSG00000146938	NLGN4X	YES	200	1	intron_variant	MODIFIER	Transcript	ENST00000275857.6	protein_coding	14287	NA	NA
294	1	23	5748181	6127181	1.23	k1prob	rs11795639	6003984	0.0630861	ENSG00000146938	NLGN4X	YES	200	1	intron_variant	MODIFIER	Transcript	ENST00000381092.1	protein_coding	14287	NA	NA
294	1	23	5748181	6127181	1.23	k1prob	rs11795639	6003984	0.0630861	ENSG00000146938	NLGN4X	YES	200	1	intron_variant	MODIFIER	Transcript	ENST00000381093.2	protein_coding	14287	NA	NA
294	1	23	5748181	6127181	1.23	k1prob	rs11795639	6003984	0.0630861	ENSG00000146938	NLGN4X	YES	200	1	intron_variant	MODIFIER	Transcript	ENST00000381095.3	protein_coding	14287	NA	NA
294	1	23	5748181	6127181	1.23	k1prob	rs11795639	6003984	0.0630861	ENSG00000146938	NLGN4X	YES	200	1	intron_variant	MODIFIER	Transcript	ENST00000538097.1	protein_coding	14287	NA	NA
294	1	23	5748181	6127181	1.23	k1prob	rs11796499	6012960	0.0549698	ENSG00000146938	NLGN4X	YES	200	1	intron_variant	MODIFIER	Transcript	ENST00000275857.6	protein_coding	14287	NA	NA
294	1	23	5748181	6127181	1.23	k1prob	rs11796499	6012960	0.0549698	ENSG00000146938	NLGN4X	YES	200	1	intron_variant	MODIFIER	Transcript	ENST00000381092.1	protein_coding	14287	NA	NA
294	1	23	5748181	6127181	1.23	k1prob	rs11796499	6012960	0.0549698	ENSG00000146938	NLGN4X	YES	200	1	intron_variant	MODIFIER	Transcript	ENST00000381093.2	protein_coding	14287	NA	NA
294	1	23	5748181	6127181	1.23	k1prob	rs11796499	6012960	0.0549698	ENSG00000146938	NLGN4X	YES	200	1	intron_variant	MODIFIER	Transcript	ENST00000381095.3	protein_coding	14287	NA	NA
294	1	23	5748181	6127181	1.23	k1prob	rs11796499	6012960	0.0549698	ENSG00000146938	NLGN4X	YES	200	1	intron_variant	MODIFIER	Transcript	ENST00000538097.1	protein_coding	14287	NA	NA
294	1	23	5748181	6127181	1.23	k1prob	rs73627050	6012628	0.0549698	ENSG00000146938	NLGN4X	YES	200	1	intron_variant	MODIFIER	Transcript	ENST00000275857.6	protein_coding	14287	NA	NA
294	1	23	5748181	6127181	1.23	k1prob	rs73627050	6012628	0.0549698	ENSG00000146938	NLGN4X	YES	200	1	intron_variant	MODIFIER	Transcript	ENST00000381092.1	protein_coding	14287	NA	NA
294	1	23	5748181	6127181	1.23	k1prob	rs73627050	6012628	0.0549698	ENSG00000146938	NLGN4X	YES	200	1	intron_variant	MODIFIER	Transcript	ENST00000381093.2	protein_coding	14287	NA	NA
294	1	23	5748181	6127181	1.23	k1prob	rs73627050	6012628	0.0549698	ENSG00000146938	NLGN4X	YES	200	1	intron_variant	MODIFIER	Transcript	ENST00000381095.3	protein_coding	14287	NA	NA
294	1	23	5748181	6127181	1.23	k1prob	rs73627050	6012628	0.0549698	ENSG00000146938	NLGN4X	YES	200	1	intron_variant	MODIFIER	Transcript	ENST00000538097.1	protein_coding	14287	NA	NA
294	1	23	5748181	6127181	1.23	k1prob	rs16997690	5977582	0.0446872	ENSG00000146938	NLGN4X	YES	200	1	intron_variant	MODIFIER	Transcript	ENST00000275857.6	protein_coding	14287	NA	NA
294	1	23	5748181	6127181	1.23	k1prob	rs16997690	5977582	0.0446872	ENSG00000146938	NLGN4X	YES	200	1	intron_variant	MODIFIER	Transcript	ENST00000381092.1	protein_coding	14287	NA	NA
294	1	23	5748181	6127181	1.23	k1prob	rs16997690	5977582	0.0446872	ENSG00000146938	NLGN4X	YES	200	1	intron_variant	MODIFIER	Transcript	ENST00000381093.2	protein_coding	14287	NA	NA
294	1	23	5748181	6127181	1.23	k1prob	rs16997690	5977582	0.0446872	ENSG00000146938	NLGN4X	YES	200	1	intron_variant	MODIFIER	Transcript	ENST00000381095.3	protein_coding	14287	NA	NA
294	1	23	5748181	6127181	1.23	k1prob	rs16997690	5977582	0.0446872	ENSG00000146938	NLGN4X	YES	200	1	intron_variant	MODIFIER	Transcript	ENST00000538097.1	protein_coding	14287	NA	NA
294	1	23	5748181	6127181	1.23	k1prob	rs12836548	5999052	0.0414642	ENSG00000146938	NLGN4X	YES	200	1	intron_variant	MODIFIER	Transcript	ENST00000275857.6	protein_coding	14287	NA	NA
294	1	23	5748181	6127181	1.23	k1prob	rs12836548	5999052	0.0414642	ENSG00000146938	NLGN4X	YES	200	1	intron_variant	MODIFIER	Transcript	ENST00000381092.1	protein_coding	14287	NA	NA
294	1	23	5748181	6127181	1.23	k1prob	rs12836548	5999052	0.0414642	ENSG00000146938	NLGN4X	YES	200	1	intron_variant	MODIFIER	Transcript	ENST00000381093.2	protein_coding	14287	NA	NA
294	1	23	5748181	6127181	1.23	k1prob	rs12836548	5999052	0.0414642	ENSG00000146938	NLGN4X	YES	200	1	intron_variant	MODIFIER	Transcript	ENST00000381095.3	protein_coding	14287	NA	NA
294	1	23	5748181	6127181	1.23	k1prob	rs12836548	5999052	0.0414642	ENSG00000146938	NLGN4X	YES	200	1	intron_variant	MODIFIER	Transcript	ENST00000538097.1	protein_coding	14287	NA	NA
294	1	23	5748181	6127181	1.23	k1prob	rs7060929	6008597	0.0414642	ENSG00000146938	NLGN4X	YES	200	1	intron_variant	MODIFIER	Transcript	ENST00000275857.6	protein_coding	14287	NA	NA
294	1	23	5748181	6127181	1.23	k1prob	rs7060929	6008597	0.0414642	ENSG00000146938	NLGN4X	YES	200	1	intron_variant	MODIFIER	Transcript	ENST00000381092.1	protein_coding	14287	NA	NA
294	1	23	5748181	6127181	1.23	k1prob	rs7060929	6008597	0.0414642	ENSG00000146938	NLGN4X	YES	200	1	intron_variant	MODIFIER	Transcript	ENST00000381093.2	protein_coding	14287	NA	NA
294	1	23	5748181	6127181	1.23	k1prob	rs7060929	6008597	0.0414642	ENSG00000146938	NLGN4X	YES	200	1	intron_variant	MODIFIER	Transcript	ENST00000381095.3	protein_coding	14287	NA	NA
294	1	23	5748181	6127181	1.23	k1prob	rs7060929	6008597	0.0414642	ENSG00000146938	NLGN4X	YES	200	1	intron_variant	MODIFIER	Transcript	ENST00000538097.1	protein_coding	14287	NA	NA
294	1	23	5748181	6127181	1.23	k1prob	rs7881769	5992822	0.033491	ENSG00000146938	NLGN4X	YES	200	1	intron_variant	MODIFIER	Transcript	ENST00000275857.6	protein_coding	14287	NA	NA
294	1	23	5748181	6127181	1.23	k1prob	rs7881769	5992822	0.033491	ENSG00000146938	NLGN4X	YES	200	1	intron_variant	MODIFIER	Transcript	ENST00000381092.1	protein_coding	14287	NA	NA
294	1	23	5748181	6127181	1.23	k1prob	rs7881769	5992822	0.033491	ENSG00000146938	NLGN4X	YES	200	1	intron_variant	MODIFIER	Transcript	ENST00000381093.2	protein_coding	14287	NA	NA
294	1	23	5748181	6127181	1.23	k1prob	rs7881769	5992822	0.033491	ENSG00000146938	NLGN4X	YES	200	1	intron_variant	MODIFIER	Transcript	ENST00000381095.3	protein_coding	14287	NA	NA
294	1	23	5748181	6127181	1.23	k1prob	rs7881769	5992822	0.033491	ENSG00000146938	NLGN4X	YES	200	1	intron_variant	MODIFIER	Transcript	ENST00000538097.1	protein_coding	14287	NA	NA
294	1	23	5748181	6127181	1.23	k1prob	rs35620385	5959074	0.027662	ENSG00000146938	NLGN4X	YES	200	1	intron_variant	MODIFIER	Transcript	ENST00000275857.6	protein_coding	14287	NA	NA
294	1	23	5748181	6127181	1.23	k1prob	rs35620385	5959074	0.027662	ENSG00000146938	NLGN4X	YES	200	1	intron_variant	MODIFIER	Transcript	ENST00000381092.1	protein_coding	14287	NA	NA
294	1	23	5748181	6127181	1.23	k1prob	rs35620385	5959074	0.027662	ENSG00000146938	NLGN4X	YES	200	1	intron_variant	MODIFIER	Transcript	ENST00000381093.2	protein_coding	14287	NA	NA
294	1	23	5748181	6127181	1.23	k1prob	rs35620385	5959074	0.027662	ENSG00000146938	NLGN4X	YES	200	1	intron_variant	MODIFIER	Transcript	ENST00000381095.3	protein_coding	14287	NA	NA
294	1	23	5748181	6127181	1.23	k1prob	rs35620385	5959074	0.027662	ENSG00000146938	NLGN4X	YES	200	1	intron_variant	MODIFIER	Transcript	ENST00000538097.1	protein_coding	14287	NA	NA
294	1	23	5748181	6127181	1.23	k1prob	rs12845396	6029533	0.0234663	ENSG00000146938	NLGN4X	YES	200	1	intron_variant	MODIFIER	Transcript	ENST00000275857.6	protein_coding	14287	NA	NA
294	1	23	5748181	6127181	1.23	k1prob	rs12845396	6029533	0.0234663	ENSG00000146938	NLGN4X	YES	200	1	intron_variant	MODIFIER	Transcript	ENST00000381092.1	protein_coding	14287	NA	NA
294	1	23	5748181	6127181	1.23	k1prob	rs12845396	6029533	0.0234663	ENSG00000146938	NLGN4X	YES	200	1	intron_variant	MODIFIER	Transcript	ENST00000381093.2	protein_coding	14287	NA	NA
294	1	23	5748181	6127181	1.23	k1prob	rs12845396	6029533	0.0234663	ENSG00000146938	NLGN4X	YES	200	1	intron_variant	MODIFIER	Transcript	ENST00000381095.3	protein_coding	14287	NA	NA
294	1	23	5748181	6127181	1.23	k1prob	rs12845396	6029533	0.0234663	ENSG00000146938	NLGN4X	YES	200	1	intron_variant	MODIFIER	Transcript	ENST00000538097.1	protein_coding	14287	NA	NA
294	1	23	5748181	6127181	1.23	k1prob	rs11797336	5980065	0.0183855	ENSG00000146938	NLGN4X	YES	200	1	intron_variant	MODIFIER	Transcript	ENST00000275857.6	protein_coding	14287	NA	NA
294	1	23	5748181	6127181	1.23	k1prob	rs11797336	5980065	0.0183855	ENSG00000146938	NLGN4X	YES	200	1	intron_variant	MODIFIER	Transcript	ENST00000381092.1	protein_coding	14287	NA	NA
294	1	23	5748181	6127181	1.23	k1prob	rs11797336	5980065	0.0183855	ENSG00000146938	NLGN4X	YES	200	1	intron_variant	MODIFIER	Transcript	ENST00000381093.2	protein_coding	14287	NA	NA
294	1	23	5748181	6127181	1.23	k1prob	rs11797336	5980065	0.0183855	ENSG00000146938	NLGN4X	YES	200	1	intron_variant	MODIFIER	Transcript	ENST00000381095.3	protein_coding	14287	NA	NA
294	1	23	5748181	6127181	1.23	k1prob	rs11797336	5980065	0.0183855	ENSG00000146938	NLGN4X	YES	200	1	intron_variant	MODIFIER	Transcript	ENST00000538097.1	protein_coding	14287	NA	NA
294	1	23	5748181	6127181	1.23	k1prob	rs34678738	5982482	0.0171235	ENSG00000146938	NLGN4X	YES	200	1	intron_variant	MODIFIER	Transcript	ENST00000275857.6	protein_coding	14287	NA	NA
294	1	23	5748181	6127181	1.23	k1prob	rs34678738	5982482	0.0171235	ENSG00000146938	NLGN4X	YES	200	1	intron_variant	MODIFIER	Transcript	ENST00000381092.1	protein_coding	14287	NA	NA
294	1	23	5748181	6127181	1.23	k1prob	rs34678738	5982482	0.0171235	ENSG00000146938	NLGN4X	YES	200	1	intron_variant	MODIFIER	Transcript	ENST00000381093.2	protein_coding	14287	NA	NA
294	1	23	5748181	6127181	1.23	k1prob	rs34678738	5982482	0.0171235	ENSG00000146938	NLGN4X	YES	200	1	intron_variant	MODIFIER	Transcript	ENST00000381095.3	protein_coding	14287	NA	NA
294	1	23	5748181	6127181	1.23	k1prob	rs34678738	5982482	0.0171235	ENSG00000146938	NLGN4X	YES	200	1	intron_variant	MODIFIER	Transcript	ENST00000538097.1	protein_coding	14287	NA	NA
294	1	23	5748181	6127181	1.23	k1prob	rs11797625	5992847	0.0171235	ENSG00000146938	NLGN4X	YES	200	1	intron_variant	MODIFIER	Transcript	ENST00000275857.6	protein_coding	14287	NA	NA
294	1	23	5748181	6127181	1.23	k1prob	rs11797625	5992847	0.0171235	ENSG00000146938	NLGN4X	YES	200	1	intron_variant	MODIFIER	Transcript	ENST00000381092.1	protein_coding	14287	NA	NA
294	1	23	5748181	6127181	1.23	k1prob	rs11797625	5992847	0.0171235	ENSG00000146938	NLGN4X	YES	200	1	intron_variant	MODIFIER	Transcript	ENST00000381093.2	protein_coding	14287	NA	NA
294	1	23	5748181	6127181	1.23	k1prob	rs11797625	5992847	0.0171235	ENSG00000146938	NLGN4X	YES	200	1	intron_variant	MODIFIER	Transcript	ENST00000381095.3	protein_coding	14287	NA	NA
294	1	23	5748181	6127181	1.23	k1prob	rs11797625	5992847	0.0171235	ENSG00000146938	NLGN4X	YES	200	1	intron_variant	MODIFIER	Transcript	ENST00000538097.1	protein_coding	14287	NA	NA
294	1	23	5748181	6127181	1.23	k1prob	rs4463568	5903017	0.0170621	ENSG00000146938	NLGN4X	YES	200	1	intron_variant	MODIFIER	Transcript	ENST00000275857.6	protein_coding	14287	NA	NA
294	1	23	5748181	6127181	1.23	k1prob	rs4463568	5903017	0.0170621	ENSG00000146938	NLGN4X	YES	200	1	intron_variant	MODIFIER	Transcript	ENST00000381092.1	protein_coding	14287	NA	NA
294	1	23	5748181	6127181	1.23	k1prob	rs4463568	5903017	0.0170621	ENSG00000146938	NLGN4X	YES	200	1	intron_variant	MODIFIER	Transcript	ENST00000381093.2	protein_coding	14287	NA	NA
294	1	23	5748181	6127181	1.23	k1prob	rs4463568	5903017	0.0170621	ENSG00000146938	NLGN4X	YES	200	1	intron_variant	MODIFIER	Transcript	ENST00000381095.3	protein_coding	14287	NA	NA
294	1	23	5748181	6127181	1.23	k1prob	rs4463568	5903017	0.0170621	ENSG00000146938	NLGN4X	YES	200	1	intron_variant	MODIFIER	Transcript	ENST00000538097.1	protein_coding	14287	NA	NA
294	1	23	5748181	6127181	1.23	k1prob	rs12840457	5981472	0.0160631	ENSG00000146938	NLGN4X	YES	200	1	intron_variant	MODIFIER	Transcript	ENST00000275857.6	protein_coding	14287	NA	NA
294	1	23	5748181	6127181	1.23	k1prob	rs12840457	5981472	0.0160631	ENSG00000146938	NLGN4X	YES	200	1	intron_variant	MODIFIER	Transcript	ENST00000381092.1	protein_coding	14287	NA	NA
294	1	23	5748181	6127181	1.23	k1prob	rs12840457	5981472	0.0160631	ENSG00000146938	NLGN4X	YES	200	1	intron_variant	MODIFIER	Transcript	ENST00000381093.2	protein_coding	14287	NA	NA
294	1	23	5748181	6127181	1.23	k1prob	rs12840457	5981472	0.0160631	ENSG00000146938	NLGN4X	YES	200	1	intron_variant	MODIFIER	Transcript	ENST00000381095.3	protein_coding	14287	NA	NA
294	1	23	5748181	6127181	1.23	k1prob	rs12840457	5981472	0.0160631	ENSG00000146938	NLGN4X	YES	200	1	intron_variant	MODIFIER	Transcript	ENST00000538097.1	protein_coding	14287	NA	NA
294	1	23	5748181	6127181	1.23	k1prob	rs12848943	5981538	0.0149659	ENSG00000146938	NLGN4X	YES	200	1	intron_variant	MODIFIER	Transcript	ENST00000275857.6	protein_coding	14287	NA	NA
294	1	23	5748181	6127181	1.23	k1prob	rs12848943	5981538	0.0149659	ENSG00000146938	NLGN4X	YES	200	1	intron_variant	MODIFIER	Transcript	ENST00000381092.1	protein_coding	14287	NA	NA
294	1	23	5748181	6127181	1.23	k1prob	rs12848943	5981538	0.0149659	ENSG00000146938	NLGN4X	YES	200	1	intron_variant	MODIFIER	Transcript	ENST00000381093.2	protein_coding	14287	NA	NA
294	1	23	5748181	6127181	1.23	k1prob	rs12848943	5981538	0.0149659	ENSG00000146938	NLGN4X	YES	200	1	intron_variant	MODIFIER	Transcript	ENST00000381095.3	protein_coding	14287	NA	NA
294	1	23	5748181	6127181	1.23	k1prob	rs12848943	5981538	0.0149659	ENSG00000146938	NLGN4X	YES	200	1	intron_variant	MODIFIER	Transcript	ENST00000538097.1	protein_coding	14287	NA	NA
294	1	23	5748181	6127181	1.23	k1prob	rs6639583	5949912	0.0114214	ENSG00000146938	NLGN4X	YES	200	1	intron_variant	MODIFIER	Transcript	ENST00000275857.6	protein_coding	14287	NA	NA
294	1	23	5748181	6127181	1.23	k1prob	rs6639583	5949912	0.0114214	ENSG00000146938	NLGN4X	YES	200	1	intron_variant	MODIFIER	Transcript	ENST00000381092.1	protein_coding	14287	NA	NA
294	1	23	5748181	6127181	1.23	k1prob	rs6639583	5949912	0.0114214	ENSG00000146938	NLGN4X	YES	200	1	intron_variant	MODIFIER	Transcript	ENST00000381093.2	protein_coding	14287	NA	NA
294	1	23	5748181	6127181	1.23	k1prob	rs6639583	5949912	0.0114214	ENSG00000146938	NLGN4X	YES	200	1	intron_variant	MODIFIER	Transcript	ENST00000381095.3	protein_coding	14287	NA	NA
294	1	23	5748181	6127181	1.23	k1prob	rs6639583	5949912	0.0114214	ENSG00000146938	NLGN4X	YES	200	1	intron_variant	MODIFIER	Transcript	ENST00000538097.1	protein_coding	14287	NA	NA
294	1	23	5748181	6127181	1.23	k1prob	rs5961395	5912903	0.0111853	ENSG00000146938	NLGN4X	YES	200	1	intron_variant	MODIFIER	Transcript	ENST00000275857.6	protein_coding	14287	NA	NA
294	1	23	5748181	6127181	1.23	k1prob	rs5961395	5912903	0.0111853	ENSG00000146938	NLGN4X	YES	200	1	intron_variant	MODIFIER	Transcript	ENST00000381092.1	protein_coding	14287	NA	NA
294	1	23	5748181	6127181	1.23	k1prob	rs5961395	5912903	0.0111853	ENSG00000146938	NLGN4X	YES	200	1	intron_variant	MODIFIER	Transcript	ENST00000381093.2	protein_coding	14287	NA	NA
294	1	23	5748181	6127181	1.23	k1prob	rs5961395	5912903	0.0111853	ENSG00000146938	NLGN4X	YES	200	1	intron_variant	MODIFIER	Transcript	ENST00000381095.3	protein_coding	14287	NA	NA
294	1	23	5748181	6127181	1.23	k1prob	rs5961395	5912903	0.0111853	ENSG00000146938	NLGN4X	YES	200	1	intron_variant	MODIFIER	Transcript	ENST00000538097.1	protein_coding	14287	NA	NA
294	1	23	5748181	6127181	1.23	k1prob	rs1997480	6057749	0.0100934	ENSG00000146938	NLGN4X	YES	200	1	intron_variant	MODIFIER	Transcript	ENST00000275857.6	protein_coding	14287	NA	NA
294	1	23	5748181	6127181	1.23	k1prob	rs1997480	6057749	0.0100934	ENSG00000146938	NLGN4X	YES	200	1	intron_variant	MODIFIER	Transcript	ENST00000381092.1	protein_coding	14287	NA	NA
294	1	23	5748181	6127181	1.23	k1prob	rs1997480	6057749	0.0100934	ENSG00000146938	NLGN4X	YES	200	1	intron_variant	MODIFIER	Transcript	ENST00000381093.2	protein_coding	14287	NA	NA
294	1	23	5748181	6127181	1.23	k1prob	rs1997480	6057749	0.0100934	ENSG00000146938	NLGN4X	YES	200	1	intron_variant	MODIFIER	Transcript	ENST00000381095.3	protein_coding	14287	NA	NA
294	1	23	5748181	6127181	1.23	k1prob	rs1997480	6057749	0.0100934	ENSG00000146938	NLGN4X	YES	200	1	intron_variant	MODIFIER	Transcript	ENST00000538097.1	protein_coding	14287	NA	NA
294	1	23	5748181	6127181	1.23	k1prob	rs11798625	5950034	0.00985516	ENSG00000146938	NLGN4X	YES	200	1	intron_variant	MODIFIER	Transcript	ENST00000275857.6	protein_coding	14287	NA	NA
294	1	23	5748181	6127181	1.23	k1prob	rs11798625	5950034	0.00985516	ENSG00000146938	NLGN4X	YES	200	1	intron_variant	MODIFIER	Transcript	ENST00000381092.1	protein_coding	14287	NA	NA
294	1	23	5748181	6127181	1.23	k1prob	rs11798625	5950034	0.00985516	ENSG00000146938	NLGN4X	YES	200	1	intron_variant	MODIFIER	Transcript	ENST00000381093.2	protein_coding	14287	NA	NA
294	1	23	5748181	6127181	1.23	k1prob	rs11798625	5950034	0.00985516	ENSG00000146938	NLGN4X	YES	200	1	intron_variant	MODIFIER	Transcript	ENST00000381095.3	protein_coding	14287	NA	NA
294	1	23	5748181	6127181	1.23	k1prob	rs11798625	5950034	0.00985516	ENSG00000146938	NLGN4X	YES	200	1	intron_variant	MODIFIER	Transcript	ENST00000538097.1	protein_coding	14287	NA	NA
294	1	23	5748181	6127181	1.23	k1prob	rs4352986	5899914	0.00981798	ENSG00000146938	NLGN4X	YES	200	1	intron_variant	MODIFIER	Transcript	ENST00000275857.6	protein_coding	14287	NA	NA
294	1	23	5748181	6127181	1.23	k1prob	rs4352986	5899914	0.00981798	ENSG00000146938	NLGN4X	YES	200	1	intron_variant	MODIFIER	Transcript	ENST00000381092.1	protein_coding	14287	NA	NA
294	1	23	5748181	6127181	1.23	k1prob	rs4352986	5899914	0.00981798	ENSG00000146938	NLGN4X	YES	200	1	intron_variant	MODIFIER	Transcript	ENST00000381093.2	protein_coding	14287	NA	NA
294	1	23	5748181	6127181	1.23	k1prob	rs4352986	5899914	0.00981798	ENSG00000146938	NLGN4X	YES	200	1	intron_variant	MODIFIER	Transcript	ENST00000381095.3	protein_coding	14287	NA	NA
294	1	23	5748181	6127181	1.23	k1prob	rs4352986	5899914	0.00981798	ENSG00000146938	NLGN4X	YES	200	1	intron_variant	MODIFIER	Transcript	ENST00000538097.1	protein_coding	14287	NA	NA
294	1	23	5748181	6127181	1.23	k1prob	rs4475648	5913083	0.00944668	ENSG00000146938	NLGN4X	YES	200	1	intron_variant	MODIFIER	Transcript	ENST00000275857.6	protein_coding	14287	NA	NA
294	1	23	5748181	6127181	1.23	k1prob	rs4475648	5913083	0.00944668	ENSG00000146938	NLGN4X	YES	200	1	intron_variant	MODIFIER	Transcript	ENST00000381092.1	protein_coding	14287	NA	NA
294	1	23	5748181	6127181	1.23	k1prob	rs4475648	5913083	0.00944668	ENSG00000146938	NLGN4X	YES	200	1	intron_variant	MODIFIER	Transcript	ENST00000381093.2	protein_coding	14287	NA	NA
294	1	23	5748181	6127181	1.23	k1prob	rs4475648	5913083	0.00944668	ENSG00000146938	NLGN4X	YES	200	1	intron_variant	MODIFIER	Transcript	ENST00000381095.3	protein_coding	14287	NA	NA
294	1	23	5748181	6127181	1.23	k1prob	rs4475648	5913083	0.00944668	ENSG00000146938	NLGN4X	YES	200	1	intron_variant	MODIFIER	Transcript	ENST00000538097.1	protein_coding	14287	NA	NA
294	1	23	5748181	6127181	1.23	k1prob	rs4402018	5881317	0.00680908	ENSG00000146938	NLGN4X	YES	200	1	intron_variant	MODIFIER	Transcript	ENST00000275857.6	protein_coding	14287	NA	NA
294	1	23	5748181	6127181	1.23	k1prob	rs4402018	5881317	0.00680908	ENSG00000146938	NLGN4X	YES	200	1	intron_variant	MODIFIER	Transcript	ENST00000381092.1	protein_coding	14287	NA	NA
294	1	23	5748181	6127181	1.23	k1prob	rs4402018	5881317	0.00680908	ENSG00000146938	NLGN4X	YES	200	1	intron_variant	MODIFIER	Transcript	ENST00000381093.2	protein_coding	14287	NA	NA
294	1	23	5748181	6127181	1.23	k1prob	rs4402018	5881317	0.00680908	ENSG00000146938	NLGN4X	YES	200	1	intron_variant	MODIFIER	Transcript	ENST00000381095.3	protein_coding	14287	NA	NA
294	1	23	5748181	6127181	1.23	k1prob	rs4402018	5881317	0.00680908	ENSG00000146938	NLGN4X	YES	200	1	intron_variant	MODIFIER	Transcript	ENST00000538097.1	protein_coding	14287	NA	NA
294	1	23	5748181	6127181	1.23	k1prob	rs6529910	5913966	0.00651154	ENSG00000146938	NLGN4X	YES	200	1	intron_variant	MODIFIER	Transcript	ENST00000275857.6	protein_coding	14287	NA	NA
294	1	23	5748181	6127181	1.23	k1prob	rs6529910	5913966	0.00651154	ENSG00000146938	NLGN4X	YES	200	1	intron_variant	MODIFIER	Transcript	ENST00000381092.1	protein_coding	14287	NA	NA
294	1	23	5748181	6127181	1.23	k1prob	rs6529910	5913966	0.00651154	ENSG00000146938	NLGN4X	YES	200	1	intron_variant	MODIFIER	Transcript	ENST00000381093.2	protein_coding	14287	NA	NA
294	1	23	5748181	6127181	1.23	k1prob	rs6529910	5913966	0.00651154	ENSG00000146938	NLGN4X	YES	200	1	intron_variant	MODIFIER	Transcript	ENST00000381095.3	protein_coding	14287	NA	NA
294	1	23	5748181	6127181	1.23	k1prob	rs6529910	5913966	0.00651154	ENSG00000146938	NLGN4X	YES	200	1	intron_variant	MODIFIER	Transcript	ENST00000538097.1	protein_coding	14287	NA	NA
294	1	23	5748181	6127181	1.23	k1prob	rs7884071	5908190	0.00651154	ENSG00000146938	NLGN4X	YES	200	1	intron_variant	MODIFIER	Transcript	ENST00000275857.6	protein_coding	14287	NA	NA
294	1	23	5748181	6127181	1.23	k1prob	rs7884071	5908190	0.00651154	ENSG00000146938	NLGN4X	YES	200	1	intron_variant	MODIFIER	Transcript	ENST00000381092.1	protein_coding	14287	NA	NA
294	1	23	5748181	6127181	1.23	k1prob	rs7884071	5908190	0.00651154	ENSG00000146938	NLGN4X	YES	200	1	intron_variant	MODIFIER	Transcript	ENST00000381093.2	protein_coding	14287	NA	NA
294	1	23	5748181	6127181	1.23	k1prob	rs7884071	5908190	0.00651154	ENSG00000146938	NLGN4X	YES	200	1	intron_variant	MODIFIER	Transcript	ENST00000381095.3	protein_coding	14287	NA	NA
294	1	23	5748181	6127181	1.23	k1prob	rs7884071	5908190	0.00651154	ENSG00000146938	NLGN4X	YES	200	1	intron_variant	MODIFIER	Transcript	ENST00000538097.1	protein_coding	14287	NA	NA
294	1	23	5748181	6127181	1.23	k1prob	rs4475649	5910988	0.00624003	ENSG00000146938	NLGN4X	YES	200	1	intron_variant	MODIFIER	Transcript	ENST00000275857.6	protein_coding	14287	NA	NA
294	1	23	5748181	6127181	1.23	k1prob	rs4475649	5910988	0.00624003	ENSG00000146938	NLGN4X	YES	200	1	intron_variant	MODIFIER	Transcript	ENST00000381092.1	protein_coding	14287	NA	NA
294	1	23	5748181	6127181	1.23	k1prob	rs4475649	5910988	0.00624003	ENSG00000146938	NLGN4X	YES	200	1	intron_variant	MODIFIER	Transcript	ENST00000381093.2	protein_coding	14287	NA	NA
294	1	23	5748181	6127181	1.23	k1prob	rs4475649	5910988	0.00624003	ENSG00000146938	NLGN4X	YES	200	1	intron_variant	MODIFIER	Transcript	ENST00000381095.3	protein_coding	14287	NA	NA
294	1	23	5748181	6127181	1.23	k1prob	rs4475649	5910988	0.00624003	ENSG00000146938	NLGN4X	YES	200	1	intron_variant	MODIFIER	Transcript	ENST00000538097.1	protein_coding	14287	NA	NA
294	1	23	5748181	6127181	1.23	k1prob	rs12845085	6042430	0.00587872	ENSG00000146938	NLGN4X	YES	200	1	intron_variant	MODIFIER	Transcript	ENST00000275857.6	protein_coding	14287	NA	NA
294	1	23	5748181	6127181	1.23	k1prob	rs12845085	6042430	0.00587872	ENSG00000146938	NLGN4X	YES	200	1	intron_variant	MODIFIER	Transcript	ENST00000381092.1	protein_coding	14287	NA	NA
294	1	23	5748181	6127181	1.23	k1prob	rs12845085	6042430	0.00587872	ENSG00000146938	NLGN4X	YES	200	1	intron_variant	MODIFIER	Transcript	ENST00000381093.2	protein_coding	14287	NA	NA
294	1	23	5748181	6127181	1.23	k1prob	rs12845085	6042430	0.00587872	ENSG00000146938	NLGN4X	YES	200	1	intron_variant	MODIFIER	Transcript	ENST00000381095.3	protein_coding	14287	NA	NA
294	1	23	5748181	6127181	1.23	k1prob	rs12845085	6042430	0.00587872	ENSG00000146938	NLGN4X	YES	200	1	intron_variant	MODIFIER	Transcript	ENST00000538097.1	protein_coding	14287	NA	NA
294	1	23	5748181	6127181	1.23	k1prob	rs11798525	5917431	0.00573685	ENSG00000146938	NLGN4X	YES	200	1	intron_variant	MODIFIER	Transcript	ENST00000275857.6	protein_coding	14287	NA	NA
294	1	23	5748181	6127181	1.23	k1prob	rs11798525	5917431	0.00573685	ENSG00000146938	NLGN4X	YES	200	1	intron_variant	MODIFIER	Transcript	ENST00000381092.1	protein_coding	14287	NA	NA
294	1	23	5748181	6127181	1.23	k1prob	rs11798525	5917431	0.00573685	ENSG00000146938	NLGN4X	YES	200	1	intron_variant	MODIFIER	Transcript	ENST00000381093.2	protein_coding	14287	NA	NA
294	1	23	5748181	6127181	1.23	k1prob	rs11798525	5917431	0.00573685	ENSG00000146938	NLGN4X	YES	200	1	intron_variant	MODIFIER	Transcript	ENST00000381095.3	protein_coding	14287	NA	NA
294	1	23	5748181	6127181	1.23	k1prob	rs11798525	5917431	0.00573685	ENSG00000146938	NLGN4X	YES	200	1	intron_variant	MODIFIER	Transcript	ENST00000538097.1	protein_coding	14287	NA	NA
294	1	23	5748181	6127181	1.23	k1prob	rs12835663	6027469	0.00536815	ENSG00000146938	NLGN4X	YES	200	1	intron_variant	MODIFIER	Transcript	ENST00000275857.6	protein_coding	14287	NA	NA
294	1	23	5748181	6127181	1.23	k1prob	rs12835663	6027469	0.00536815	ENSG00000146938	NLGN4X	YES	200	1	intron_variant	MODIFIER	Transcript	ENST00000381092.1	protein_coding	14287	NA	NA
294	1	23	5748181	6127181	1.23	k1prob	rs12835663	6027469	0.00536815	ENSG00000146938	NLGN4X	YES	200	1	intron_variant	MODIFIER	Transcript	ENST00000381093.2	protein_coding	14287	NA	NA
294	1	23	5748181	6127181	1.23	k1prob	rs12835663	6027469	0.00536815	ENSG00000146938	NLGN4X	YES	200	1	intron_variant	MODIFIER	Transcript	ENST00000381095.3	protein_coding	14287	NA	NA
294	1	23	5748181	6127181	1.23	k1prob	rs12835663	6027469	0.00536815	ENSG00000146938	NLGN4X	YES	200	1	intron_variant	MODIFIER	Transcript	ENST00000538097.1	protein_coding	14287	NA	NA
294	1	23	5748181	6127181	1.23	k1prob	rs4826827	5916177	0.00488575	ENSG00000146938	NLGN4X	YES	200	1	intron_variant	MODIFIER	Transcript	ENST00000275857.6	protein_coding	14287	NA	NA
294	1	23	5748181	6127181	1.23	k1prob	rs4826827	5916177	0.00488575	ENSG00000146938	NLGN4X	YES	200	1	intron_variant	MODIFIER	Transcript	ENST00000381092.1	protein_coding	14287	NA	NA
294	1	23	5748181	6127181	1.23	k1prob	rs4826827	5916177	0.00488575	ENSG00000146938	NLGN4X	YES	200	1	intron_variant	MODIFIER	Transcript	ENST00000381093.2	protein_coding	14287	NA	NA
294	1	23	5748181	6127181	1.23	k1prob	rs4826827	5916177	0.00488575	ENSG00000146938	NLGN4X	YES	200	1	intron_variant	MODIFIER	Transcript	ENST00000381095.3	protein_coding	14287	NA	NA
294	1	23	5748181	6127181	1.23	k1prob	rs4826827	5916177	0.00488575	ENSG00000146938	NLGN4X	YES	200	1	intron_variant	MODIFIER	Transcript	ENST00000538097.1	protein_coding	14287	NA	NA
294	1	23	5748181	6127181	1.23	k1prob	rs12834723	6038434	0.00487589	ENSG00000146938	NLGN4X	YES	200	1	intron_variant	MODIFIER	Transcript	ENST00000275857.6	protein_coding	14287	NA	NA
294	1	23	5748181	6127181	1.23	k1prob	rs12834723	6038434	0.00487589	ENSG00000146938	NLGN4X	YES	200	1	intron_variant	MODIFIER	Transcript	ENST00000381092.1	protein_coding	14287	NA	NA
294	1	23	5748181	6127181	1.23	k1prob	rs12834723	6038434	0.00487589	ENSG00000146938	NLGN4X	YES	200	1	intron_variant	MODIFIER	Transcript	ENST00000381093.2	protein_coding	14287	NA	NA
294	1	23	5748181	6127181	1.23	k1prob	rs12834723	6038434	0.00487589	ENSG00000146938	NLGN4X	YES	200	1	intron_variant	MODIFIER	Transcript	ENST00000381095.3	protein_coding	14287	NA	NA
294	1	23	5748181	6127181	1.23	k1prob	rs12834723	6038434	0.00487589	ENSG00000146938	NLGN4X	YES	200	1	intron_variant	MODIFIER	Transcript	ENST00000538097.1	protein_coding	14287	NA	NA
294	1	23	5748181	6127181	1.23	k1prob	rs12835124	6039272	0.00456217	ENSG00000146938	NLGN4X	YES	200	1	intron_variant	MODIFIER	Transcript	ENST00000275857.6	protein_coding	14287	NA	NA
294	1	23	5748181	6127181	1.23	k1prob	rs12835124	6039272	0.00456217	ENSG00000146938	NLGN4X	YES	200	1	intron_variant	MODIFIER	Transcript	ENST00000381092.1	protein_coding	14287	NA	NA
294	1	23	5748181	6127181	1.23	k1prob	rs12835124	6039272	0.00456217	ENSG00000146938	NLGN4X	YES	200	1	intron_variant	MODIFIER	Transcript	ENST00000381093.2	protein_coding	14287	NA	NA
294	1	23	5748181	6127181	1.23	k1prob	rs12835124	6039272	0.00456217	ENSG00000146938	NLGN4X	YES	200	1	intron_variant	MODIFIER	Transcript	ENST00000381095.3	protein_coding	14287	NA	NA
294	1	23	5748181	6127181	1.23	k1prob	rs12835124	6039272	0.00456217	ENSG00000146938	NLGN4X	YES	200	1	intron_variant	MODIFIER	Transcript	ENST00000538097.1	protein_coding	14287	NA	NA
294	1	23	5748181	6127181	1.23	k1prob	rs73627053	6033538	0.00429745	ENSG00000146938	NLGN4X	YES	200	1	intron_variant	MODIFIER	Transcript	ENST00000275857.6	protein_coding	14287	NA	NA
294	1	23	5748181	6127181	1.23	k1prob	rs73627053	6033538	0.00429745	ENSG00000146938	NLGN4X	YES	200	1	intron_variant	MODIFIER	Transcript	ENST00000381092.1	protein_coding	14287	NA	NA
294	1	23	5748181	6127181	1.23	k1prob	rs73627053	6033538	0.00429745	ENSG00000146938	NLGN4X	YES	200	1	intron_variant	MODIFIER	Transcript	ENST00000381093.2	protein_coding	14287	NA	NA
294	1	23	5748181	6127181	1.23	k1prob	rs73627053	6033538	0.00429745	ENSG00000146938	NLGN4X	YES	200	1	intron_variant	MODIFIER	Transcript	ENST00000381095.3	protein_coding	14287	NA	NA
294	1	23	5748181	6127181	1.23	k1prob	rs73627053	6033538	0.00429745	ENSG00000146938	NLGN4X	YES	200	1	intron_variant	MODIFIER	Transcript	ENST00000538097.1	protein_coding	14287	NA	NA
294	1	23	5748181	6127181	1.23	k1prob	rs12847926	6036930	0.00429745	ENSG00000146938	NLGN4X	YES	200	1	intron_variant	MODIFIER	Transcript	ENST00000275857.6	protein_coding	14287	NA	NA
294	1	23	5748181	6127181	1.23	k1prob	rs12847926	6036930	0.00429745	ENSG00000146938	NLGN4X	YES	200	1	intron_variant	MODIFIER	Transcript	ENST00000381092.1	protein_coding	14287	NA	NA
294	1	23	5748181	6127181	1.23	k1prob	rs12847926	6036930	0.00429745	ENSG00000146938	NLGN4X	YES	200	1	intron_variant	MODIFIER	Transcript	ENST00000381093.2	protein_coding	14287	NA	NA
294	1	23	5748181	6127181	1.23	k1prob	rs12847926	6036930	0.00429745	ENSG00000146938	NLGN4X	YES	200	1	intron_variant	MODIFIER	Transcript	ENST00000381095.3	protein_coding	14287	NA	NA
294	1	23	5748181	6127181	1.23	k1prob	rs12847926	6036930	0.00429745	ENSG00000146938	NLGN4X	YES	200	1	intron_variant	MODIFIER	Transcript	ENST00000538097.1	protein_coding	14287	NA	NA
294	1	23	5748181	6127181	1.23	k1prob	rs10522048	5999991	0.00328388	ENSG00000146938	NLGN4X	YES	200	1	intron_variant	MODIFIER	Transcript	ENST00000275857.6	protein_coding	14287	NA	NA
294	1	23	5748181	6127181	1.23	k1prob	rs10522048	5999991	0.00328388	ENSG00000146938	NLGN4X	YES	200	1	intron_variant	MODIFIER	Transcript	ENST00000381092.1	protein_coding	14287	NA	NA
294	1	23	5748181	6127181	1.23	k1prob	rs10522048	5999991	0.00328388	ENSG00000146938	NLGN4X	YES	200	1	intron_variant	MODIFIER	Transcript	ENST00000381093.2	protein_coding	14287	NA	NA
294	1	23	5748181	6127181	1.23	k1prob	rs10522048	5999991	0.00328388	ENSG00000146938	NLGN4X	YES	200	1	intron_variant	MODIFIER	Transcript	ENST00000381095.3	protein_coding	14287	NA	NA
294	1	23	5748181	6127181	1.23	k1prob	rs10522048	5999991	0.00328388	ENSG00000146938	NLGN4X	YES	200	1	intron_variant	MODIFIER	Transcript	ENST00000538097.1	protein_coding	14287	NA	NA
294	1	23	5748181	6127181	1.23	k1prob	rs4465094	5916759	0.00325511	ENSG00000146938	NLGN4X	YES	200	1	intron_variant	MODIFIER	Transcript	ENST00000275857.6	protein_coding	14287	NA	NA
294	1	23	5748181	6127181	1.23	k1prob	rs4465094	5916759	0.00325511	ENSG00000146938	NLGN4X	YES	200	1	intron_variant	MODIFIER	Transcript	ENST00000381092.1	protein_coding	14287	NA	NA
294	1	23	5748181	6127181	1.23	k1prob	rs4465094	5916759	0.00325511	ENSG00000146938	NLGN4X	YES	200	1	intron_variant	MODIFIER	Transcript	ENST00000381093.2	protein_coding	14287	NA	NA
294	1	23	5748181	6127181	1.23	k1prob	rs4465094	5916759	0.00325511	ENSG00000146938	NLGN4X	YES	200	1	intron_variant	MODIFIER	Transcript	ENST00000381095.3	protein_coding	14287	NA	NA
294	1	23	5748181	6127181	1.23	k1prob	rs4465094	5916759	0.00325511	ENSG00000146938	NLGN4X	YES	200	1	intron_variant	MODIFIER	Transcript	ENST00000538097.1	protein_coding	14287	NA	NA
294	1	23	5748181	6127181	1.23	k1prob	rs12013076	5920730	0.00321074	ENSG00000146938	NLGN4X	YES	200	1	intron_variant	MODIFIER	Transcript	ENST00000275857.6	protein_coding	14287	NA	NA
294	1	23	5748181	6127181	1.23	k1prob	rs12013076	5920730	0.00321074	ENSG00000146938	NLGN4X	YES	200	1	intron_variant	MODIFIER	Transcript	ENST00000381092.1	protein_coding	14287	NA	NA
294	1	23	5748181	6127181	1.23	k1prob	rs12013076	5920730	0.00321074	ENSG00000146938	NLGN4X	YES	200	1	intron_variant	MODIFIER	Transcript	ENST00000381093.2	protein_coding	14287	NA	NA
294	1	23	5748181	6127181	1.23	k1prob	rs12013076	5920730	0.00321074	ENSG00000146938	NLGN4X	YES	200	1	intron_variant	MODIFIER	Transcript	ENST00000381095.3	protein_coding	14287	NA	NA
294	1	23	5748181	6127181	1.23	k1prob	rs12013076	5920730	0.00321074	ENSG00000146938	NLGN4X	YES	200	1	intron_variant	MODIFIER	Transcript	ENST00000538097.1	protein_coding	14287	NA	NA
400	1	1	97726691	97922791	1.4	k1prob	rs12063370	97832032	0.0854833	ENSG00000188641	DPYD	YES	30	1	intron_variant	MODIFIER	Transcript	ENST00000370192.3	protein_coding	3012	NA	NA
400	1	1	97726691	97922791	1.4	k1prob	rs1890138	97839016	0.0847419	ENSG00000188641	DPYD	YES	30	1	intron_variant	MODIFIER	Transcript	ENST00000370192.3	protein_coding	3012	NA	NA
400	1	1	97726691	97922791	1.4	k1prob	rs6701322	97835921	0.0728996	ENSG00000188641	DPYD	YES	30	1	intron_variant	MODIFIER	Transcript	ENST00000370192.3	protein_coding	3012	NA	NA
400	1	1	97726691	97922791	1.4	k1prob	rs72728416	97834691	0.0728996	ENSG00000188641	DPYD	YES	30	1	intron_variant	MODIFIER	Transcript	ENST00000370192.3	protein_coding	3012	NA	NA
400	1	1	97726691	97922791	1.4	k1prob	rs10875076	97837564	0.0721475	ENSG00000188641	DPYD	YES	30	1	intron_variant	MODIFIER	Transcript	ENST00000370192.3	protein_coding	3012	NA	NA
400	1	1	97726691	97922791	1.4	k1prob	rs72728414	97834028	0.0622016	ENSG00000188641	DPYD	YES	30	1	intron_variant	MODIFIER	Transcript	ENST00000370192.3	protein_coding	3012	NA	NA
400	1	1	97726691	97922791	1.4	k1prob	rs7523609	97839665	0.0614536	ENSG00000188641	DPYD	YES	30	1	intron_variant	MODIFIER	Transcript	ENST00000370192.3	protein_coding	3012	NA	NA
400	1	1	97726691	97922791	1.4	k1prob	rs1915313	97835573	0.053102	ENSG00000188641	DPYD	YES	30	1	intron_variant	MODIFIER	Transcript	ENST00000370192.3	protein_coding	3012	NA	NA
400	1	1	97726691	97922791	1.4	k1prob	rs10875073	97823752	0.0421104	ENSG00000188641	DPYD	YES	30	1	intron_variant	MODIFIER	Transcript	ENST00000370192.3	protein_coding	3012	NA	NA
400	1	1	97726691	97922791	1.4	k1prob	rs12032384	97843647	0.0414305	ENSG00000188641	DPYD	YES	30	1	intron_variant	MODIFIER	Transcript	ENST00000370192.3	protein_coding	3012	NA	NA
400	1	1	97726691	97922791	1.4	k1prob	rs11165846	97819667	0.0360004	ENSG00000188641	DPYD	YES	30	1	intron_variant	MODIFIER	Transcript	ENST00000370192.3	protein_coding	3012	NA	NA
400	1	1	97726691	97922791	1.4	k1prob	rs74105107	97820887	0.0360004	ENSG00000188641	DPYD	YES	30	1	intron_variant	MODIFIER	Transcript	ENST00000370192.3	protein_coding	3012	NA	NA
400	1	1	97726691	97922791	1.4	k1prob	rs1415683	97845053	0.0280317	ENSG00000188641	DPYD	YES	30	1	intron_variant	MODIFIER	Transcript	ENST00000370192.3	protein_coding	3012	NA	NA
400	1	1	97726691	97922791	1.4	k1prob	rs12565467	97846232	0.0280317	ENSG00000188641	DPYD	YES	30	1	intron_variant	MODIFIER	Transcript	ENST00000370192.3	protein_coding	3012	NA	NA
400	1	1	97726691	97922791	1.4	k1prob	rs12411169	97861504	0.0143418	ENSG00000188641	DPYD	YES	30	1	intron_variant	MODIFIER	Transcript	ENST00000370192.3	protein_coding	3012	NA	NA
400	1	1	97726691	97922791	1.4	k1prob	rs12566907	97862237	0.013232	ENSG00000188641	DPYD	YES	30	1	intron_variant	MODIFIER	Transcript	ENST00000370192.3	protein_coding	3012	NA	NA
400	1	1	97726691	97922791	1.4	k1prob	rs7541618	97856487	0.0123093	ENSG00000188641	DPYD	YES	30	1	intron_variant	MODIFIER	Transcript	ENST00000370192.3	protein_coding	3012	NA	NA
400	1	1	97726691	97922791	1.4	k1prob	rs11165856	97852031	0.0123093	ENSG00000188641	DPYD	YES	30	1	intron_variant	MODIFIER	Transcript	ENST00000370192.3	protein_coding	3012	NA	NA
400	1	1	97726691	97922791	1.4	k1prob	rs11165855	97851776	0.0123093	ENSG00000188641	DPYD	YES	30	1	intron_variant	MODIFIER	Transcript	ENST00000370192.3	protein_coding	3012	NA	NA
400	1	1	97726691	97922791	1.4	k1prob	rs4319377	97855334	0.0123093	ENSG00000188641	DPYD	YES	30	1	intron_variant	MODIFIER	Transcript	ENST00000370192.3	protein_coding	3012	NA	NA
400	1	1	97726691	97922791	1.4	k1prob	rs6690816	97849481	0.0123093	ENSG00000188641	DPYD	YES	30	1	intron_variant	MODIFIER	Transcript	ENST00000370192.3	protein_coding	3012	NA	NA
400	1	1	97726691	97922791	1.4	k1prob	rs12089260	97858048	0.0113609	ENSG00000188641	DPYD	YES	30	1	intron_variant	MODIFIER	Transcript	ENST00000370192.3	protein_coding	3012	NA	NA
400	1	1	97726691	97922791	1.4	k1prob	rs12568621	97848488	0.0113609	ENSG00000188641	DPYD	YES	30	1	intron_variant	MODIFIER	Transcript	ENST00000370192.3	protein_coding	3012	NA	NA
400	1	1	97726691	97922791	1.4	k1prob	rs11165850	97831765	0.0111797	ENSG00000188641	DPYD	YES	30	1	intron_variant	MODIFIER	Transcript	ENST00000370192.3	protein_coding	3012	NA	NA
400	1	1	97726691	97922791	1.4	k1prob	rs7540201	97860321	0.0105714	ENSG00000188641	DPYD	YES	30	1	intron_variant	MODIFIER	Transcript	ENST00000370192.3	protein_coding	3012	NA	NA
400	1	1	97726691	97922791	1.4	k1prob	rs74105109	97829764	0.010378	ENSG00000188641	DPYD	YES	30	1	intron_variant	MODIFIER	Transcript	ENST00000370192.3	protein_coding	3012	NA	NA
400	1	1	97726691	97922791	1.4	k1prob	rs72728435	97846855	0.00908364	ENSG00000188641	DPYD	YES	30	1	intron_variant	MODIFIER	Transcript	ENST00000370192.3	protein_coding	3012	NA	NA
400	1	1	97726691	97922791	1.4	k1prob	rs6693628	97879926	0.00759892	ENSG00000188641	DPYD	YES	30	1	intron_variant	MODIFIER	Transcript	ENST00000370192.3	protein_coding	3012	NA	NA
400	1	1	97726691	97922791	1.4	k1prob	rs12563828	97830721	0.00705109	ENSG00000188641	DPYD	YES	30	1	intron_variant	MODIFIER	Transcript	ENST00000370192.3	protein_coding	3012	NA	NA
400	1	1	97726691	97922791	1.4	k1prob	rs36025579	97802624	0.00603647	ENSG00000188641	DPYD	YES	30	1	intron_variant	MODIFIER	Transcript	ENST00000370192.3	protein_coding	3012	NA	NA
501	1	5	90065217	90419217	1.25	k1prob	rs12188094	90278217	0.110596	ENSG00000164199	ADGRV1	YES	44	1	intron_variant	MODIFIER	Transcript	ENST00000405460.2	protein_coding	17416	NA	NA
501	1	5	90065217	90419217	1.25	k1prob	rs12188094	90278217	0.110596	ENSG00000164199	ADGRV1	YES	44	1	intron_variant	MODIFIER	Transcript	ENST00000425867.2	protein_coding	17416	NA	NA
501	1	5	90065217	90419217	1.25	k1prob	rs34879738	90272197	0.102065	ENSG00000164199	ADGRV1	YES	44	1	intron_variant	MODIFIER	Transcript	ENST00000405460.2	protein_coding	17416	NA	NA
501	1	5	90065217	90419217	1.25	k1prob	rs34879738	90272197	0.102065	ENSG00000164199	ADGRV1	YES	44	1	intron_variant	MODIFIER	Transcript	ENST00000425867.2	protein_coding	17416	NA	NA
501	1	5	90065217	90419217	1.25	k1prob	rs7711168	90274044	0.090406	ENSG00000164199	ADGRV1	YES	44	1	intron_variant	MODIFIER	Transcript	ENST00000405460.2	protein_coding	17416	NA	NA
501	1	5	90065217	90419217	1.25	k1prob	rs7711168	90274044	0.090406	ENSG00000164199	ADGRV1	YES	44	1	intron_variant	MODIFIER	Transcript	ENST00000425867.2	protein_coding	17416	NA	NA
501	1	5	90065217	90419217	1.25	k1prob	rs34243354	90267092	0.090406	ENSG00000164199	ADGRV1	YES	44	1	intron_variant	MODIFIER	Transcript	ENST00000405460.2	protein_coding	17416	NA	NA
501	1	5	90065217	90419217	1.25	k1prob	rs34243354	90267092	0.090406	ENSG00000164199	ADGRV1	YES	44	1	intron_variant	MODIFIER	Transcript	ENST00000425867.2	protein_coding	17416	NA	NA
501	1	5	90065217	90419217	1.25	k1prob	rs17633498	90276385	0.0725396	ENSG00000164199	ADGRV1	YES	44	1	intron_variant	MODIFIER	Transcript	ENST00000405460.2	protein_coding	17416	NA	NA
501	1	5	90065217	90419217	1.25	k1prob	rs17633498	90276385	0.0725396	ENSG00000164199	ADGRV1	YES	44	1	intron_variant	MODIFIER	Transcript	ENST00000425867.2	protein_coding	17416	NA	NA
501	1	5	90065217	90419217	1.25	k1prob	rs35299092	90276745	0.0644186	ENSG00000164199	ADGRV1	YES	44	1	intron_variant	MODIFIER	Transcript	ENST00000405460.2	protein_coding	17416	NA	NA
501	1	5	90065217	90419217	1.25	k1prob	rs35299092	90276745	0.0644186	ENSG00000164199	ADGRV1	YES	44	1	intron_variant	MODIFIER	Transcript	ENST00000425867.2	protein_coding	17416	NA	NA
501	1	5	90065217	90419217	1.25	k1prob	rs949789	90251093	0.0644186	ENSG00000164199	ADGRV1	YES	44	1	intron_variant	MODIFIER	Transcript	ENST00000405460.2	protein_coding	17416	NA	NA
501	1	5	90065217	90419217	1.25	k1prob	rs949789	90251093	0.0644186	ENSG00000164199	ADGRV1	YES	44	1	intron_variant	MODIFIER	Transcript	ENST00000425867.2	protein_coding	17416	NA	NA
501	1	5	90065217	90419217	1.25	k1prob	rs34381536	90257392	0.0496168	ENSG00000164199	ADGRV1	YES	44	1	intron_variant	MODIFIER	Transcript	ENST00000405460.2	protein_coding	17416	NA	NA
501	1	5	90065217	90419217	1.25	k1prob	rs34381536	90257392	0.0496168	ENSG00000164199	ADGRV1	YES	44	1	intron_variant	MODIFIER	Transcript	ENST00000425867.2	protein_coding	17416	NA	NA
501	1	5	90065217	90419217	1.25	k1prob	rs7723305	90216806	0.0466224	ENSG00000164199	ADGRV1	YES	44	1	intron_variant	MODIFIER	Transcript	ENST00000405460.2	protein_coding	17416	NA	NA
501	1	5	90065217	90419217	1.25	k1prob	rs7723305	90216806	0.0466224	ENSG00000164199	ADGRV1	YES	44	1	intron_variant	MODIFIER	Transcript	ENST00000425867.2	protein_coding	17416	NA	NA
501	1	5	90065217	90419217	1.25	k1prob	rs3114653	90218612	0.0392076	ENSG00000164199	ADGRV1	YES	44	1	intron_variant	MODIFIER	Transcript	ENST00000405460.2	protein_coding	17416	NA	NA
501	1	5	90065217	90419217	1.25	k1prob	rs3114653	90218612	0.0392076	ENSG00000164199	ADGRV1	YES	44	1	intron_variant	MODIFIER	Transcript	ENST00000425867.2	protein_coding	17416	NA	NA
501	1	5	90065217	90419217	1.25	k1prob	rs6860216	90242703	0.0358061	ENSG00000164199	ADGRV1	YES	44	1	intron_variant	MODIFIER	Transcript	ENST00000405460.2	protein_coding	17416	NA	NA
501	1	5	90065217	90419217	1.25	k1prob	rs6860216	90242703	0.0358061	ENSG00000164199	ADGRV1	YES	44	1	intron_variant	MODIFIER	Transcript	ENST00000425867.2	protein_coding	17416	NA	NA
501	1	5	90065217	90419217	1.25	k1prob	rs1976566	90217847	0.0327472	ENSG00000164199	ADGRV1	YES	44	1	intron_variant	MODIFIER	Transcript	ENST00000405460.2	protein_coding	17416	NA	NA
501	1	5	90065217	90419217	1.25	k1prob	rs1976566	90217847	0.0327472	ENSG00000164199	ADGRV1	YES	44	1	intron_variant	MODIFIER	Transcript	ENST00000425867.2	protein_coding	17416	NA	NA
501	1	5	90065217	90419217	1.25	k1prob	rs55941525	90228793	0.0275284	ENSG00000164199	ADGRV1	YES	44	1	intron_variant	MODIFIER	Transcript	ENST00000405460.2	protein_coding	17416	NA	NA
501	1	5	90065217	90419217	1.25	k1prob	rs55941525	90228793	0.0275284	ENSG00000164199	ADGRV1	YES	44	1	intron_variant	MODIFIER	Transcript	ENST00000425867.2	protein_coding	17416	NA	NA
501	1	5	90065217	90419217	1.25	k1prob	rs10074525	90209824	0.0230626	ENSG00000164199	ADGRV1	YES	44	1	intron_variant	MODIFIER	Transcript	ENST00000405460.2	protein_coding	17416	NA	NA
501	1	5	90065217	90419217	1.25	k1prob	rs10074525	90209824	0.0230626	ENSG00000164199	ADGRV1	YES	44	1	intron_variant	MODIFIER	Transcript	ENST00000425867.2	protein_coding	17416	NA	NA
501	1	5	90065217	90419217	1.25	k1prob	rs12188655	90238295	0.0225548	ENSG00000164199	ADGRV1	YES	44	1	intron_variant	MODIFIER	Transcript	ENST00000405460.2	protein_coding	17416	NA	NA
501	1	5	90065217	90419217	1.25	k1prob	rs12188655	90238295	0.0225548	ENSG00000164199	ADGRV1	YES	44	1	intron_variant	MODIFIER	Transcript	ENST00000425867.2	protein_coding	17416	NA	NA
501	1	5	90065217	90419217	1.25	k1prob	rs7712313	90228398	0.0201152	ENSG00000164199	ADGRV1	YES	44	1	intron_variant	MODIFIER	Transcript	ENST00000405460.2	protein_coding	17416	NA	NA
501	1	5	90065217	90419217	1.25	k1prob	rs7712313	90228398	0.0201152	ENSG00000164199	ADGRV1	YES	44	1	intron_variant	MODIFIER	Transcript	ENST00000425867.2	protein_coding	17416	NA	NA
501	1	5	90065217	90419217	1.25	k1prob	rs7729840	90228400	0.0201152	ENSG00000164199	ADGRV1	YES	44	1	intron_variant	MODIFIER	Transcript	ENST00000405460.2	protein_coding	17416	NA	NA
501	1	5	90065217	90419217	1.25	k1prob	rs7729840	90228400	0.0201152	ENSG00000164199	ADGRV1	YES	44	1	intron_variant	MODIFIER	Transcript	ENST00000425867.2	protein_coding	17416	NA	NA
501	1	5	90065217	90419217	1.25	k1prob	rs13159353	90148516	0.0166425	ENSG00000164199	ADGRV1	YES	44	1	intron_variant	MODIFIER	Transcript	ENST00000405460.2	protein_coding	17416	NA	NA
501	1	5	90065217	90419217	1.25	k1prob	rs13159353	90148516	0.0166425	ENSG00000164199	ADGRV1	YES	44	1	intron_variant	MODIFIER	Transcript	ENST00000425867.2	protein_coding	17416	NA	NA
501	1	5	90065217	90419217	1.25	k1prob	rs13159353	90148516	0.0166425	ENSG00000164199	ADGRV1	YES	44	1	upstream_gene_variant	MODIFIER	Transcript	ENST00000503852.1	retained_intron	17416	NA	NA
501	1	5	90065217	90419217	1.25	k1prob	rs13159353	90148516	0.0166425	ENSG00000164199	ADGRV1	YES	44	1	downstream_gene_variant	MODIFIER	Transcript	ENST00000505845.1	processed_transcript	17416	NA	NA
501	1	5	90065217	90419217	1.25	k1prob	rs2247415	90155553	0.0155798	ENSG00000164199	ADGRV1	YES	44	1	intron_variant	MODIFIER	Transcript	ENST00000405460.2	protein_coding	17416	NA	NA
501	1	5	90065217	90419217	1.25	k1prob	rs2247415	90155553	0.0155798	ENSG00000164199	ADGRV1	YES	44	1	intron_variant	MODIFIER	Transcript	ENST00000425867.2	protein_coding	17416	NA	NA
501	1	5	90065217	90419217	1.25	k1prob	rs2247415	90155553	0.0155798	ENSG00000164199	ADGRV1	YES	44	1	intron_variant,non_coding_transcript_variant	MODIFIER	Transcript	ENST00000503852.1	retained_intron	17416	NA	NA
501	1	5	90065217	90419217	1.25	k1prob	rs2438338	90152302	0.0135832	ENSG00000164199	ADGRV1	YES	44	1	intron_variant	MODIFIER	Transcript	ENST00000405460.2	protein_coding	17416	NA	NA
501	1	5	90065217	90419217	1.25	k1prob	rs2438338	90152302	0.0135832	ENSG00000164199	ADGRV1	YES	44	1	intron_variant	MODIFIER	Transcript	ENST00000425867.2	protein_coding	17416	NA	NA
501	1	5	90065217	90419217	1.25	k1prob	rs2438338	90152302	0.0135832	ENSG00000164199	ADGRV1	YES	44	1	intron_variant,non_coding_transcript_variant	MODIFIER	Transcript	ENST00000503852.1	retained_intron	17416	NA	NA
502	1	2	162796555	162925055	1.24	k1prob	rs2909457	162845855	0.0965558	ENSG00000144290	SLC4A10	YES	123	1	downstream_gene_variant	MODIFIER	Transcript	ENST00000375514.5	protein_coding	13811	NA	NA
502	1	2	162796555	162925055	1.24	k1prob	rs2909457	162845855	0.0965558	ENSG00000144290	SLC4A10	YES	123	1	downstream_gene_variant	MODIFIER	Transcript	ENST00000415876.2	protein_coding	13811	NA	NA
502	1	2	162796555	162925055	1.24	k1prob	rs2909457	162845855	0.0965558	ENSG00000144290	SLC4A10	YES	123	1	downstream_gene_variant	MODIFIER	Transcript	ENST00000446997.1	protein_coding	13811	NA	NA
502	1	2	162796555	162925055	1.24	k1prob	rs7580486	162810159	0.064656	ENSG00000144290	SLC4A10	YES	123	1	intron_variant	MODIFIER	Transcript	ENST00000272716.5	protein_coding	13811	NA	NA
502	1	2	162796555	162925055	1.24	k1prob	rs7580486	162810159	0.064656	ENSG00000144290	SLC4A10	YES	123	1	intron_variant	MODIFIER	Transcript	ENST00000375514.5	protein_coding	13811	NA	NA
502	1	2	162796555	162925055	1.24	k1prob	rs7580486	162810159	0.064656	ENSG00000144290	SLC4A10	YES	123	1	intron_variant	MODIFIER	Transcript	ENST00000415876.2	protein_coding	13811	NA	NA
502	1	2	162796555	162925055	1.24	k1prob	rs7580486	162810159	0.064656	ENSG00000144290	SLC4A10	YES	123	1	intron_variant	MODIFIER	Transcript	ENST00000421911.1	protein_coding	13811	NA	NA
502	1	2	162796555	162925055	1.24	k1prob	rs7580486	162810159	0.064656	ENSG00000144290	SLC4A10	YES	123	1	intron_variant,NMD_transcript_variant	MODIFIER	Transcript	ENST00000446228.1	nonsense_mediated_decay	13811	NA	NA
502	1	2	162796555	162925055	1.24	k1prob	rs7580486	162810159	0.064656	ENSG00000144290	SLC4A10	YES	123	1	intron_variant	MODIFIER	Transcript	ENST00000446997.1	protein_coding	13811	NA	NA
502	1	2	162796555	162925055	1.24	k1prob	rs7604885	162806408	0.064656	ENSG00000144290	SLC4A10	YES	123	1	intron_variant	MODIFIER	Transcript	ENST00000272716.5	protein_coding	13811	NA	NA
502	1	2	162796555	162925055	1.24	k1prob	rs7604885	162806408	0.064656	ENSG00000144290	SLC4A10	YES	123	1	intron_variant	MODIFIER	Transcript	ENST00000375514.5	protein_coding	13811	NA	NA
502	1	2	162796555	162925055	1.24	k1prob	rs7604885	162806408	0.064656	ENSG00000144290	SLC4A10	YES	123	1	intron_variant	MODIFIER	Transcript	ENST00000415876.2	protein_coding	13811	NA	NA
502	1	2	162796555	162925055	1.24	k1prob	rs7604885	162806408	0.064656	ENSG00000144290	SLC4A10	YES	123	1	intron_variant	MODIFIER	Transcript	ENST00000421911.1	protein_coding	13811	NA	NA
502	1	2	162796555	162925055	1.24	k1prob	rs7604885	162806408	0.064656	ENSG00000144290	SLC4A10	YES	123	1	intron_variant,NMD_transcript_variant	MODIFIER	Transcript	ENST00000446228.1	nonsense_mediated_decay	13811	NA	NA
502	1	2	162796555	162925055	1.24	k1prob	rs7604885	162806408	0.064656	ENSG00000144290	SLC4A10	YES	123	1	intron_variant	MODIFIER	Transcript	ENST00000446997.1	protein_coding	13811	NA	NA
502	1	2	162796555	162925055	1.24	k1prob	rs11693702	162802184	0.0607983	ENSG00000144290	SLC4A10	YES	123	1	intron_variant	MODIFIER	Transcript	ENST00000272716.5	protein_coding	13811	NA	NA
502	1	2	162796555	162925055	1.24	k1prob	rs11693702	162802184	0.0607983	ENSG00000144290	SLC4A10	YES	123	1	intron_variant	MODIFIER	Transcript	ENST00000375514.5	protein_coding	13811	NA	NA
502	1	2	162796555	162925055	1.24	k1prob	rs11693702	162802184	0.0607983	ENSG00000144290	SLC4A10	YES	123	1	intron_variant	MODIFIER	Transcript	ENST00000415876.2	protein_coding	13811	NA	NA
502	1	2	162796555	162925055	1.24	k1prob	rs11693702	162802184	0.0607983	ENSG00000144290	SLC4A10	YES	123	1	intron_variant	MODIFIER	Transcript	ENST00000421911.1	protein_coding	13811	NA	NA
502	1	2	162796555	162925055	1.24	k1prob	rs11693702	162802184	0.0607983	ENSG00000144290	SLC4A10	YES	123	1	intron_variant,NMD_transcript_variant	MODIFIER	Transcript	ENST00000446228.1	nonsense_mediated_decay	13811	NA	NA
502	1	2	162796555	162925055	1.24	k1prob	rs11693702	162802184	0.0607983	ENSG00000144290	SLC4A10	YES	123	1	intron_variant	MODIFIER	Transcript	ENST00000446997.1	protein_coding	13811	NA	NA
502	1	2	162796555	162925055	1.24	k1prob	rs13021985	162822709	0.0567883	ENSG00000144290	SLC4A10	YES	123	1	intron_variant	MODIFIER	Transcript	ENST00000272716.5	protein_coding	13811	NA	NA
502	1	2	162796555	162925055	1.24	k1prob	rs13021985	162822709	0.0567883	ENSG00000144290	SLC4A10	YES	123	1	intron_variant	MODIFIER	Transcript	ENST00000375514.5	protein_coding	13811	NA	NA
502	1	2	162796555	162925055	1.24	k1prob	rs13021985	162822709	0.0567883	ENSG00000144290	SLC4A10	YES	123	1	intron_variant	MODIFIER	Transcript	ENST00000415876.2	protein_coding	13811	NA	NA
502	1	2	162796555	162925055	1.24	k1prob	rs13021985	162822709	0.0567883	ENSG00000144290	SLC4A10	YES	123	1	intron_variant	MODIFIER	Transcript	ENST00000421911.1	protein_coding	13811	NA	NA
502	1	2	162796555	162925055	1.24	k1prob	rs13021985	162822709	0.0567883	ENSG00000144290	SLC4A10	YES	123	1	intron_variant,NMD_transcript_variant	MODIFIER	Transcript	ENST00000446228.1	nonsense_mediated_decay	13811	NA	NA
502	1	2	162796555	162925055	1.24	k1prob	rs13021985	162822709	0.0567883	ENSG00000144290	SLC4A10	YES	123	1	intron_variant	MODIFIER	Transcript	ENST00000446997.1	protein_coding	13811	NA	NA
502	1	2	162796555	162925055	1.24	k1prob	rs12474587	162802993	0.0553474	ENSG00000144290	SLC4A10	YES	123	1	intron_variant	MODIFIER	Transcript	ENST00000272716.5	protein_coding	13811	NA	NA
502	1	2	162796555	162925055	1.24	k1prob	rs12474587	162802993	0.0553474	ENSG00000144290	SLC4A10	YES	123	1	intron_variant	MODIFIER	Transcript	ENST00000375514.5	protein_coding	13811	NA	NA
502	1	2	162796555	162925055	1.24	k1prob	rs12474587	162802993	0.0553474	ENSG00000144290	SLC4A10	YES	123	1	intron_variant	MODIFIER	Transcript	ENST00000415876.2	protein_coding	13811	NA	NA
502	1	2	162796555	162925055	1.24	k1prob	rs12474587	162802993	0.0553474	ENSG00000144290	SLC4A10	YES	123	1	intron_variant	MODIFIER	Transcript	ENST00000421911.1	protein_coding	13811	NA	NA
502	1	2	162796555	162925055	1.24	k1prob	rs12474587	162802993	0.0553474	ENSG00000144290	SLC4A10	YES	123	1	intron_variant,NMD_transcript_variant	MODIFIER	Transcript	ENST00000446228.1	nonsense_mediated_decay	13811	NA	NA
502	1	2	162796555	162925055	1.24	k1prob	rs12474587	162802993	0.0553474	ENSG00000144290	SLC4A10	YES	123	1	intron_variant	MODIFIER	Transcript	ENST00000446997.1	protein_coding	13811	NA	NA
502	1	2	162796555	162925055	1.24	k1prob	rs12472555	162816728	0.053411	ENSG00000144290	SLC4A10	YES	123	1	intron_variant	MODIFIER	Transcript	ENST00000272716.5	protein_coding	13811	NA	NA
502	1	2	162796555	162925055	1.24	k1prob	rs12472555	162816728	0.053411	ENSG00000144290	SLC4A10	YES	123	1	intron_variant	MODIFIER	Transcript	ENST00000375514.5	protein_coding	13811	NA	NA
502	1	2	162796555	162925055	1.24	k1prob	rs12472555	162816728	0.053411	ENSG00000144290	SLC4A10	YES	123	1	intron_variant	MODIFIER	Transcript	ENST00000415876.2	protein_coding	13811	NA	NA
502	1	2	162796555	162925055	1.24	k1prob	rs12472555	162816728	0.053411	ENSG00000144290	SLC4A10	YES	123	1	intron_variant	MODIFIER	Transcript	ENST00000421911.1	protein_coding	13811	NA	NA
502	1	2	162796555	162925055	1.24	k1prob	rs12472555	162816728	0.053411	ENSG00000144290	SLC4A10	YES	123	1	intron_variant,NMD_transcript_variant	MODIFIER	Transcript	ENST00000446228.1	nonsense_mediated_decay	13811	NA	NA
502	1	2	162796555	162925055	1.24	k1prob	rs12472555	162816728	0.053411	ENSG00000144290	SLC4A10	YES	123	1	intron_variant	MODIFIER	Transcript	ENST00000446997.1	protein_coding	13811	NA	NA
502	1	2	162796555	162925055	1.24	k1prob	rs4664442	162828001	0.053411	ENSG00000144290	SLC4A10	YES	123	1	intron_variant	MODIFIER	Transcript	ENST00000272716.5	protein_coding	13811	NA	NA
502	1	2	162796555	162925055	1.24	k1prob	rs4664442	162828001	0.053411	ENSG00000144290	SLC4A10	YES	123	1	intron_variant	MODIFIER	Transcript	ENST00000375514.5	protein_coding	13811	NA	NA
502	1	2	162796555	162925055	1.24	k1prob	rs4664442	162828001	0.053411	ENSG00000144290	SLC4A10	YES	123	1	intron_variant	MODIFIER	Transcript	ENST00000415876.2	protein_coding	13811	NA	NA
502	1	2	162796555	162925055	1.24	k1prob	rs4664442	162828001	0.053411	ENSG00000144290	SLC4A10	YES	123	1	intron_variant	MODIFIER	Transcript	ENST00000421911.1	protein_coding	13811	NA	NA
502	1	2	162796555	162925055	1.24	k1prob	rs4664442	162828001	0.053411	ENSG00000144290	SLC4A10	YES	123	1	intron_variant,NMD_transcript_variant	MODIFIER	Transcript	ENST00000446228.1	nonsense_mediated_decay	13811	NA	NA
502	1	2	162796555	162925055	1.24	k1prob	rs4664442	162828001	0.053411	ENSG00000144290	SLC4A10	YES	123	1	intron_variant	MODIFIER	Transcript	ENST00000446997.1	protein_coding	13811	NA	NA
502	1	2	162796555	162925055	1.24	k1prob	rs2909444	162836272	0.0463994	ENSG00000144290	SLC4A10	YES	123	1	intron_variant	MODIFIER	Transcript	ENST00000272716.5	protein_coding	13811	NA	NA
502	1	2	162796555	162925055	1.24	k1prob	rs2909444	162836272	0.0463994	ENSG00000144290	SLC4A10	YES	123	1	intron_variant	MODIFIER	Transcript	ENST00000375514.5	protein_coding	13811	NA	NA
502	1	2	162796555	162925055	1.24	k1prob	rs2909444	162836272	0.0463994	ENSG00000144290	SLC4A10	YES	123	1	intron_variant	MODIFIER	Transcript	ENST00000415876.2	protein_coding	13811	NA	NA
502	1	2	162796555	162925055	1.24	k1prob	rs2909444	162836272	0.0463994	ENSG00000144290	SLC4A10	YES	123	1	intron_variant	MODIFIER	Transcript	ENST00000421911.1	protein_coding	13811	NA	NA
502	1	2	162796555	162925055	1.24	k1prob	rs2909444	162836272	0.0463994	ENSG00000144290	SLC4A10	YES	123	1	intron_variant,NMD_transcript_variant	MODIFIER	Transcript	ENST00000446228.1	nonsense_mediated_decay	13811	NA	NA
502	1	2	162796555	162925055	1.24	k1prob	rs2909444	162836272	0.0463994	ENSG00000144290	SLC4A10	YES	123	1	intron_variant	MODIFIER	Transcript	ENST00000446997.1	protein_coding	13811	NA	NA
502	1	2	162796555	162925055	1.24	k1prob	rs1861979	162845565	0.0463994	ENSG00000144290	SLC4A10	YES	123	1	downstream_gene_variant	MODIFIER	Transcript	ENST00000375514.5	protein_coding	13811	NA	NA
502	1	2	162796555	162925055	1.24	k1prob	rs1861979	162845565	0.0463994	ENSG00000144290	SLC4A10	YES	123	1	downstream_gene_variant	MODIFIER	Transcript	ENST00000415876.2	protein_coding	13811	NA	NA
502	1	2	162796555	162925055	1.24	k1prob	rs1861979	162845565	0.0463994	ENSG00000144290	SLC4A10	YES	123	1	downstream_gene_variant	MODIFIER	Transcript	ENST00000446997.1	protein_coding	13811	NA	NA
502	1	2	162796555	162925055	1.24	k1prob	rs4340536	162831693	0.0438837	ENSG00000144290	SLC4A10	YES	123	1	intron_variant	MODIFIER	Transcript	ENST00000272716.5	protein_coding	13811	NA	NA
502	1	2	162796555	162925055	1.24	k1prob	rs4340536	162831693	0.0438837	ENSG00000144290	SLC4A10	YES	123	1	intron_variant	MODIFIER	Transcript	ENST00000375514.5	protein_coding	13811	NA	NA
502	1	2	162796555	162925055	1.24	k1prob	rs4340536	162831693	0.0438837	ENSG00000144290	SLC4A10	YES	123	1	intron_variant	MODIFIER	Transcript	ENST00000415876.2	protein_coding	13811	NA	NA
502	1	2	162796555	162925055	1.24	k1prob	rs4340536	162831693	0.0438837	ENSG00000144290	SLC4A10	YES	123	1	intron_variant	MODIFIER	Transcript	ENST00000421911.1	protein_coding	13811	NA	NA
502	1	2	162796555	162925055	1.24	k1prob	rs4340536	162831693	0.0438837	ENSG00000144290	SLC4A10	YES	123	1	intron_variant,NMD_transcript_variant	MODIFIER	Transcript	ENST00000446228.1	nonsense_mediated_decay	13811	NA	NA
502	1	2	162796555	162925055	1.24	k1prob	rs4340536	162831693	0.0438837	ENSG00000144290	SLC4A10	YES	123	1	intron_variant	MODIFIER	Transcript	ENST00000446997.1	protein_coding	13811	NA	NA
502	1	2	162796555	162925055	1.24	k1prob	rs2909455	162843078	0.0409473	ENSG00000144290	SLC4A10	YES	123	1	downstream_gene_variant	MODIFIER	Transcript	ENST00000272716.5	protein_coding	13811	NA	NA
502	1	2	162796555	162925055	1.24	k1prob	rs2909455	162843078	0.0409473	ENSG00000144290	SLC4A10	YES	123	1	downstream_gene_variant	MODIFIER	Transcript	ENST00000375514.5	protein_coding	13811	NA	NA
502	1	2	162796555	162925055	1.24	k1prob	rs2909455	162843078	0.0409473	ENSG00000144290	SLC4A10	YES	123	1	downstream_gene_variant	MODIFIER	Transcript	ENST00000415876.2	protein_coding	13811	NA	NA
502	1	2	162796555	162925055	1.24	k1prob	rs2909455	162843078	0.0409473	ENSG00000144290	SLC4A10	YES	123	1	downstream_gene_variant	MODIFIER	Transcript	ENST00000421911.1	protein_coding	13811	NA	NA
502	1	2	162796555	162925055	1.24	k1prob	rs2909455	162843078	0.0409473	ENSG00000144290	SLC4A10	YES	123	1	downstream_gene_variant	MODIFIER	Transcript	ENST00000446228.1	nonsense_mediated_decay	13811	NA	NA
502	1	2	162796555	162925055	1.24	k1prob	rs2909455	162843078	0.0409473	ENSG00000144290	SLC4A10	YES	123	1	downstream_gene_variant	MODIFIER	Transcript	ENST00000446997.1	protein_coding	13811	NA	NA
502	1	2	162796555	162925055	1.24	k1prob	rs2909443	162846439	0.0383623	ENSG00000144290	SLC4A10	YES	123	1	downstream_gene_variant	MODIFIER	Transcript	ENST00000375514.5	protein_coding	13811	NA	NA
502	1	2	162796555	162925055	1.24	k1prob	rs2909443	162846439	0.0383623	ENSG00000144290	SLC4A10	YES	123	1	downstream_gene_variant	MODIFIER	Transcript	ENST00000415876.2	protein_coding	13811	NA	NA
502	1	2	162796555	162925055	1.24	k1prob	rs2909443	162846439	0.0383623	ENSG00000144290	SLC4A10	YES	123	1	downstream_gene_variant	MODIFIER	Transcript	ENST00000446997.1	protein_coding	13811	NA	NA
502	1	2	162796555	162925055	1.24	k1prob	rs12986853	162825174	0.0340483	ENSG00000144290	SLC4A10	YES	123	1	intron_variant	MODIFIER	Transcript	ENST00000272716.5	protein_coding	13811	NA	NA
502	1	2	162796555	162925055	1.24	k1prob	rs12986853	162825174	0.0340483	ENSG00000144290	SLC4A10	YES	123	1	intron_variant	MODIFIER	Transcript	ENST00000375514.5	protein_coding	13811	NA	NA
502	1	2	162796555	162925055	1.24	k1prob	rs12986853	162825174	0.0340483	ENSG00000144290	SLC4A10	YES	123	1	intron_variant	MODIFIER	Transcript	ENST00000415876.2	protein_coding	13811	NA	NA
502	1	2	162796555	162925055	1.24	k1prob	rs12986853	162825174	0.0340483	ENSG00000144290	SLC4A10	YES	123	1	intron_variant	MODIFIER	Transcript	ENST00000421911.1	protein_coding	13811	NA	NA
502	1	2	162796555	162925055	1.24	k1prob	rs12986853	162825174	0.0340483	ENSG00000144290	SLC4A10	YES	123	1	intron_variant,NMD_transcript_variant	MODIFIER	Transcript	ENST00000446228.1	nonsense_mediated_decay	13811	NA	NA
502	1	2	162796555	162925055	1.24	k1prob	rs12986853	162825174	0.0340483	ENSG00000144290	SLC4A10	YES	123	1	intron_variant	MODIFIER	Transcript	ENST00000446997.1	protein_coding	13811	NA	NA
502	1	2	162796555	162925055	1.24	k1prob	rs13011013	162816167	0.0282448	ENSG00000144290	SLC4A10	YES	123	1	intron_variant	MODIFIER	Transcript	ENST00000272716.5	protein_coding	13811	NA	NA
502	1	2	162796555	162925055	1.24	k1prob	rs13011013	162816167	0.0282448	ENSG00000144290	SLC4A10	YES	123	1	intron_variant	MODIFIER	Transcript	ENST00000375514.5	protein_coding	13811	NA	NA
502	1	2	162796555	162925055	1.24	k1prob	rs13011013	162816167	0.0282448	ENSG00000144290	SLC4A10	YES	123	1	intron_variant	MODIFIER	Transcript	ENST00000415876.2	protein_coding	13811	NA	NA
502	1	2	162796555	162925055	1.24	k1prob	rs13011013	162816167	0.0282448	ENSG00000144290	SLC4A10	YES	123	1	intron_variant	MODIFIER	Transcript	ENST00000421911.1	protein_coding	13811	NA	NA
502	1	2	162796555	162925055	1.24	k1prob	rs13011013	162816167	0.0282448	ENSG00000144290	SLC4A10	YES	123	1	intron_variant,NMD_transcript_variant	MODIFIER	Transcript	ENST00000446228.1	nonsense_mediated_decay	13811	NA	NA
502	1	2	162796555	162925055	1.24	k1prob	rs13011013	162816167	0.0282448	ENSG00000144290	SLC4A10	YES	123	1	intron_variant	MODIFIER	Transcript	ENST00000446997.1	protein_coding	13811	NA	NA
502	1	2	162796555	162925055	1.24	k1prob	rs4637136	162811186	0.0282448	ENSG00000144290	SLC4A10	YES	123	1	intron_variant	MODIFIER	Transcript	ENST00000272716.5	protein_coding	13811	NA	NA
502	1	2	162796555	162925055	1.24	k1prob	rs4637136	162811186	0.0282448	ENSG00000144290	SLC4A10	YES	123	1	intron_variant	MODIFIER	Transcript	ENST00000375514.5	protein_coding	13811	NA	NA
502	1	2	162796555	162925055	1.24	k1prob	rs4637136	162811186	0.0282448	ENSG00000144290	SLC4A10	YES	123	1	intron_variant	MODIFIER	Transcript	ENST00000415876.2	protein_coding	13811	NA	NA
502	1	2	162796555	162925055	1.24	k1prob	rs4637136	162811186	0.0282448	ENSG00000144290	SLC4A10	YES	123	1	intron_variant	MODIFIER	Transcript	ENST00000421911.1	protein_coding	13811	NA	NA
502	1	2	162796555	162925055	1.24	k1prob	rs4637136	162811186	0.0282448	ENSG00000144290	SLC4A10	YES	123	1	intron_variant,NMD_transcript_variant	MODIFIER	Transcript	ENST00000446228.1	nonsense_mediated_decay	13811	NA	NA
502	1	2	162796555	162925055	1.24	k1prob	rs4637136	162811186	0.0282448	ENSG00000144290	SLC4A10	YES	123	1	intron_variant	MODIFIER	Transcript	ENST00000446997.1	protein_coding	13811	NA	NA
502	1	2	162796555	162925055	1.24	k1prob	rs4295021	162831756	0.0264891	ENSG00000144290	SLC4A10	YES	123	1	intron_variant	MODIFIER	Transcript	ENST00000272716.5	protein_coding	13811	NA	NA
502	1	2	162796555	162925055	1.24	k1prob	rs4295021	162831756	0.0264891	ENSG00000144290	SLC4A10	YES	123	1	intron_variant	MODIFIER	Transcript	ENST00000375514.5	protein_coding	13811	NA	NA
502	1	2	162796555	162925055	1.24	k1prob	rs4295021	162831756	0.0264891	ENSG00000144290	SLC4A10	YES	123	1	intron_variant	MODIFIER	Transcript	ENST00000415876.2	protein_coding	13811	NA	NA
502	1	2	162796555	162925055	1.24	k1prob	rs4295021	162831756	0.0264891	ENSG00000144290	SLC4A10	YES	123	1	intron_variant	MODIFIER	Transcript	ENST00000421911.1	protein_coding	13811	NA	NA
502	1	2	162796555	162925055	1.24	k1prob	rs4295021	162831756	0.0264891	ENSG00000144290	SLC4A10	YES	123	1	intron_variant,NMD_transcript_variant	MODIFIER	Transcript	ENST00000446228.1	nonsense_mediated_decay	13811	NA	NA
502	1	2	162796555	162925055	1.24	k1prob	rs4295021	162831756	0.0264891	ENSG00000144290	SLC4A10	YES	123	1	intron_variant	MODIFIER	Transcript	ENST00000446997.1	protein_coding	13811	NA	NA
502	1	2	162796555	162925055	1.24	k1prob	rs4233647	162821515	0.0264891	ENSG00000144290	SLC4A10	YES	123	1	intron_variant	MODIFIER	Transcript	ENST00000272716.5	protein_coding	13811	NA	NA
502	1	2	162796555	162925055	1.24	k1prob	rs4233647	162821515	0.0264891	ENSG00000144290	SLC4A10	YES	123	1	intron_variant	MODIFIER	Transcript	ENST00000375514.5	protein_coding	13811	NA	NA
502	1	2	162796555	162925055	1.24	k1prob	rs4233647	162821515	0.0264891	ENSG00000144290	SLC4A10	YES	123	1	intron_variant	MODIFIER	Transcript	ENST00000415876.2	protein_coding	13811	NA	NA
502	1	2	162796555	162925055	1.24	k1prob	rs4233647	162821515	0.0264891	ENSG00000144290	SLC4A10	YES	123	1	intron_variant	MODIFIER	Transcript	ENST00000421911.1	protein_coding	13811	NA	NA
502	1	2	162796555	162925055	1.24	k1prob	rs4233647	162821515	0.0264891	ENSG00000144290	SLC4A10	YES	123	1	intron_variant,NMD_transcript_variant	MODIFIER	Transcript	ENST00000446228.1	nonsense_mediated_decay	13811	NA	NA
502	1	2	162796555	162925055	1.24	k1prob	rs4233647	162821515	0.0264891	ENSG00000144290	SLC4A10	YES	123	1	intron_variant	MODIFIER	Transcript	ENST00000446997.1	protein_coding	13811	NA	NA
502	1	2	162796555	162925055	1.24	k1prob	rs6717424	162798581	0.0246411	ENSG00000144290	SLC4A10	YES	123	1	intron_variant	MODIFIER	Transcript	ENST00000272716.5	protein_coding	13811	NA	NA
502	1	2	162796555	162925055	1.24	k1prob	rs6717424	162798581	0.0246411	ENSG00000144290	SLC4A10	YES	123	1	intron_variant	MODIFIER	Transcript	ENST00000375514.5	protein_coding	13811	NA	NA
502	1	2	162796555	162925055	1.24	k1prob	rs6717424	162798581	0.0246411	ENSG00000144290	SLC4A10	YES	123	1	intron_variant	MODIFIER	Transcript	ENST00000415876.2	protein_coding	13811	NA	NA
502	1	2	162796555	162925055	1.24	k1prob	rs6717424	162798581	0.0246411	ENSG00000144290	SLC4A10	YES	123	1	intron_variant	MODIFIER	Transcript	ENST00000421911.1	protein_coding	13811	NA	NA
502	1	2	162796555	162925055	1.24	k1prob	rs6717424	162798581	0.0246411	ENSG00000144290	SLC4A10	YES	123	1	intron_variant,NMD_transcript_variant	MODIFIER	Transcript	ENST00000446228.1	nonsense_mediated_decay	13811	NA	NA
502	1	2	162796555	162925055	1.24	k1prob	rs6717424	162798581	0.0246411	ENSG00000144290	SLC4A10	YES	123	1	intron_variant	MODIFIER	Transcript	ENST00000446997.1	protein_coding	13811	NA	NA
502	1	2	162796555	162925055	1.24	k1prob	rs62189668	162805019	0.0231336	ENSG00000144290	SLC4A10	YES	123	1	intron_variant	MODIFIER	Transcript	ENST00000272716.5	protein_coding	13811	NA	NA
502	1	2	162796555	162925055	1.24	k1prob	rs62189668	162805019	0.0231336	ENSG00000144290	SLC4A10	YES	123	1	intron_variant	MODIFIER	Transcript	ENST00000375514.5	protein_coding	13811	NA	NA
502	1	2	162796555	162925055	1.24	k1prob	rs62189668	162805019	0.0231336	ENSG00000144290	SLC4A10	YES	123	1	intron_variant	MODIFIER	Transcript	ENST00000415876.2	protein_coding	13811	NA	NA
502	1	2	162796555	162925055	1.24	k1prob	rs62189668	162805019	0.0231336	ENSG00000144290	SLC4A10	YES	123	1	intron_variant	MODIFIER	Transcript	ENST00000421911.1	protein_coding	13811	NA	NA
502	1	2	162796555	162925055	1.24	k1prob	rs62189668	162805019	0.0231336	ENSG00000144290	SLC4A10	YES	123	1	intron_variant,NMD_transcript_variant	MODIFIER	Transcript	ENST00000446228.1	nonsense_mediated_decay	13811	NA	NA
502	1	2	162796555	162925055	1.24	k1prob	rs62189668	162805019	0.0231336	ENSG00000144290	SLC4A10	YES	123	1	intron_variant	MODIFIER	Transcript	ENST00000446997.1	protein_coding	13811	NA	NA
502	1	2	162796555	162925055	1.24	k1prob	rs2909456	162836954	0.0227597	ENSG00000144290	SLC4A10	YES	123	1	intron_variant	MODIFIER	Transcript	ENST00000272716.5	protein_coding	13811	NA	NA
502	1	2	162796555	162925055	1.24	k1prob	rs2909456	162836954	0.0227597	ENSG00000144290	SLC4A10	YES	123	1	intron_variant	MODIFIER	Transcript	ENST00000375514.5	protein_coding	13811	NA	NA
502	1	2	162796555	162925055	1.24	k1prob	rs2909456	162836954	0.0227597	ENSG00000144290	SLC4A10	YES	123	1	intron_variant	MODIFIER	Transcript	ENST00000415876.2	protein_coding	13811	NA	NA
502	1	2	162796555	162925055	1.24	k1prob	rs2909456	162836954	0.0227597	ENSG00000144290	SLC4A10	YES	123	1	intron_variant	MODIFIER	Transcript	ENST00000421911.1	protein_coding	13811	NA	NA
502	1	2	162796555	162925055	1.24	k1prob	rs2909456	162836954	0.0227597	ENSG00000144290	SLC4A10	YES	123	1	intron_variant,NMD_transcript_variant	MODIFIER	Transcript	ENST00000446228.1	nonsense_mediated_decay	13811	NA	NA
502	1	2	162796555	162925055	1.24	k1prob	rs2909456	162836954	0.0227597	ENSG00000144290	SLC4A10	YES	123	1	intron_variant	MODIFIER	Transcript	ENST00000446997.1	protein_coding	13811	NA	NA
502	1	2	162796555	162925055	1.24	k1prob	rs2052400	162843668	0.0202052	ENSG00000144290	SLC4A10	YES	123	1	downstream_gene_variant	MODIFIER	Transcript	ENST00000272716.5	protein_coding	13811	NA	NA
502	1	2	162796555	162925055	1.24	k1prob	rs2052400	162843668	0.0202052	ENSG00000144290	SLC4A10	YES	123	1	downstream_gene_variant	MODIFIER	Transcript	ENST00000375514.5	protein_coding	13811	NA	NA
502	1	2	162796555	162925055	1.24	k1prob	rs2052400	162843668	0.0202052	ENSG00000144290	SLC4A10	YES	123	1	downstream_gene_variant	MODIFIER	Transcript	ENST00000415876.2	protein_coding	13811	NA	NA
502	1	2	162796555	162925055	1.24	k1prob	rs2052400	162843668	0.0202052	ENSG00000144290	SLC4A10	YES	123	1	downstream_gene_variant	MODIFIER	Transcript	ENST00000421911.1	protein_coding	13811	NA	NA
502	1	2	162796555	162925055	1.24	k1prob	rs2052400	162843668	0.0202052	ENSG00000144290	SLC4A10	YES	123	1	downstream_gene_variant	MODIFIER	Transcript	ENST00000446228.1	nonsense_mediated_decay	13811	NA	NA
502	1	2	162796555	162925055	1.24	k1prob	rs2052400	162843668	0.0202052	ENSG00000144290	SLC4A10	YES	123	1	downstream_gene_variant	MODIFIER	Transcript	ENST00000446997.1	protein_coding	13811	NA	NA
503	1	15	34645987	34659593	1.15	k1prob	rs117799466	34659517	0.906357	ENSG00000176454	LPCAT4	YES	16	1	upstream_gene_variant	MODIFIER	Transcript	ENST00000314891.6	protein_coding	30059	NA	NA
503	1	15	34645987	34659593	1.15	k1prob	rs117799466	34659517	0.906357	ENSG00000176454	LPCAT4	YES	16	1	upstream_gene_variant	MODIFIER	Transcript	ENST00000562404.1	retained_intron	30059	NA	NA
503	1	15	34645987	34659593	1.15	k1prob	rs117799466	34659517	0.906357	ENSG00000176454	LPCAT4	YES	16	1	upstream_gene_variant	MODIFIER	Transcript	ENST00000562431.1	processed_transcript	30059	NA	NA
503	1	15	34645987	34659593	1.15	k1prob	rs117799466	34659517	0.906357	ENSG00000176454	LPCAT4	YES	16	1	upstream_gene_variant	MODIFIER	Transcript	ENST00000563240.1	retained_intron	30059	NA	NA
503	1	15	34645987	34659593	1.15	k1prob	rs117799466	34659517	0.906357	ENSG00000176454	LPCAT4	YES	16	1	upstream_gene_variant	MODIFIER	Transcript	ENST00000563748.1	retained_intron	30059	NA	NA
503	1	15	34645987	34659593	1.15	k1prob	rs117799466	34659517	0.906357	ENSG00000176454	LPCAT4	YES	16	1	upstream_gene_variant	MODIFIER	Transcript	ENST00000566581.1	retained_intron	30059	NA	NA
503	1	15	34645987	34659593	1.15	k1prob	rs117799466	34659517	0.906357	ENSG00000176454	LPCAT4	YES	16	1	upstream_gene_variant	MODIFIER	Transcript	ENST00000567507.1	nonsense_mediated_decay	30059	NA	NA
503	1	15	34645987	34659593	1.15	k1prob	rs117799466	34659517	0.906357	ENSG00000176454	LPCAT4	YES	16	1	upstream_gene_variant	MODIFIER	Transcript	ENST00000569804.2	retained_intron	30059	NA	NA
503	1	15	34645987	34659593	1.15	k1prob	rs7403630	34654165	0.0680352	ENSG00000176454	LPCAT4	YES	16	1	intron_variant	MODIFIER	Transcript	ENST00000314891.6	protein_coding	30059	NA	NA
503	1	15	34645987	34659593	1.15	k1prob	rs7403630	34654165	0.0680352	ENSG00000176454	LPCAT4	YES	16	1	downstream_gene_variant	MODIFIER	Transcript	ENST00000562404.1	retained_intron	30059	NA	NA
503	1	15	34645987	34659593	1.15	k1prob	rs7403630	34654165	0.0680352	ENSG00000176454	LPCAT4	YES	16	1	downstream_gene_variant	MODIFIER	Transcript	ENST00000562431.1	processed_transcript	30059	NA	NA
503	1	15	34645987	34659593	1.15	k1prob	rs7403630	34654165	0.0680352	ENSG00000176454	LPCAT4	YES	16	1	intron_variant,non_coding_transcript_variant	MODIFIER	Transcript	ENST00000563240.1	retained_intron	30059	NA	NA
503	1	15	34645987	34659593	1.15	k1prob	rs7403630	34654165	0.0680352	ENSG00000176454	LPCAT4	YES	16	1	intron_variant,non_coding_transcript_variant	MODIFIER	Transcript	ENST00000563748.1	retained_intron	30059	NA	NA
503	1	15	34645987	34659593	1.15	k1prob	rs7403630	34654165	0.0680352	ENSG00000176454	LPCAT4	YES	16	1	downstream_gene_variant	MODIFIER	Transcript	ENST00000566581.1	retained_intron	30059	NA	NA
503	1	15	34645987	34659593	1.15	k1prob	rs7403630	34654165	0.0680352	ENSG00000176454	LPCAT4	YES	16	1	intron_variant,NMD_transcript_variant	MODIFIER	Transcript	ENST00000567507.1	nonsense_mediated_decay	30059	NA	NA
503	1	15	34645987	34659593	1.15	k1prob	rs7403630	34654165	0.0680352	ENSG00000176454	LPCAT4	YES	16	1	downstream_gene_variant	MODIFIER	Transcript	ENST00000569804.2	retained_intron	30059	NA	NA
506	2	2	48207561	48773561	1.67	k2prob	rs17396357	48252311	0.22034	ENSG00000230773	AC079807.4	NO	16	1	intron_variant,non_coding_transcript_variant	MODIFIER	Transcript	ENST00000447571.1	lincRNA	NA	NA	NA
506	2	2	48207561	48773561	1.67	k2prob	rs17396357	48252311	0.22034	ENSG00000230773	AC079807.4	NO	16	1	intron_variant,non_coding_transcript_variant	MODIFIER	Transcript	ENST00000587616.1	lincRNA	NA	NA	NA
506	2	2	48207561	48773561	1.67	k2prob	rs6727241	48257032	0.130492	ENSG00000230773	AC079807.4	NO	16	1	intron_variant,non_coding_transcript_variant	MODIFIER	Transcript	ENST00000447571.1	lincRNA	NA	NA	NA
506	2	2	48207561	48773561	1.67	k2prob	rs6727241	48257032	0.130492	ENSG00000230773	AC079807.4	NO	16	1	intron_variant,non_coding_transcript_variant	MODIFIER	Transcript	ENST00000587616.1	lincRNA	NA	NA	NA
506	2	2	48207561	48773561	1.67	k2prob	rs72816437	48274592	0.128691	ENSG00000230773	AC079807.4	NO	16	1	intron_variant,non_coding_transcript_variant	MODIFIER	Transcript	ENST00000447571.1	lincRNA	NA	NA	NA
506	2	2	48207561	48773561	1.67	k2prob	rs72816437	48274592	0.128691	ENSG00000230773	AC079807.4	NO	16	1	intron_variant,non_coding_transcript_variant	MODIFIER	Transcript	ENST00000587616.1	lincRNA	NA	NA	NA
506	2	2	48207561	48773561	1.67	k2prob	rs62135450	48274591	0.12293	ENSG00000230773	AC079807.4	NO	16	1	intron_variant,non_coding_transcript_variant	MODIFIER	Transcript	ENST00000447571.1	lincRNA	NA	NA	NA
506	2	2	48207561	48773561	1.67	k2prob	rs62135450	48274591	0.12293	ENSG00000230773	AC079807.4	NO	16	1	intron_variant,non_coding_transcript_variant	MODIFIER	Transcript	ENST00000587616.1	lincRNA	NA	NA	NA
506	2	2	48207561	48773561	1.67	k2prob	rs6712131	48256981	0.114822	ENSG00000230773	AC079807.4	NO	16	1	intron_variant,non_coding_transcript_variant	MODIFIER	Transcript	ENST00000447571.1	lincRNA	NA	NA	NA
506	2	2	48207561	48773561	1.67	k2prob	rs6712131	48256981	0.114822	ENSG00000230773	AC079807.4	NO	16	1	intron_variant,non_coding_transcript_variant	MODIFIER	Transcript	ENST00000587616.1	lincRNA	NA	NA	NA
506	2	2	48207561	48773561	1.67	k2prob	rs4309622	48283919	0.085023	ENSG00000230773	AC079807.4	NO	16	1	intron_variant,non_coding_transcript_variant	MODIFIER	Transcript	ENST00000447571.1	lincRNA	NA	NA	NA
506	2	2	48207561	48773561	1.67	k2prob	rs4309622	48283919	0.085023	ENSG00000230773	AC079807.4	NO	16	1	intron_variant,non_coding_transcript_variant	MODIFIER	Transcript	ENST00000587616.1	lincRNA	NA	NA	NA
506	2	2	48207561	48773561	1.67	k2prob	rs60758951	48285113	0.0842177	ENSG00000230773	AC079807.4	NO	16	1	intron_variant,non_coding_transcript_variant	MODIFIER	Transcript	ENST00000447571.1	lincRNA	NA	NA	NA
506	2	2	48207561	48773561	1.67	k2prob	rs60758951	48285113	0.0842177	ENSG00000230773	AC079807.4	NO	16	1	intron_variant,non_coding_transcript_variant	MODIFIER	Transcript	ENST00000587616.1	lincRNA	NA	NA	NA
506	2	2	48207561	48773561	1.67	k2prob	rs56030357	48270092	0.0777451	ENSG00000230773	AC079807.4	NO	16	1	intron_variant,non_coding_transcript_variant	MODIFIER	Transcript	ENST00000447571.1	lincRNA	NA	NA	NA
506	2	2	48207561	48773561	1.67	k2prob	rs56030357	48270092	0.0777451	ENSG00000230773	AC079807.4	NO	16	1	intron_variant,non_coding_transcript_variant	MODIFIER	Transcript	ENST00000587616.1	lincRNA	NA	NA	NA
508	1	19	30981589	31052989	1.29	k1prob	rs8104557	31030189	0.164206	ENSG00000198597	ZNF536	YES	183	1	intron_variant	MODIFIER	Transcript	ENST00000355537.3	protein_coding	29025	NA	NA
508	1	19	30981589	31052989	1.29	k1prob	rs8104557	31030189	0.164206	ENSG00000198597	ZNF536	YES	183	1	intron_variant	MODIFIER	Transcript	ENST00000585628.1	protein_coding	29025	NA	NA
508	1	19	30981589	31052989	1.29	k1prob	rs2053079	30987423	0.153305	ENSG00000198597	ZNF536	YES	183	1	intron_variant	MODIFIER	Transcript	ENST00000355537.3	protein_coding	29025	NA	NA
508	1	19	30981589	31052989	1.29	k1prob	rs2053079	30987423	0.153305	ENSG00000198597	ZNF536	YES	183	1	intron_variant	MODIFIER	Transcript	ENST00000585628.1	protein_coding	29025	NA	NA
508	1	19	30981589	31052989	1.29	k1prob	rs6510168	31049006	0.0509508	ENSG00000198597	ZNF536	YES	183	1	downstream_gene_variant	MODIFIER	Transcript	ENST00000355537.3	protein_coding	29025	NA	NA
508	1	19	30981589	31052989	1.29	k1prob	rs6510168	31049006	0.0509508	ENSG00000198597	ZNF536	YES	183	1	intron_variant	MODIFIER	Transcript	ENST00000592773.2	protein_coding	29025	NA	NA
508	1	19	30981589	31052989	1.29	k1prob	rs919803	30987104	0.0433385	ENSG00000198597	ZNF536	YES	183	1	intron_variant	MODIFIER	Transcript	ENST00000355537.3	protein_coding	29025	NA	NA
508	1	19	30981589	31052989	1.29	k1prob	rs919803	30987104	0.0433385	ENSG00000198597	ZNF536	YES	183	1	intron_variant	MODIFIER	Transcript	ENST00000585628.1	protein_coding	29025	NA	NA
508	1	19	30981589	31052989	1.29	k1prob	rs1004046	30992639	0.0389293	ENSG00000198597	ZNF536	YES	183	1	intron_variant	MODIFIER	Transcript	ENST00000355537.3	protein_coding	29025	NA	NA
508	1	19	30981589	31052989	1.29	k1prob	rs1004046	30992639	0.0389293	ENSG00000198597	ZNF536	YES	183	1	intron_variant	MODIFIER	Transcript	ENST00000585628.1	protein_coding	29025	NA	NA
508	1	19	30981589	31052989	1.29	k1prob	rs4805577	31038220	0.0290299	ENSG00000198597	ZNF536	YES	183	1	intron_variant	MODIFIER	Transcript	ENST00000355537.3	protein_coding	29025	NA	NA
508	1	19	30981589	31052989	1.29	k1prob	rs4805577	31038220	0.0290299	ENSG00000198597	ZNF536	YES	183	1	intron_variant	MODIFIER	Transcript	ENST00000585628.1	protein_coding	29025	NA	NA
508	1	19	30981589	31052989	1.29	k1prob	rs4805577	31038220	0.0290299	ENSG00000198597	ZNF536	YES	183	1	upstream_gene_variant	MODIFIER	Transcript	ENST00000592773.2	protein_coding	29025	NA	NA
508	1	19	30981589	31052989	1.29	k1prob	rs6510164	31027333	0.0240128	ENSG00000198597	ZNF536	YES	183	1	intron_variant	MODIFIER	Transcript	ENST00000355537.3	protein_coding	29025	NA	NA
508	1	19	30981589	31052989	1.29	k1prob	rs6510164	31027333	0.0240128	ENSG00000198597	ZNF536	YES	183	1	intron_variant	MODIFIER	Transcript	ENST00000585628.1	protein_coding	29025	NA	NA
508	1	19	30981589	31052989	1.29	k1prob	rs1469705	31038995	0.0202853	ENSG00000198597	ZNF536	YES	183	1	synonymous_variant	LOW	Transcript	ENST00000355537.3	protein_coding	29025	NA	NA
508	1	19	30981589	31052989	1.29	k1prob	rs1469705	31038995	0.0202853	ENSG00000198597	ZNF536	YES	183	1	missense_variant	MODERATE	Transcript	ENST00000355537.3	protein_coding	29025	tolerated(0.38)	benign(0.003)
508	1	19	30981589	31052989	1.29	k1prob	rs1469705	31038995	0.0202853	ENSG00000198597	ZNF536	YES	183	1	synonymous_variant	LOW	Transcript	ENST00000585628.1	protein_coding	29025	NA	NA
508	1	19	30981589	31052989	1.29	k1prob	rs1469705	31038995	0.0202853	ENSG00000198597	ZNF536	YES	183	1	missense_variant	MODERATE	Transcript	ENST00000585628.1	protein_coding	29025	tolerated_low_confidence(0.34)	benign(0.003)
508	1	19	30981589	31052989	1.29	k1prob	rs1469705	31038995	0.0202853	ENSG00000198597	ZNF536	YES	183	1	upstream_gene_variant	MODIFIER	Transcript	ENST00000592773.2	protein_coding	29025	NA	NA
508	1	19	30981589	31052989	1.29	k1prob	rs8102611	31045360	0.0195286	ENSG00000198597	ZNF536	YES	183	1	intron_variant	MODIFIER	Transcript	ENST00000355537.3	protein_coding	29025	NA	NA
508	1	19	30981589	31052989	1.29	k1prob	rs8102611	31045360	0.0195286	ENSG00000198597	ZNF536	YES	183	1	intron_variant	MODIFIER	Transcript	ENST00000592773.2	protein_coding	29025	NA	NA
508	1	19	30981589	31052989	1.29	k1prob	rs56367141	31051857	0.017143	ENSG00000198597	ZNF536	YES	183	1	downstream_gene_variant	MODIFIER	Transcript	ENST00000355537.3	protein_coding	29025	NA	NA
508	1	19	30981589	31052989	1.29	k1prob	rs56367141	31051857	0.017143	ENSG00000198597	ZNF536	YES	183	1	intron_variant	MODIFIER	Transcript	ENST00000592773.2	protein_coding	29025	NA	NA
508	1	19	30981589	31052989	1.29	k1prob	rs8110509	30981639	0.0139945	ENSG00000198597	ZNF536	YES	183	1	intron_variant	MODIFIER	Transcript	ENST00000355537.3	protein_coding	29025	NA	NA
508	1	19	30981589	31052989	1.29	k1prob	rs8110509	30981639	0.0139945	ENSG00000198597	ZNF536	YES	183	1	intron_variant	MODIFIER	Transcript	ENST00000585628.1	protein_coding	29025	NA	NA
508	1	19	30981589	31052989	1.29	k1prob	rs6510167	31044025	0.0125934	ENSG00000198597	ZNF536	YES	183	1	intron_variant	MODIFIER	Transcript	ENST00000355537.3	protein_coding	29025	NA	NA
508	1	19	30981589	31052989	1.29	k1prob	rs6510167	31044025	0.0125934	ENSG00000198597	ZNF536	YES	183	1	downstream_gene_variant	MODIFIER	Transcript	ENST00000585628.1	protein_coding	29025	NA	NA
508	1	19	30981589	31052989	1.29	k1prob	rs6510167	31044025	0.0125934	ENSG00000198597	ZNF536	YES	183	1	intron_variant	MODIFIER	Transcript	ENST00000592773.2	protein_coding	29025	NA	NA
508	1	19	30981589	31052989	1.29	k1prob	rs8112930	31036269	0.0125728	ENSG00000198597	ZNF536	YES	183	1	intron_variant	MODIFIER	Transcript	ENST00000355537.3	protein_coding	29025	NA	NA
508	1	19	30981589	31052989	1.29	k1prob	rs8112930	31036269	0.0125728	ENSG00000198597	ZNF536	YES	183	1	intron_variant	MODIFIER	Transcript	ENST00000585628.1	protein_coding	29025	NA	NA
508	1	19	30981589	31052989	1.29	k1prob	rs8112930	31036269	0.0125728	ENSG00000198597	ZNF536	YES	183	1	upstream_gene_variant	MODIFIER	Transcript	ENST00000592773.2	protein_coding	29025	NA	NA
508	1	19	30981589	31052989	1.29	k1prob	rs11673135	31044844	0.0120799	ENSG00000198597	ZNF536	YES	183	1	intron_variant	MODIFIER	Transcript	ENST00000355537.3	protein_coding	29025	NA	NA
508	1	19	30981589	31052989	1.29	k1prob	rs11673135	31044844	0.0120799	ENSG00000198597	ZNF536	YES	183	1	intron_variant	MODIFIER	Transcript	ENST00000592773.2	protein_coding	29025	NA	NA
508	1	19	30981589	31052989	1.29	k1prob	rs55663539	31041654	0.0116071	ENSG00000198597	ZNF536	YES	183	1	intron_variant	MODIFIER	Transcript	ENST00000355537.3	protein_coding	29025	NA	NA
508	1	19	30981589	31052989	1.29	k1prob	rs55663539	31041654	0.0116071	ENSG00000198597	ZNF536	YES	183	1	downstream_gene_variant	MODIFIER	Transcript	ENST00000585628.1	protein_coding	29025	NA	NA
508	1	19	30981589	31052989	1.29	k1prob	rs55663539	31041654	0.0116071	ENSG00000198597	ZNF536	YES	183	1	intron_variant	MODIFIER	Transcript	ENST00000592773.2	protein_coding	29025	NA	NA
508	1	19	30981589	31052989	1.29	k1prob	rs11667331	31050571	0.0116071	ENSG00000198597	ZNF536	YES	183	1	downstream_gene_variant	MODIFIER	Transcript	ENST00000355537.3	protein_coding	29025	NA	NA
508	1	19	30981589	31052989	1.29	k1prob	rs11667331	31050571	0.0116071	ENSG00000198597	ZNF536	YES	183	1	intron_variant	MODIFIER	Transcript	ENST00000592773.2	protein_coding	29025	NA	NA
508	1	19	30981589	31052989	1.29	k1prob	rs7250115	31033472	0.0114975	ENSG00000198597	ZNF536	YES	183	1	intron_variant	MODIFIER	Transcript	ENST00000355537.3	protein_coding	29025	NA	NA
508	1	19	30981589	31052989	1.29	k1prob	rs7250115	31033472	0.0114975	ENSG00000198597	ZNF536	YES	183	1	intron_variant	MODIFIER	Transcript	ENST00000585628.1	protein_coding	29025	NA	NA
508	1	19	30981589	31052989	1.29	k1prob	rs2075419	30991651	0.0113525	ENSG00000198597	ZNF536	YES	183	1	intron_variant	MODIFIER	Transcript	ENST00000355537.3	protein_coding	29025	NA	NA
508	1	19	30981589	31052989	1.29	k1prob	rs2075419	30991651	0.0113525	ENSG00000198597	ZNF536	YES	183	1	intron_variant	MODIFIER	Transcript	ENST00000585628.1	protein_coding	29025	NA	NA
508	1	19	30981589	31052989	1.29	k1prob	rs11671893	31041053	0.0111043	ENSG00000198597	ZNF536	YES	183	1	intron_variant	MODIFIER	Transcript	ENST00000355537.3	protein_coding	29025	NA	NA
508	1	19	30981589	31052989	1.29	k1prob	rs11671893	31041053	0.0111043	ENSG00000198597	ZNF536	YES	183	1	downstream_gene_variant	MODIFIER	Transcript	ENST00000585628.1	protein_coding	29025	NA	NA
508	1	19	30981589	31052989	1.29	k1prob	rs11671893	31041053	0.0111043	ENSG00000198597	ZNF536	YES	183	1	intron_variant	MODIFIER	Transcript	ENST00000592773.2	protein_coding	29025	NA	NA
508	1	19	30981589	31052989	1.29	k1prob	rs11666850	31040983	0.0106715	ENSG00000198597	ZNF536	YES	183	1	intron_variant	MODIFIER	Transcript	ENST00000355537.3	protein_coding	29025	NA	NA
508	1	19	30981589	31052989	1.29	k1prob	rs11666850	31040983	0.0106715	ENSG00000198597	ZNF536	YES	183	1	downstream_gene_variant	MODIFIER	Transcript	ENST00000585628.1	protein_coding	29025	NA	NA
508	1	19	30981589	31052989	1.29	k1prob	rs11666850	31040983	0.0106715	ENSG00000198597	ZNF536	YES	183	1	intron_variant	MODIFIER	Transcript	ENST00000592773.2	protein_coding	29025	NA	NA
508	1	19	30981589	31052989	1.29	k1prob	rs73026761	31048593	0.0106715	ENSG00000198597	ZNF536	YES	183	1	3_prime_UTR_variant	MODIFIER	Transcript	ENST00000355537.3	protein_coding	29025	NA	NA
508	1	19	30981589	31052989	1.29	k1prob	rs73026761	31048593	0.0106715	ENSG00000198597	ZNF536	YES	183	1	intron_variant	MODIFIER	Transcript	ENST00000592773.2	protein_coding	29025	NA	NA
508	1	19	30981589	31052989	1.29	k1prob	rs4303654	31035367	0.0105582	ENSG00000198597	ZNF536	YES	183	1	intron_variant	MODIFIER	Transcript	ENST00000355537.3	protein_coding	29025	NA	NA
508	1	19	30981589	31052989	1.29	k1prob	rs4303654	31035367	0.0105582	ENSG00000198597	ZNF536	YES	183	1	intron_variant	MODIFIER	Transcript	ENST00000585628.1	protein_coding	29025	NA	NA
508	1	19	30981589	31052989	1.29	k1prob	rs4303654	31035367	0.0105582	ENSG00000198597	ZNF536	YES	183	1	upstream_gene_variant	MODIFIER	Transcript	ENST00000592773.2	protein_coding	29025	NA	NA
508	1	19	30981589	31052989	1.29	k1prob	rs16964244	30984109	0.0101387	ENSG00000198597	ZNF536	YES	183	1	intron_variant	MODIFIER	Transcript	ENST00000355537.3	protein_coding	29025	NA	NA
508	1	19	30981589	31052989	1.29	k1prob	rs16964244	30984109	0.0101387	ENSG00000198597	ZNF536	YES	183	1	intron_variant	MODIFIER	Transcript	ENST00000585628.1	protein_coding	29025	NA	NA
508	1	19	30981589	31052989	1.29	k1prob	rs6510166	31036994	0.00998981	ENSG00000198597	ZNF536	YES	183	1	intron_variant	MODIFIER	Transcript	ENST00000355537.3	protein_coding	29025	NA	NA
508	1	19	30981589	31052989	1.29	k1prob	rs6510166	31036994	0.00998981	ENSG00000198597	ZNF536	YES	183	1	intron_variant	MODIFIER	Transcript	ENST00000585628.1	protein_coding	29025	NA	NA
508	1	19	30981589	31052989	1.29	k1prob	rs6510166	31036994	0.00998981	ENSG00000198597	ZNF536	YES	183	1	upstream_gene_variant	MODIFIER	Transcript	ENST00000592773.2	protein_coding	29025	NA	NA
508	1	19	30981589	31052989	1.29	k1prob	rs3786799	30990770	0.00922602	ENSG00000198597	ZNF536	YES	183	1	intron_variant	MODIFIER	Transcript	ENST00000355537.3	protein_coding	29025	NA	NA
508	1	19	30981589	31052989	1.29	k1prob	rs3786799	30990770	0.00922602	ENSG00000198597	ZNF536	YES	183	1	intron_variant	MODIFIER	Transcript	ENST00000585628.1	protein_coding	29025	NA	NA
508	1	19	30981589	31052989	1.29	k1prob	rs3786800	30990700	0.00873868	ENSG00000198597	ZNF536	YES	183	1	intron_variant	MODIFIER	Transcript	ENST00000355537.3	protein_coding	29025	NA	NA
508	1	19	30981589	31052989	1.29	k1prob	rs3786800	30990700	0.00873868	ENSG00000198597	ZNF536	YES	183	1	intron_variant	MODIFIER	Transcript	ENST00000585628.1	protein_coding	29025	NA	NA
508	1	19	30981589	31052989	1.29	k1prob	rs16796	31030768	0.00600063	ENSG00000198597	ZNF536	YES	183	1	intron_variant	MODIFIER	Transcript	ENST00000355537.3	protein_coding	29025	NA	NA
508	1	19	30981589	31052989	1.29	k1prob	rs16796	31030768	0.00600063	ENSG00000198597	ZNF536	YES	183	1	intron_variant	MODIFIER	Transcript	ENST00000585628.1	protein_coding	29025	NA	NA
508	1	19	30981589	31052989	1.29	k1prob	rs2053080	30986079	0.00591247	ENSG00000198597	ZNF536	YES	183	1	intron_variant	MODIFIER	Transcript	ENST00000355537.3	protein_coding	29025	NA	NA
508	1	19	30981589	31052989	1.29	k1prob	rs2053080	30986079	0.00591247	ENSG00000198597	ZNF536	YES	183	1	intron_variant	MODIFIER	Transcript	ENST00000585628.1	protein_coding	29025	NA	NA
508	1	19	30981589	31052989	1.29	k1prob	rs73026766	31049617	0.00578025	ENSG00000198597	ZNF536	YES	183	1	downstream_gene_variant	MODIFIER	Transcript	ENST00000355537.3	protein_coding	29025	NA	NA
508	1	19	30981589	31052989	1.29	k1prob	rs73026766	31049617	0.00578025	ENSG00000198597	ZNF536	YES	183	1	intron_variant	MODIFIER	Transcript	ENST00000592773.2	protein_coding	29025	NA	NA
508	1	19	30981589	31052989	1.29	k1prob	rs17222916	31029328	0.00552998	ENSG00000198597	ZNF536	YES	183	1	intron_variant	MODIFIER	Transcript	ENST00000355537.3	protein_coding	29025	NA	NA
508	1	19	30981589	31052989	1.29	k1prob	rs17222916	31029328	0.00552998	ENSG00000198597	ZNF536	YES	183	1	intron_variant	MODIFIER	Transcript	ENST00000585628.1	protein_coding	29025	NA	NA
508	1	19	30981589	31052989	1.29	k1prob	rs3786795	31023047	0.00479622	ENSG00000198597	ZNF536	YES	183	1	intron_variant	MODIFIER	Transcript	ENST00000355537.3	protein_coding	29025	NA	NA
508	1	19	30981589	31052989	1.29	k1prob	rs3786795	31023047	0.00479622	ENSG00000198597	ZNF536	YES	183	1	intron_variant	MODIFIER	Transcript	ENST00000585628.1	protein_coding	29025	NA	NA
508	1	19	30981589	31052989	1.29	k1prob	rs17313879	31000717	0.00459189	ENSG00000198597	ZNF536	YES	183	1	intron_variant	MODIFIER	Transcript	ENST00000355537.3	protein_coding	29025	NA	NA
508	1	19	30981589	31052989	1.29	k1prob	rs17313879	31000717	0.00459189	ENSG00000198597	ZNF536	YES	183	1	intron_variant	MODIFIER	Transcript	ENST00000585628.1	protein_coding	29025	NA	NA
508	1	19	30981589	31052989	1.29	k1prob	rs12460433	31035649	0.00452429	ENSG00000198597	ZNF536	YES	183	1	intron_variant	MODIFIER	Transcript	ENST00000355537.3	protein_coding	29025	NA	NA
508	1	19	30981589	31052989	1.29	k1prob	rs12460433	31035649	0.00452429	ENSG00000198597	ZNF536	YES	183	1	intron_variant	MODIFIER	Transcript	ENST00000585628.1	protein_coding	29025	NA	NA
508	1	19	30981589	31052989	1.29	k1prob	rs12460433	31035649	0.00452429	ENSG00000198597	ZNF536	YES	183	1	upstream_gene_variant	MODIFIER	Transcript	ENST00000592773.2	protein_coding	29025	NA	NA
508	1	19	30981589	31052989	1.29	k1prob	rs56199929	31033240	0.00452429	ENSG00000198597	ZNF536	YES	183	1	intron_variant	MODIFIER	Transcript	ENST00000355537.3	protein_coding	29025	NA	NA
508	1	19	30981589	31052989	1.29	k1prob	rs56199929	31033240	0.00452429	ENSG00000198597	ZNF536	YES	183	1	intron_variant	MODIFIER	Transcript	ENST00000585628.1	protein_coding	29025	NA	NA
508	1	19	30981589	31052989	1.29	k1prob	rs34650510	31007182	0.00442231	ENSG00000198597	ZNF536	YES	183	1	intron_variant	MODIFIER	Transcript	ENST00000355537.3	protein_coding	29025	NA	NA
508	1	19	30981589	31052989	1.29	k1prob	rs34650510	31007182	0.00442231	ENSG00000198597	ZNF536	YES	183	1	intron_variant	MODIFIER	Transcript	ENST00000585628.1	protein_coding	29025	NA	NA
508	1	19	30981589	31052989	1.29	k1prob	rs11666918	31034674	0.0043361	ENSG00000198597	ZNF536	YES	183	1	intron_variant	MODIFIER	Transcript	ENST00000355537.3	protein_coding	29025	NA	NA
508	1	19	30981589	31052989	1.29	k1prob	rs11666918	31034674	0.0043361	ENSG00000198597	ZNF536	YES	183	1	intron_variant	MODIFIER	Transcript	ENST00000585628.1	protein_coding	29025	NA	NA
508	1	19	30981589	31052989	1.29	k1prob	rs11667057	31034308	0.0043361	ENSG00000198597	ZNF536	YES	183	1	intron_variant	MODIFIER	Transcript	ENST00000355537.3	protein_coding	29025	NA	NA
508	1	19	30981589	31052989	1.29	k1prob	rs11667057	31034308	0.0043361	ENSG00000198597	ZNF536	YES	183	1	intron_variant	MODIFIER	Transcript	ENST00000585628.1	protein_coding	29025	NA	NA
508	1	19	30981589	31052989	1.29	k1prob	rs7250841	31041411	0.00417576	ENSG00000198597	ZNF536	YES	183	1	intron_variant	MODIFIER	Transcript	ENST00000355537.3	protein_coding	29025	NA	NA
508	1	19	30981589	31052989	1.29	k1prob	rs7250841	31041411	0.00417576	ENSG00000198597	ZNF536	YES	183	1	downstream_gene_variant	MODIFIER	Transcript	ENST00000585628.1	protein_coding	29025	NA	NA
508	1	19	30981589	31052989	1.29	k1prob	rs7250841	31041411	0.00417576	ENSG00000198597	ZNF536	YES	183	1	intron_variant	MODIFIER	Transcript	ENST00000592773.2	protein_coding	29025	NA	NA
508	1	19	30981589	31052989	1.29	k1prob	rs73024804	31007045	0.00391866	ENSG00000198597	ZNF536	YES	183	1	intron_variant	MODIFIER	Transcript	ENST00000355537.3	protein_coding	29025	NA	NA
508	1	19	30981589	31052989	1.29	k1prob	rs73024804	31007045	0.00391866	ENSG00000198597	ZNF536	YES	183	1	intron_variant	MODIFIER	Transcript	ENST00000585628.1	protein_coding	29025	NA	NA
508	1	19	30981589	31052989	1.29	k1prob	rs73024814	31009171	0.00391866	ENSG00000198597	ZNF536	YES	183	1	intron_variant	MODIFIER	Transcript	ENST00000355537.3	protein_coding	29025	NA	NA
508	1	19	30981589	31052989	1.29	k1prob	rs73024814	31009171	0.00391866	ENSG00000198597	ZNF536	YES	183	1	intron_variant	MODIFIER	Transcript	ENST00000585628.1	protein_coding	29025	NA	NA
508	1	19	30981589	31052989	1.29	k1prob	rs9676942	31007859	0.00377493	ENSG00000198597	ZNF536	YES	183	1	intron_variant	MODIFIER	Transcript	ENST00000355537.3	protein_coding	29025	NA	NA
508	1	19	30981589	31052989	1.29	k1prob	rs9676942	31007859	0.00377493	ENSG00000198597	ZNF536	YES	183	1	intron_variant	MODIFIER	Transcript	ENST00000585628.1	protein_coding	29025	NA	NA
508	1	19	30981589	31052989	1.29	k1prob	rs12460937	30999532	0.00377493	ENSG00000198597	ZNF536	YES	183	1	intron_variant	MODIFIER	Transcript	ENST00000355537.3	protein_coding	29025	NA	NA
508	1	19	30981589	31052989	1.29	k1prob	rs12460937	30999532	0.00377493	ENSG00000198597	ZNF536	YES	183	1	intron_variant	MODIFIER	Transcript	ENST00000585628.1	protein_coding	29025	NA	NA
508	1	19	30981589	31052989	1.29	k1prob	rs73024820	31009539	0.00377493	ENSG00000198597	ZNF536	YES	183	1	intron_variant	MODIFIER	Transcript	ENST00000355537.3	protein_coding	29025	NA	NA
508	1	19	30981589	31052989	1.29	k1prob	rs73024820	31009539	0.00377493	ENSG00000198597	ZNF536	YES	183	1	intron_variant	MODIFIER	Transcript	ENST00000585628.1	protein_coding	29025	NA	NA
508	1	19	30981589	31052989	1.29	k1prob	rs12461746	30997420	0.00377493	ENSG00000198597	ZNF536	YES	183	1	intron_variant	MODIFIER	Transcript	ENST00000355537.3	protein_coding	29025	NA	NA
508	1	19	30981589	31052989	1.29	k1prob	rs12461746	30997420	0.00377493	ENSG00000198597	ZNF536	YES	183	1	intron_variant	MODIFIER	Transcript	ENST00000585628.1	protein_coding	29025	NA	NA
508	1	19	30981589	31052989	1.29	k1prob	rs73024817	31009462	0.00377493	ENSG00000198597	ZNF536	YES	183	1	intron_variant	MODIFIER	Transcript	ENST00000355537.3	protein_coding	29025	NA	NA
508	1	19	30981589	31052989	1.29	k1prob	rs73024817	31009462	0.00377493	ENSG00000198597	ZNF536	YES	183	1	intron_variant	MODIFIER	Transcript	ENST00000585628.1	protein_coding	29025	NA	NA
508	1	19	30981589	31052989	1.29	k1prob	rs10415509	31015906	0.00368733	ENSG00000198597	ZNF536	YES	183	1	intron_variant	MODIFIER	Transcript	ENST00000355537.3	protein_coding	29025	NA	NA
508	1	19	30981589	31052989	1.29	k1prob	rs10415509	31015906	0.00368733	ENSG00000198597	ZNF536	YES	183	1	intron_variant	MODIFIER	Transcript	ENST00000585628.1	protein_coding	29025	NA	NA
508	1	19	30981589	31052989	1.29	k1prob	rs34417306	31008349	0.00362166	ENSG00000198597	ZNF536	YES	183	1	intron_variant	MODIFIER	Transcript	ENST00000355537.3	protein_coding	29025	NA	NA
508	1	19	30981589	31052989	1.29	k1prob	rs34417306	31008349	0.00362166	ENSG00000198597	ZNF536	YES	183	1	intron_variant	MODIFIER	Transcript	ENST00000585628.1	protein_coding	29025	NA	NA
508	1	19	30981589	31052989	1.29	k1prob	rs73024825	31010807	0.00362166	ENSG00000198597	ZNF536	YES	183	1	intron_variant	MODIFIER	Transcript	ENST00000355537.3	protein_coding	29025	NA	NA
508	1	19	30981589	31052989	1.29	k1prob	rs73024825	31010807	0.00362166	ENSG00000198597	ZNF536	YES	183	1	intron_variant	MODIFIER	Transcript	ENST00000585628.1	protein_coding	29025	NA	NA
508	1	19	30981589	31052989	1.29	k1prob	rs73022884	31001092	0.00362166	ENSG00000198597	ZNF536	YES	183	1	intron_variant	MODIFIER	Transcript	ENST00000355537.3	protein_coding	29025	NA	NA
508	1	19	30981589	31052989	1.29	k1prob	rs73022884	31001092	0.00362166	ENSG00000198597	ZNF536	YES	183	1	intron_variant	MODIFIER	Transcript	ENST00000585628.1	protein_coding	29025	NA	NA
508	1	19	30981589	31052989	1.29	k1prob	rs11668366	30995175	0.00348928	ENSG00000198597	ZNF536	YES	183	1	intron_variant	MODIFIER	Transcript	ENST00000355537.3	protein_coding	29025	NA	NA
508	1	19	30981589	31052989	1.29	k1prob	rs11668366	30995175	0.00348928	ENSG00000198597	ZNF536	YES	183	1	intron_variant	MODIFIER	Transcript	ENST00000585628.1	protein_coding	29025	NA	NA
508	1	19	30981589	31052989	1.29	k1prob	rs11665844	31005572	0.00348928	ENSG00000198597	ZNF536	YES	183	1	intron_variant	MODIFIER	Transcript	ENST00000355537.3	protein_coding	29025	NA	NA
508	1	19	30981589	31052989	1.29	k1prob	rs11665844	31005572	0.00348928	ENSG00000198597	ZNF536	YES	183	1	intron_variant	MODIFIER	Transcript	ENST00000585628.1	protein_coding	29025	NA	NA
508	1	19	30981589	31052989	1.29	k1prob	rs35440297	30993837	0.00348928	ENSG00000198597	ZNF536	YES	183	1	intron_variant	MODIFIER	Transcript	ENST00000355537.3	protein_coding	29025	NA	NA
508	1	19	30981589	31052989	1.29	k1prob	rs35440297	30993837	0.00348928	ENSG00000198597	ZNF536	YES	183	1	intron_variant	MODIFIER	Transcript	ENST00000585628.1	protein_coding	29025	NA	NA
508	1	19	30981589	31052989	1.29	k1prob	rs12462361	31006185	0.00348928	ENSG00000198597	ZNF536	YES	183	1	intron_variant	MODIFIER	Transcript	ENST00000355537.3	protein_coding	29025	NA	NA
508	1	19	30981589	31052989	1.29	k1prob	rs12462361	31006185	0.00348928	ENSG00000198597	ZNF536	YES	183	1	intron_variant	MODIFIER	Transcript	ENST00000585628.1	protein_coding	29025	NA	NA
508	1	19	30981589	31052989	1.29	k1prob	rs9676954	31008054	0.00348928	ENSG00000198597	ZNF536	YES	183	1	intron_variant	MODIFIER	Transcript	ENST00000355537.3	protein_coding	29025	NA	NA
508	1	19	30981589	31052989	1.29	k1prob	rs9676954	31008054	0.00348928	ENSG00000198597	ZNF536	YES	183	1	intron_variant	MODIFIER	Transcript	ENST00000585628.1	protein_coding	29025	NA	NA
508	1	19	30981589	31052989	1.29	k1prob	rs56256009	31002182	0.00348928	ENSG00000198597	ZNF536	YES	183	1	intron_variant	MODIFIER	Transcript	ENST00000355537.3	protein_coding	29025	NA	NA
508	1	19	30981589	31052989	1.29	k1prob	rs56256009	31002182	0.00348928	ENSG00000198597	ZNF536	YES	183	1	intron_variant	MODIFIER	Transcript	ENST00000585628.1	protein_coding	29025	NA	NA
508	1	19	30981589	31052989	1.29	k1prob	rs11666230	30993444	0.00348928	ENSG00000198597	ZNF536	YES	183	1	intron_variant	MODIFIER	Transcript	ENST00000355537.3	protein_coding	29025	NA	NA
508	1	19	30981589	31052989	1.29	k1prob	rs11666230	30993444	0.00348928	ENSG00000198597	ZNF536	YES	183	1	intron_variant	MODIFIER	Transcript	ENST00000585628.1	protein_coding	29025	NA	NA
508	1	19	30981589	31052989	1.29	k1prob	rs73024813	31009160	0.00348928	ENSG00000198597	ZNF536	YES	183	1	intron_variant	MODIFIER	Transcript	ENST00000355537.3	protein_coding	29025	NA	NA
508	1	19	30981589	31052989	1.29	k1prob	rs73024813	31009160	0.00348928	ENSG00000198597	ZNF536	YES	183	1	intron_variant	MODIFIER	Transcript	ENST00000585628.1	protein_coding	29025	NA	NA
508	1	19	30981589	31052989	1.29	k1prob	rs73022901	31006335	0.00348928	ENSG00000198597	ZNF536	YES	183	1	intron_variant	MODIFIER	Transcript	ENST00000355537.3	protein_coding	29025	NA	NA
508	1	19	30981589	31052989	1.29	k1prob	rs73022901	31006335	0.00348928	ENSG00000198597	ZNF536	YES	183	1	intron_variant	MODIFIER	Transcript	ENST00000585628.1	protein_coding	29025	NA	NA
508	1	19	30981589	31052989	1.29	k1prob	rs73024811	31008464	0.00348928	ENSG00000198597	ZNF536	YES	183	1	intron_variant	MODIFIER	Transcript	ENST00000355537.3	protein_coding	29025	NA	NA
508	1	19	30981589	31052989	1.29	k1prob	rs73024811	31008464	0.00348928	ENSG00000198597	ZNF536	YES	183	1	intron_variant	MODIFIER	Transcript	ENST00000585628.1	protein_coding	29025	NA	NA
508	1	19	30981589	31052989	1.29	k1prob	rs11667431	30994610	0.00334809	ENSG00000198597	ZNF536	YES	183	1	intron_variant	MODIFIER	Transcript	ENST00000355537.3	protein_coding	29025	NA	NA
508	1	19	30981589	31052989	1.29	k1prob	rs11667431	30994610	0.00334809	ENSG00000198597	ZNF536	YES	183	1	intron_variant	MODIFIER	Transcript	ENST00000585628.1	protein_coding	29025	NA	NA
508	1	19	30981589	31052989	1.29	k1prob	rs11671292	31009903	0.00334809	ENSG00000198597	ZNF536	YES	183	1	intron_variant	MODIFIER	Transcript	ENST00000355537.3	protein_coding	29025	NA	NA
508	1	19	30981589	31052989	1.29	k1prob	rs11671292	31009903	0.00334809	ENSG00000198597	ZNF536	YES	183	1	intron_variant	MODIFIER	Transcript	ENST00000585628.1	protein_coding	29025	NA	NA
508	1	19	30981589	31052989	1.29	k1prob	rs11668027	30994847	0.00334809	ENSG00000198597	ZNF536	YES	183	1	intron_variant	MODIFIER	Transcript	ENST00000355537.3	protein_coding	29025	NA	NA
508	1	19	30981589	31052989	1.29	k1prob	rs11668027	30994847	0.00334809	ENSG00000198597	ZNF536	YES	183	1	intron_variant	MODIFIER	Transcript	ENST00000585628.1	protein_coding	29025	NA	NA
508	1	19	30981589	31052989	1.29	k1prob	rs11669833	31005143	0.00334809	ENSG00000198597	ZNF536	YES	183	1	intron_variant	MODIFIER	Transcript	ENST00000355537.3	protein_coding	29025	NA	NA
508	1	19	30981589	31052989	1.29	k1prob	rs11669833	31005143	0.00334809	ENSG00000198597	ZNF536	YES	183	1	intron_variant	MODIFIER	Transcript	ENST00000585628.1	protein_coding	29025	NA	NA
508	1	19	30981589	31052989	1.29	k1prob	rs73022871	30990705	0.00322613	ENSG00000198597	ZNF536	YES	183	1	intron_variant	MODIFIER	Transcript	ENST00000355537.3	protein_coding	29025	NA	NA
508	1	19	30981589	31052989	1.29	k1prob	rs73022871	30990705	0.00322613	ENSG00000198597	ZNF536	YES	183	1	intron_variant	MODIFIER	Transcript	ENST00000585628.1	protein_coding	29025	NA	NA
508	1	19	30981589	31052989	1.29	k1prob	rs11670915	30985367	0.00322613	ENSG00000198597	ZNF536	YES	183	1	intron_variant	MODIFIER	Transcript	ENST00000355537.3	protein_coding	29025	NA	NA
508	1	19	30981589	31052989	1.29	k1prob	rs11670915	30985367	0.00322613	ENSG00000198597	ZNF536	YES	183	1	intron_variant	MODIFIER	Transcript	ENST00000585628.1	protein_coding	29025	NA	NA
508	1	19	30981589	31052989	1.29	k1prob	rs73022877	30996908	0.00322613	ENSG00000198597	ZNF536	YES	183	1	intron_variant	MODIFIER	Transcript	ENST00000355537.3	protein_coding	29025	NA	NA
508	1	19	30981589	31052989	1.29	k1prob	rs73022877	30996908	0.00322613	ENSG00000198597	ZNF536	YES	183	1	intron_variant	MODIFIER	Transcript	ENST00000585628.1	protein_coding	29025	NA	NA
508	1	19	30981589	31052989	1.29	k1prob	rs55700449	30982165	0.00314082	ENSG00000198597	ZNF536	YES	183	1	intron_variant	MODIFIER	Transcript	ENST00000355537.3	protein_coding	29025	NA	NA
508	1	19	30981589	31052989	1.29	k1prob	rs55700449	30982165	0.00314082	ENSG00000198597	ZNF536	YES	183	1	intron_variant	MODIFIER	Transcript	ENST00000585628.1	protein_coding	29025	NA	NA
508	1	19	30981589	31052989	1.29	k1prob	rs55735422	31010389	0.00310881	ENSG00000198597	ZNF536	YES	183	1	intron_variant	MODIFIER	Transcript	ENST00000355537.3	protein_coding	29025	NA	NA
508	1	19	30981589	31052989	1.29	k1prob	rs55735422	31010389	0.00310881	ENSG00000198597	ZNF536	YES	183	1	intron_variant	MODIFIER	Transcript	ENST00000585628.1	protein_coding	29025	NA	NA
508	1	19	30981589	31052989	1.29	k1prob	rs11671098	31010075	0.00310881	ENSG00000198597	ZNF536	YES	183	1	intron_variant	MODIFIER	Transcript	ENST00000355537.3	protein_coding	29025	NA	NA
508	1	19	30981589	31052989	1.29	k1prob	rs11671098	31010075	0.00310881	ENSG00000198597	ZNF536	YES	183	1	intron_variant	MODIFIER	Transcript	ENST00000585628.1	protein_coding	29025	NA	NA
508	1	19	30981589	31052989	1.29	k1prob	rs12462153	30997903	0.00310881	ENSG00000198597	ZNF536	YES	183	1	intron_variant	MODIFIER	Transcript	ENST00000355537.3	protein_coding	29025	NA	NA
508	1	19	30981589	31052989	1.29	k1prob	rs12462153	30997903	0.00310881	ENSG00000198597	ZNF536	YES	183	1	intron_variant	MODIFIER	Transcript	ENST00000585628.1	protein_coding	29025	NA	NA
508	1	19	30981589	31052989	1.29	k1prob	rs12459057	30996525	0.00298365	ENSG00000198597	ZNF536	YES	183	1	intron_variant	MODIFIER	Transcript	ENST00000355537.3	protein_coding	29025	NA	NA
508	1	19	30981589	31052989	1.29	k1prob	rs12459057	30996525	0.00298365	ENSG00000198597	ZNF536	YES	183	1	intron_variant	MODIFIER	Transcript	ENST00000585628.1	protein_coding	29025	NA	NA
508	1	19	30981589	31052989	1.29	k1prob	rs73024886	31011155	0.00298365	ENSG00000198597	ZNF536	YES	183	1	intron_variant	MODIFIER	Transcript	ENST00000355537.3	protein_coding	29025	NA	NA
508	1	19	30981589	31052989	1.29	k1prob	rs73024886	31011155	0.00298365	ENSG00000198597	ZNF536	YES	183	1	intron_variant	MODIFIER	Transcript	ENST00000585628.1	protein_coding	29025	NA	NA
508	1	19	30981589	31052989	1.29	k1prob	rs73024884	31011117	0.00298365	ENSG00000198597	ZNF536	YES	183	1	intron_variant	MODIFIER	Transcript	ENST00000355537.3	protein_coding	29025	NA	NA
508	1	19	30981589	31052989	1.29	k1prob	rs73024884	31011117	0.00298365	ENSG00000198597	ZNF536	YES	183	1	intron_variant	MODIFIER	Transcript	ENST00000585628.1	protein_coding	29025	NA	NA
508	1	19	30981589	31052989	1.29	k1prob	rs8100439	30983806	0.00298365	ENSG00000198597	ZNF536	YES	183	1	intron_variant	MODIFIER	Transcript	ENST00000355537.3	protein_coding	29025	NA	NA
508	1	19	30981589	31052989	1.29	k1prob	rs8100439	30983806	0.00298365	ENSG00000198597	ZNF536	YES	183	1	intron_variant	MODIFIER	Transcript	ENST00000585628.1	protein_coding	29025	NA	NA
508	1	19	30981589	31052989	1.29	k1prob	rs60743458	30997064	0.00298365	ENSG00000198597	ZNF536	YES	183	1	intron_variant	MODIFIER	Transcript	ENST00000355537.3	protein_coding	29025	NA	NA
508	1	19	30981589	31052989	1.29	k1prob	rs60743458	30997064	0.00298365	ENSG00000198597	ZNF536	YES	183	1	intron_variant	MODIFIER	Transcript	ENST00000585628.1	protein_coding	29025	NA	NA
508	1	19	30981589	31052989	1.29	k1prob	rs73022878	30996923	0.00298365	ENSG00000198597	ZNF536	YES	183	1	intron_variant	MODIFIER	Transcript	ENST00000355537.3	protein_coding	29025	NA	NA
508	1	19	30981589	31052989	1.29	k1prob	rs73022878	30996923	0.00298365	ENSG00000198597	ZNF536	YES	183	1	intron_variant	MODIFIER	Transcript	ENST00000585628.1	protein_coding	29025	NA	NA
508	1	19	30981589	31052989	1.29	k1prob	rs8101081	31049031	0.00292535	ENSG00000198597	ZNF536	YES	183	1	downstream_gene_variant	MODIFIER	Transcript	ENST00000355537.3	protein_coding	29025	NA	NA
508	1	19	30981589	31052989	1.29	k1prob	rs8101081	31049031	0.00292535	ENSG00000198597	ZNF536	YES	183	1	intron_variant	MODIFIER	Transcript	ENST00000592773.2	protein_coding	29025	NA	NA
508	1	19	30981589	31052989	1.29	k1prob	rs73022890	31002493	0.00287563	ENSG00000198597	ZNF536	YES	183	1	intron_variant	MODIFIER	Transcript	ENST00000355537.3	protein_coding	29025	NA	NA
508	1	19	30981589	31052989	1.29	k1prob	rs73022890	31002493	0.00287563	ENSG00000198597	ZNF536	YES	183	1	intron_variant	MODIFIER	Transcript	ENST00000585628.1	protein_coding	29025	NA	NA
508	1	19	30981589	31052989	1.29	k1prob	rs11668658	31011285	0.00287563	ENSG00000198597	ZNF536	YES	183	1	intron_variant	MODIFIER	Transcript	ENST00000355537.3	protein_coding	29025	NA	NA
508	1	19	30981589	31052989	1.29	k1prob	rs11668658	31011285	0.00287563	ENSG00000198597	ZNF536	YES	183	1	intron_variant	MODIFIER	Transcript	ENST00000585628.1	protein_coding	29025	NA	NA
508	1	19	30981589	31052989	1.29	k1prob	rs56123858	31002162	0.00287563	ENSG00000198597	ZNF536	YES	183	1	intron_variant	MODIFIER	Transcript	ENST00000355537.3	protein_coding	29025	NA	NA
508	1	19	30981589	31052989	1.29	k1prob	rs56123858	31002162	0.00287563	ENSG00000198597	ZNF536	YES	183	1	intron_variant	MODIFIER	Transcript	ENST00000585628.1	protein_coding	29025	NA	NA
508	1	19	30981589	31052989	1.29	k1prob	rs73024893	31012711	0.00276026	ENSG00000198597	ZNF536	YES	183	1	intron_variant	MODIFIER	Transcript	ENST00000355537.3	protein_coding	29025	NA	NA
508	1	19	30981589	31052989	1.29	k1prob	rs73024893	31012711	0.00276026	ENSG00000198597	ZNF536	YES	183	1	intron_variant	MODIFIER	Transcript	ENST00000585628.1	protein_coding	29025	NA	NA
508	1	19	30981589	31052989	1.29	k1prob	rs73024890	31012549	0.00266068	ENSG00000198597	ZNF536	YES	183	1	intron_variant	MODIFIER	Transcript	ENST00000355537.3	protein_coding	29025	NA	NA
508	1	19	30981589	31052989	1.29	k1prob	rs73024890	31012549	0.00266068	ENSG00000198597	ZNF536	YES	183	1	intron_variant	MODIFIER	Transcript	ENST00000585628.1	protein_coding	29025	NA	NA
508	1	19	30981589	31052989	1.29	k1prob	rs11672726	31011669	0.0025544	ENSG00000198597	ZNF536	YES	183	1	intron_variant	MODIFIER	Transcript	ENST00000355537.3	protein_coding	29025	NA	NA
508	1	19	30981589	31052989	1.29	k1prob	rs11672726	31011669	0.0025544	ENSG00000198597	ZNF536	YES	183	1	intron_variant	MODIFIER	Transcript	ENST00000585628.1	protein_coding	29025	NA	NA
508	1	19	30981589	31052989	1.29	k1prob	rs73024895	31012740	0.0025544	ENSG00000198597	ZNF536	YES	183	1	intron_variant	MODIFIER	Transcript	ENST00000355537.3	protein_coding	29025	NA	NA
508	1	19	30981589	31052989	1.29	k1prob	rs73024895	31012740	0.0025544	ENSG00000198597	ZNF536	YES	183	1	intron_variant	MODIFIER	Transcript	ENST00000585628.1	protein_coding	29025	NA	NA
508	1	19	30981589	31052989	1.29	k1prob	rs73026715	31015847	0.00249201	ENSG00000198597	ZNF536	YES	183	1	intron_variant	MODIFIER	Transcript	ENST00000355537.3	protein_coding	29025	NA	NA
508	1	19	30981589	31052989	1.29	k1prob	rs73026715	31015847	0.00249201	ENSG00000198597	ZNF536	YES	183	1	intron_variant	MODIFIER	Transcript	ENST00000585628.1	protein_coding	29025	NA	NA
510	1	9	138366256	138378856	1.09	k1prob	rs2078266	138378856	0.999042	ENSG00000196422	PPP1R26	YES	11	1	missense_variant	MODERATE	Transcript	ENST00000356818.2	protein_coding	29089	tolerated(1)	benign(0)
510	1	9	138366256	138378856	1.09	k1prob	rs2078266	138378856	0.999042	ENSG00000196422	PPP1R26	YES	11	1	missense_variant	MODERATE	Transcript	ENST00000356818.2	protein_coding	29089	deleterious(0)	benign(0.009)
510	1	9	138366256	138378856	1.09	k1prob	rs2078266	138378856	0.999042	ENSG00000196422	PPP1R26	YES	11	1	missense_variant	MODERATE	Transcript	ENST00000401470.3	protein_coding	29089	tolerated(1)	benign(0)
510	1	9	138366256	138378856	1.09	k1prob	rs2078266	138378856	0.999042	ENSG00000196422	PPP1R26	YES	11	1	missense_variant	MODERATE	Transcript	ENST00000401470.3	protein_coding	29089	deleterious(0)	benign(0.009)
510	1	9	138366256	138378856	1.09	k1prob	rs2078266	138378856	0.999042	ENSG00000196422	PPP1R26	YES	11	1	intron_variant,non_coding_transcript_variant	MODIFIER	Transcript	ENST00000602993.1	processed_transcript	29089	NA	NA
510	1	9	138366256	138378856	1.09	k1prob	rs2078266	138378856	0.999042	ENSG00000196422	PPP1R26	YES	11	1	missense_variant	MODERATE	Transcript	ENST00000604351.1	protein_coding	29089	tolerated(1)	benign(0)
510	1	9	138366256	138378856	1.09	k1prob	rs2078266	138378856	0.999042	ENSG00000196422	PPP1R26	YES	11	1	missense_variant	MODERATE	Transcript	ENST00000604351.1	protein_coding	29089	deleterious(0)	benign(0.009)
510	1	9	138366256	138378856	1.09	k1prob	rs2078266	138378856	0.999042	ENSG00000196422	PPP1R26	YES	11	1	missense_variant	MODERATE	Transcript	ENST00000605286.1	protein_coding	29089	tolerated(1)	benign(0)
510	1	9	138366256	138378856	1.09	k1prob	rs2078266	138378856	0.999042	ENSG00000196422	PPP1R26	YES	11	1	missense_variant	MODERATE	Transcript	ENST00000605286.1	protein_coding	29089	deleterious(0)	benign(0.009)
510	1	9	138366256	138378856	1.09	k1prob	rs2078266	138378856	0.999042	ENSG00000196422	PPP1R26	YES	11	1	missense_variant	MODERATE	Transcript	ENST00000605660.1	protein_coding	29089	tolerated(1)	benign(0)
510	1	9	138366256	138378856	1.09	k1prob	rs2078266	138378856	0.999042	ENSG00000196422	PPP1R26	YES	11	1	missense_variant	MODERATE	Transcript	ENST00000605660.1	protein_coding	29089	deleterious(0)	benign(0.009)
513	1	8	934514	1035614	1.16	k1prob	rs2600490	1024114	0.468026	ENSG00000237647	DLGAP2	YES	92	1	intron_variant,non_coding_transcript_variant	MODIFIER	Transcript	ENST00000522092.1	protein_coding	32290	NA	NA
513	1	8	934514	1035614	1.16	k1prob	rs2600490	1024114	0.468026	ENSG00000237647	DLGAP2	YES	92	1	intron_variant,non_coding_transcript_variant	MODIFIER	Transcript	ENST00000578889.1	protein_coding	32290	NA	NA
513	1	8	934514	1035614	1.16	k1prob	rs1562921	1021986	0.0528425	ENSG00000237647	DLGAP2	YES	92	1	intron_variant,non_coding_transcript_variant	MODIFIER	Transcript	ENST00000522092.1	protein_coding	32290	NA	NA
513	1	8	934514	1035614	1.16	k1prob	rs1562921	1021986	0.0528425	ENSG00000237647	DLGAP2	YES	92	1	intron_variant,non_coding_transcript_variant	MODIFIER	Transcript	ENST00000578889.1	protein_coding	32290	NA	NA
513	1	8	934514	1035614	1.16	k1prob	rs2600488	1021266	0.0462894	ENSG00000237647	DLGAP2	YES	92	1	intron_variant,non_coding_transcript_variant	MODIFIER	Transcript	ENST00000522092.1	protein_coding	32290	NA	NA
513	1	8	934514	1035614	1.16	k1prob	rs2600488	1021266	0.0462894	ENSG00000237647	DLGAP2	YES	92	1	intron_variant,non_coding_transcript_variant	MODIFIER	Transcript	ENST00000578889.1	protein_coding	32290	NA	NA
513	1	8	934514	1035614	1.16	k1prob	rs2600494	1025517	0.0373428	ENSG00000237647	DLGAP2	YES	92	1	intron_variant,non_coding_transcript_variant	MODIFIER	Transcript	ENST00000522092.1	protein_coding	32290	NA	NA
513	1	8	934514	1035614	1.16	k1prob	rs2600494	1025517	0.0373428	ENSG00000237647	DLGAP2	YES	92	1	intron_variant,non_coding_transcript_variant	MODIFIER	Transcript	ENST00000578889.1	protein_coding	32290	NA	NA
513	1	8	934514	1035614	1.16	k1prob	rs935819	1021814	0.0332257	ENSG00000237647	DLGAP2	YES	92	1	intron_variant,non_coding_transcript_variant	MODIFIER	Transcript	ENST00000522092.1	protein_coding	32290	NA	NA
513	1	8	934514	1035614	1.16	k1prob	rs935819	1021814	0.0332257	ENSG00000237647	DLGAP2	YES	92	1	intron_variant,non_coding_transcript_variant	MODIFIER	Transcript	ENST00000578889.1	protein_coding	32290	NA	NA
513	1	8	934514	1035614	1.16	k1prob	rs935820	1022168	0.0293481	ENSG00000237647	DLGAP2	YES	92	1	intron_variant,non_coding_transcript_variant	MODIFIER	Transcript	ENST00000522092.1	protein_coding	32290	NA	NA
513	1	8	934514	1035614	1.16	k1prob	rs935820	1022168	0.0293481	ENSG00000237647	DLGAP2	YES	92	1	intron_variant,non_coding_transcript_variant	MODIFIER	Transcript	ENST00000578889.1	protein_coding	32290	NA	NA
513	1	8	934514	1035614	1.16	k1prob	rs935821	1022455	0.0178898	ENSG00000237647	DLGAP2	YES	92	1	intron_variant,non_coding_transcript_variant	MODIFIER	Transcript	ENST00000522092.1	protein_coding	32290	NA	NA
513	1	8	934514	1035614	1.16	k1prob	rs935821	1022455	0.0178898	ENSG00000237647	DLGAP2	YES	92	1	intron_variant,non_coding_transcript_variant	MODIFIER	Transcript	ENST00000578889.1	protein_coding	32290	NA	NA
513	1	8	934514	1035614	1.16	k1prob	rs2004701	1022287	0.016808	ENSG00000237647	DLGAP2	YES	92	1	intron_variant,non_coding_transcript_variant	MODIFIER	Transcript	ENST00000522092.1	protein_coding	32290	NA	NA
513	1	8	934514	1035614	1.16	k1prob	rs2004701	1022287	0.016808	ENSG00000237647	DLGAP2	YES	92	1	intron_variant,non_coding_transcript_variant	MODIFIER	Transcript	ENST00000578889.1	protein_coding	32290	NA	NA
513	1	8	934514	1035614	1.16	k1prob	rs11784252	1027964	0.0144134	ENSG00000237647	DLGAP2	YES	92	1	intron_variant,non_coding_transcript_variant	MODIFIER	Transcript	ENST00000522092.1	protein_coding	32290	NA	NA
513	1	8	934514	1035614	1.16	k1prob	rs11784252	1027964	0.0144134	ENSG00000237647	DLGAP2	YES	92	1	intron_variant,non_coding_transcript_variant	MODIFIER	Transcript	ENST00000578889.1	protein_coding	32290	NA	NA
513	1	8	934514	1035614	1.16	k1prob	rs2600493	1024970	0.0137794	ENSG00000237647	DLGAP2	YES	92	1	intron_variant,non_coding_transcript_variant	MODIFIER	Transcript	ENST00000522092.1	protein_coding	32290	NA	NA
513	1	8	934514	1035614	1.16	k1prob	rs2600493	1024970	0.0137794	ENSG00000237647	DLGAP2	YES	92	1	intron_variant,non_coding_transcript_variant	MODIFIER	Transcript	ENST00000578889.1	protein_coding	32290	NA	NA
513	1	8	934514	1035614	1.16	k1prob	rs2701935	1028618	0.0112344	ENSG00000237647	DLGAP2	YES	92	1	intron_variant,non_coding_transcript_variant	MODIFIER	Transcript	ENST00000522092.1	protein_coding	32290	NA	NA
513	1	8	934514	1035614	1.16	k1prob	rs2701935	1028618	0.0112344	ENSG00000237647	DLGAP2	YES	92	1	intron_variant,non_coding_transcript_variant	MODIFIER	Transcript	ENST00000578889.1	protein_coding	32290	NA	NA
513	1	8	934514	1035614	1.16	k1prob	rs2600499	1026619	0.0112344	ENSG00000237647	DLGAP2	YES	92	1	intron_variant,non_coding_transcript_variant	MODIFIER	Transcript	ENST00000522092.1	protein_coding	32290	NA	NA
513	1	8	934514	1035614	1.16	k1prob	rs2600499	1026619	0.0112344	ENSG00000237647	DLGAP2	YES	92	1	intron_variant,non_coding_transcript_variant	MODIFIER	Transcript	ENST00000578889.1	protein_coding	32290	NA	NA
513	1	8	934514	1035614	1.16	k1prob	rs2123054	1028227	0.0105904	ENSG00000237647	DLGAP2	YES	92	1	intron_variant,non_coding_transcript_variant	MODIFIER	Transcript	ENST00000522092.1	protein_coding	32290	NA	NA
513	1	8	934514	1035614	1.16	k1prob	rs2123054	1028227	0.0105904	ENSG00000237647	DLGAP2	YES	92	1	intron_variant,non_coding_transcript_variant	MODIFIER	Transcript	ENST00000578889.1	protein_coding	32290	NA	NA
513	1	8	934514	1035614	1.16	k1prob	rs7814231	1021103	0.010008	ENSG00000237647	DLGAP2	YES	92	1	intron_variant,non_coding_transcript_variant	MODIFIER	Transcript	ENST00000522092.1	protein_coding	32290	NA	NA
513	1	8	934514	1035614	1.16	k1prob	rs7814231	1021103	0.010008	ENSG00000237647	DLGAP2	YES	92	1	intron_variant,non_coding_transcript_variant	MODIFIER	Transcript	ENST00000578889.1	protein_coding	32290	NA	NA
513	1	8	934514	1035614	1.16	k1prob	rs2701898	1020812	0.0099818	ENSG00000237647	DLGAP2	YES	92	1	intron_variant,non_coding_transcript_variant	MODIFIER	Transcript	ENST00000522092.1	protein_coding	32290	NA	NA
513	1	8	934514	1035614	1.16	k1prob	rs2701898	1020812	0.0099818	ENSG00000237647	DLGAP2	YES	92	1	intron_variant,non_coding_transcript_variant	MODIFIER	Transcript	ENST00000578889.1	protein_coding	32290	NA	NA
513	1	8	934514	1035614	1.16	k1prob	rs7814070	1020991	0.0094152	ENSG00000237647	DLGAP2	YES	92	1	intron_variant,non_coding_transcript_variant	MODIFIER	Transcript	ENST00000522092.1	protein_coding	32290	NA	NA
513	1	8	934514	1035614	1.16	k1prob	rs7814070	1020991	0.0094152	ENSG00000237647	DLGAP2	YES	92	1	intron_variant,non_coding_transcript_variant	MODIFIER	Transcript	ENST00000578889.1	protein_coding	32290	NA	NA
513	1	8	934514	1035614	1.16	k1prob	rs2600500	1029031	0.0093604	ENSG00000237647	DLGAP2	YES	92	1	intron_variant,non_coding_transcript_variant	MODIFIER	Transcript	ENST00000522092.1	protein_coding	32290	NA	NA
513	1	8	934514	1035614	1.16	k1prob	rs2600500	1029031	0.0093604	ENSG00000237647	DLGAP2	YES	92	1	intron_variant,non_coding_transcript_variant	MODIFIER	Transcript	ENST00000578889.1	protein_coding	32290	NA	NA
513	1	8	934514	1035614	1.16	k1prob	rs2701933	1026990	0.00780926	ENSG00000237647	DLGAP2	YES	92	1	intron_variant,non_coding_transcript_variant	MODIFIER	Transcript	ENST00000522092.1	protein_coding	32290	NA	NA
513	1	8	934514	1035614	1.16	k1prob	rs2701933	1026990	0.00780926	ENSG00000237647	DLGAP2	YES	92	1	intron_variant,non_coding_transcript_variant	MODIFIER	Transcript	ENST00000578889.1	protein_coding	32290	NA	NA
513	1	8	934514	1035614	1.16	k1prob	rs2701914	999935	0.00780926	ENSG00000237647	DLGAP2	YES	92	1	intron_variant,non_coding_transcript_variant	MODIFIER	Transcript	ENST00000522092.1	protein_coding	32290	NA	NA
513	1	8	934514	1035614	1.16	k1prob	rs2701914	999935	0.00780926	ENSG00000237647	DLGAP2	YES	92	1	intron_variant,non_coding_transcript_variant	MODIFIER	Transcript	ENST00000578889.1	protein_coding	32290	NA	NA
513	1	8	934514	1035614	1.16	k1prob	rs2123055	1029500	0.00780926	ENSG00000237647	DLGAP2	YES	92	1	intron_variant,non_coding_transcript_variant	MODIFIER	Transcript	ENST00000522092.1	protein_coding	32290	NA	NA
513	1	8	934514	1035614	1.16	k1prob	rs2123055	1029500	0.00780926	ENSG00000237647	DLGAP2	YES	92	1	intron_variant,non_coding_transcript_variant	MODIFIER	Transcript	ENST00000578889.1	protein_coding	32290	NA	NA
513	1	8	934514	1035614	1.16	k1prob	rs2600497	1026220	0.00780926	ENSG00000237647	DLGAP2	YES	92	1	intron_variant,non_coding_transcript_variant	MODIFIER	Transcript	ENST00000522092.1	protein_coding	32290	NA	NA
513	1	8	934514	1035614	1.16	k1prob	rs2600497	1026220	0.00780926	ENSG00000237647	DLGAP2	YES	92	1	intron_variant,non_coding_transcript_variant	MODIFIER	Transcript	ENST00000578889.1	protein_coding	32290	NA	NA
513	1	8	934514	1035614	1.16	k1prob	rs2600498	1026520	0.00780926	ENSG00000237647	DLGAP2	YES	92	1	intron_variant,non_coding_transcript_variant	MODIFIER	Transcript	ENST00000522092.1	protein_coding	32290	NA	NA
513	1	8	934514	1035614	1.16	k1prob	rs2600498	1026520	0.00780926	ENSG00000237647	DLGAP2	YES	92	1	intron_variant,non_coding_transcript_variant	MODIFIER	Transcript	ENST00000578889.1	protein_coding	32290	NA	NA
513	1	8	934514	1035614	1.16	k1prob	rs12544713	1026697	0.00780926	ENSG00000237647	DLGAP2	YES	92	1	intron_variant,non_coding_transcript_variant	MODIFIER	Transcript	ENST00000522092.1	protein_coding	32290	NA	NA
513	1	8	934514	1035614	1.16	k1prob	rs12544713	1026697	0.00780926	ENSG00000237647	DLGAP2	YES	92	1	intron_variant,non_coding_transcript_variant	MODIFIER	Transcript	ENST00000578889.1	protein_coding	32290	NA	NA
513	1	8	934514	1035614	1.16	k1prob	rs2701927	995886	0.00691216	ENSG00000237647	DLGAP2	YES	92	1	intron_variant,non_coding_transcript_variant	MODIFIER	Transcript	ENST00000522092.1	protein_coding	32290	NA	NA
513	1	8	934514	1035614	1.16	k1prob	rs2701927	995886	0.00691216	ENSG00000237647	DLGAP2	YES	92	1	intron_variant,non_coding_transcript_variant	MODIFIER	Transcript	ENST00000578889.1	protein_coding	32290	NA	NA
513	1	8	934514	1035614	1.16	k1prob	rs2123058	1000304	0.00689927	ENSG00000237647	DLGAP2	YES	92	1	intron_variant,non_coding_transcript_variant	MODIFIER	Transcript	ENST00000522092.1	protein_coding	32290	NA	NA
513	1	8	934514	1035614	1.16	k1prob	rs2123058	1000304	0.00689927	ENSG00000237647	DLGAP2	YES	92	1	intron_variant,non_coding_transcript_variant	MODIFIER	Transcript	ENST00000578889.1	protein_coding	32290	NA	NA
513	1	8	934514	1035614	1.16	k1prob	rs2701913	999982	0.00689927	ENSG00000237647	DLGAP2	YES	92	1	intron_variant,non_coding_transcript_variant	MODIFIER	Transcript	ENST00000522092.1	protein_coding	32290	NA	NA
513	1	8	934514	1035614	1.16	k1prob	rs2701913	999982	0.00689927	ENSG00000237647	DLGAP2	YES	92	1	intron_variant,non_coding_transcript_variant	MODIFIER	Transcript	ENST00000578889.1	protein_coding	32290	NA	NA
513	1	8	934514	1035614	1.16	k1prob	rs7459467	999359	0.00652333	ENSG00000237647	DLGAP2	YES	92	1	intron_variant,non_coding_transcript_variant	MODIFIER	Transcript	ENST00000522092.1	protein_coding	32290	NA	NA
513	1	8	934514	1035614	1.16	k1prob	rs7459467	999359	0.00652333	ENSG00000237647	DLGAP2	YES	92	1	intron_variant,non_coding_transcript_variant	MODIFIER	Transcript	ENST00000578889.1	protein_coding	32290	NA	NA
513	1	8	934514	1035614	1.16	k1prob	rs2701910	1001246	0.00575501	ENSG00000237647	DLGAP2	YES	92	1	intron_variant,non_coding_transcript_variant	MODIFIER	Transcript	ENST00000522092.1	protein_coding	32290	NA	NA
513	1	8	934514	1035614	1.16	k1prob	rs2701910	1001246	0.00575501	ENSG00000237647	DLGAP2	YES	92	1	intron_variant,non_coding_transcript_variant	MODIFIER	Transcript	ENST00000578889.1	protein_coding	32290	NA	NA
513	1	8	934514	1035614	1.16	k1prob	rs4735981	1018437	0.00503135	ENSG00000237647	DLGAP2	YES	92	1	intron_variant,non_coding_transcript_variant	MODIFIER	Transcript	ENST00000522092.1	protein_coding	32290	NA	NA
513	1	8	934514	1035614	1.16	k1prob	rs4735981	1018437	0.00503135	ENSG00000237647	DLGAP2	YES	92	1	intron_variant,non_coding_transcript_variant	MODIFIER	Transcript	ENST00000578889.1	protein_coding	32290	NA	NA
513	1	8	934514	1035614	1.16	k1prob	rs2123056	1033366	0.00486696	ENSG00000237647	DLGAP2	YES	92	1	intron_variant,non_coding_transcript_variant	MODIFIER	Transcript	ENST00000522092.1	protein_coding	32290	NA	NA
513	1	8	934514	1035614	1.16	k1prob	rs2123056	1033366	0.00486696	ENSG00000237647	DLGAP2	YES	92	1	intron_variant,non_coding_transcript_variant	MODIFIER	Transcript	ENST00000578889.1	protein_coding	32290	NA	NA
513	1	8	934514	1035614	1.16	k1prob	rs6559213	1030923	0.00480971	ENSG00000237647	DLGAP2	YES	92	1	intron_variant,non_coding_transcript_variant	MODIFIER	Transcript	ENST00000522092.1	protein_coding	32290	NA	NA
513	1	8	934514	1035614	1.16	k1prob	rs6559213	1030923	0.00480971	ENSG00000237647	DLGAP2	YES	92	1	intron_variant,non_coding_transcript_variant	MODIFIER	Transcript	ENST00000578889.1	protein_coding	32290	NA	NA
513	1	8	934514	1035614	1.16	k1prob	rs12549337	1030187	0.00480971	ENSG00000237647	DLGAP2	YES	92	1	intron_variant,non_coding_transcript_variant	MODIFIER	Transcript	ENST00000522092.1	protein_coding	32290	NA	NA
513	1	8	934514	1035614	1.16	k1prob	rs12549337	1030187	0.00480971	ENSG00000237647	DLGAP2	YES	92	1	intron_variant,non_coding_transcript_variant	MODIFIER	Transcript	ENST00000578889.1	protein_coding	32290	NA	NA
513	1	8	934514	1035614	1.16	k1prob	rs7822955	1029090	0.00474661	ENSG00000237647	DLGAP2	YES	92	1	intron_variant,non_coding_transcript_variant	MODIFIER	Transcript	ENST00000522092.1	protein_coding	32290	NA	NA
513	1	8	934514	1035614	1.16	k1prob	rs7822955	1029090	0.00474661	ENSG00000237647	DLGAP2	YES	92	1	intron_variant,non_coding_transcript_variant	MODIFIER	Transcript	ENST00000578889.1	protein_coding	32290	NA	NA
513	1	8	934514	1035614	1.16	k1prob	rs2701909	1003057	0.00444181	ENSG00000237647	DLGAP2	YES	92	1	intron_variant,non_coding_transcript_variant	MODIFIER	Transcript	ENST00000522092.1	protein_coding	32290	NA	NA
513	1	8	934514	1035614	1.16	k1prob	rs2701909	1003057	0.00444181	ENSG00000237647	DLGAP2	YES	92	1	intron_variant,non_coding_transcript_variant	MODIFIER	Transcript	ENST00000578889.1	protein_coding	32290	NA	NA
513	1	8	934514	1035614	1.16	k1prob	rs2701907	1003292	0.00418681	ENSG00000237647	DLGAP2	YES	92	1	intron_variant,non_coding_transcript_variant	MODIFIER	Transcript	ENST00000522092.1	protein_coding	32290	NA	NA
513	1	8	934514	1035614	1.16	k1prob	rs2701907	1003292	0.00418681	ENSG00000237647	DLGAP2	YES	92	1	intron_variant,non_coding_transcript_variant	MODIFIER	Transcript	ENST00000578889.1	protein_coding	32290	NA	NA
513	1	8	934514	1035614	1.16	k1prob	rs2701905	1003482	0.00418681	ENSG00000237647	DLGAP2	YES	92	1	intron_variant,non_coding_transcript_variant	MODIFIER	Transcript	ENST00000522092.1	protein_coding	32290	NA	NA
513	1	8	934514	1035614	1.16	k1prob	rs2701905	1003482	0.00418681	ENSG00000237647	DLGAP2	YES	92	1	intron_variant,non_coding_transcript_variant	MODIFIER	Transcript	ENST00000578889.1	protein_coding	32290	NA	NA
513	1	8	934514	1035614	1.16	k1prob	rs2701944	1034525	0.00403156	ENSG00000237647	DLGAP2	YES	92	1	intron_variant,non_coding_transcript_variant	MODIFIER	Transcript	ENST00000522092.1	protein_coding	32290	NA	NA
513	1	8	934514	1035614	1.16	k1prob	rs2701944	1034525	0.00403156	ENSG00000237647	DLGAP2	YES	92	1	intron_variant,non_coding_transcript_variant	MODIFIER	Transcript	ENST00000578889.1	protein_coding	32290	NA	NA
513	1	8	934514	1035614	1.16	k1prob	rs2701903	1004029	0.00369956	ENSG00000237647	DLGAP2	YES	92	1	intron_variant,non_coding_transcript_variant	MODIFIER	Transcript	ENST00000522092.1	protein_coding	32290	NA	NA
513	1	8	934514	1035614	1.16	k1prob	rs2701903	1004029	0.00369956	ENSG00000237647	DLGAP2	YES	92	1	intron_variant,non_coding_transcript_variant	MODIFIER	Transcript	ENST00000578889.1	protein_coding	32290	NA	NA
513	1	8	934514	1035614	1.16	k1prob	rs2600514	994175	0.00357961	ENSG00000237647	DLGAP2	YES	92	1	intron_variant,non_coding_transcript_variant	MODIFIER	Transcript	ENST00000522092.1	protein_coding	32290	NA	NA
513	1	8	934514	1035614	1.16	k1prob	rs2600514	994175	0.00357961	ENSG00000237647	DLGAP2	YES	92	1	intron_variant,non_coding_transcript_variant	MODIFIER	Transcript	ENST00000578889.1	protein_coding	32290	NA	NA
513	1	8	934514	1035614	1.16	k1prob	rs2701923	994605	0.00357961	ENSG00000237647	DLGAP2	YES	92	1	intron_variant,non_coding_transcript_variant	MODIFIER	Transcript	ENST00000522092.1	protein_coding	32290	NA	NA
513	1	8	934514	1035614	1.16	k1prob	rs2701923	994605	0.00357961	ENSG00000237647	DLGAP2	YES	92	1	intron_variant,non_coding_transcript_variant	MODIFIER	Transcript	ENST00000578889.1	protein_coding	32290	NA	NA
513	1	8	934514	1035614	1.16	k1prob	rs2701906	1003316	0.00348856	ENSG00000237647	DLGAP2	YES	92	1	intron_variant,non_coding_transcript_variant	MODIFIER	Transcript	ENST00000522092.1	protein_coding	32290	NA	NA
513	1	8	934514	1035614	1.16	k1prob	rs2701906	1003316	0.00348856	ENSG00000237647	DLGAP2	YES	92	1	intron_variant,non_coding_transcript_variant	MODIFIER	Transcript	ENST00000578889.1	protein_coding	32290	NA	NA
513	1	8	934514	1035614	1.16	k1prob	rs2600509	989022	0.00319832	ENSG00000237647	DLGAP2	YES	92	1	intron_variant,non_coding_transcript_variant	MODIFIER	Transcript	ENST00000522092.1	protein_coding	32290	NA	NA
513	1	8	934514	1035614	1.16	k1prob	rs2600509	989022	0.00319832	ENSG00000237647	DLGAP2	YES	92	1	intron_variant,non_coding_transcript_variant	MODIFIER	Transcript	ENST00000578889.1	protein_coding	32290	NA	NA
513	1	8	934514	1035614	1.16	k1prob	rs2701908	1003250	0.00289389	ENSG00000237647	DLGAP2	YES	92	1	intron_variant,non_coding_transcript_variant	MODIFIER	Transcript	ENST00000522092.1	protein_coding	32290	NA	NA
513	1	8	934514	1035614	1.16	k1prob	rs2701908	1003250	0.00289389	ENSG00000237647	DLGAP2	YES	92	1	intron_variant,non_coding_transcript_variant	MODIFIER	Transcript	ENST00000578889.1	protein_coding	32290	NA	NA
513	1	8	934514	1035614	1.16	k1prob	rs4735974	1000218	0.00289389	ENSG00000237647	DLGAP2	YES	92	1	intron_variant,non_coding_transcript_variant	MODIFIER	Transcript	ENST00000522092.1	protein_coding	32290	NA	NA
513	1	8	934514	1035614	1.16	k1prob	rs4735974	1000218	0.00289389	ENSG00000237647	DLGAP2	YES	92	1	intron_variant,non_coding_transcript_variant	MODIFIER	Transcript	ENST00000578889.1	protein_coding	32290	NA	NA
513	1	8	934514	1035614	1.16	k1prob	rs4735975	1000470	0.00289389	ENSG00000237647	DLGAP2	YES	92	1	intron_variant,non_coding_transcript_variant	MODIFIER	Transcript	ENST00000522092.1	protein_coding	32290	NA	NA
513	1	8	934514	1035614	1.16	k1prob	rs4735975	1000470	0.00289389	ENSG00000237647	DLGAP2	YES	92	1	intron_variant,non_coding_transcript_variant	MODIFIER	Transcript	ENST00000578889.1	protein_coding	32290	NA	NA
513	1	8	934514	1035614	1.16	k1prob	rs4565481	1001944	0.00284313	ENSG00000237647	DLGAP2	YES	92	1	intron_variant,non_coding_transcript_variant	MODIFIER	Transcript	ENST00000522092.1	protein_coding	32290	NA	NA
513	1	8	934514	1035614	1.16	k1prob	rs4565481	1001944	0.00284313	ENSG00000237647	DLGAP2	YES	92	1	intron_variant,non_coding_transcript_variant	MODIFIER	Transcript	ENST00000578889.1	protein_coding	32290	NA	NA
516	1	4	176698701	176756601	1.99	k2prob	rs12498839	176731401	0.330275	ENSG00000150625	GPM6A	YES	131	1	intron_variant	MODIFIER	Transcript	ENST00000280187.7	protein_coding	4460	NA	NA
516	1	4	176698701	176756601	1.99	k2prob	rs12498839	176731401	0.330275	ENSG00000150625	GPM6A	YES	131	1	intron_variant	MODIFIER	Transcript	ENST00000393658.2	protein_coding	4460	NA	NA
516	1	4	176698701	176756601	1.99	k2prob	rs12498839	176731401	0.330275	ENSG00000150625	GPM6A	YES	131	1	intron_variant	MODIFIER	Transcript	ENST00000502754.1	protein_coding	4460	NA	NA
516	1	4	176698701	176756601	1.99	k2prob	rs12498839	176731401	0.330275	ENSG00000150625	GPM6A	YES	131	1	intron_variant	MODIFIER	Transcript	ENST00000503397.1	protein_coding	4460	NA	NA
516	1	4	176698701	176756601	1.99	k2prob	rs12498839	176731401	0.330275	ENSG00000150625	GPM6A	YES	131	1	downstream_gene_variant	MODIFIER	Transcript	ENST00000503563.1	protein_coding	4460	NA	NA
516	1	4	176698701	176756601	1.99	k2prob	rs12498839	176731401	0.330275	ENSG00000150625	GPM6A	YES	131	1	intron_variant	MODIFIER	Transcript	ENST00000505375.1	protein_coding	4460	NA	NA
516	1	4	176698701	176756601	1.99	k2prob	rs12498839	176731401	0.330275	ENSG00000150625	GPM6A	YES	131	1	upstream_gene_variant	MODIFIER	Transcript	ENST00000505561.1	protein_coding	4460	NA	NA
516	1	4	176698701	176756601	1.99	k2prob	rs12498839	176731401	0.330275	ENSG00000150625	GPM6A	YES	131	1	intron_variant	MODIFIER	Transcript	ENST00000506894.1	protein_coding	4460	NA	NA
516	1	4	176698701	176756601	1.99	k2prob	rs12498839	176731401	0.330275	ENSG00000150625	GPM6A	YES	131	1	intron_variant	MODIFIER	Transcript	ENST00000507540.1	protein_coding	4460	NA	NA
516	1	4	176698701	176756601	1.99	k2prob	rs12498839	176731401	0.330275	ENSG00000150625	GPM6A	YES	131	1	intron_variant	MODIFIER	Transcript	ENST00000509865.1	protein_coding	4460	NA	NA
516	1	4	176698701	176756601	1.99	k2prob	rs12498839	176731401	0.330275	ENSG00000150625	GPM6A	YES	131	1	intron_variant	MODIFIER	Transcript	ENST00000512509.1	protein_coding	4460	NA	NA
516	1	4	176698701	176756601	1.99	k2prob	rs12498839	176731401	0.330275	ENSG00000150625	GPM6A	YES	131	1	intron_variant	MODIFIER	Transcript	ENST00000512610.1	protein_coding	4460	NA	NA
516	1	4	176698701	176756601	1.99	k2prob	rs12498839	176731401	0.330275	ENSG00000150625	GPM6A	YES	131	1	intron_variant	MODIFIER	Transcript	ENST00000513365.1	protein_coding	4460	NA	NA
516	1	4	176698701	176756601	1.99	k2prob	rs12498839	176731401	0.330275	ENSG00000150625	GPM6A	YES	131	1	intron_variant	MODIFIER	Transcript	ENST00000513667.1	protein_coding	4460	NA	NA
516	1	4	176698701	176756601	1.99	k2prob	rs1027407	176718936	0.103252	ENSG00000150625	GPM6A	YES	131	1	intron_variant	MODIFIER	Transcript	ENST00000280187.7	protein_coding	4460	NA	NA
516	1	4	176698701	176756601	1.99	k2prob	rs1027407	176718936	0.103252	ENSG00000150625	GPM6A	YES	131	1	intron_variant	MODIFIER	Transcript	ENST00000393658.2	protein_coding	4460	NA	NA
516	1	4	176698701	176756601	1.99	k2prob	rs1027407	176718936	0.103252	ENSG00000150625	GPM6A	YES	131	1	intron_variant	MODIFIER	Transcript	ENST00000502754.1	protein_coding	4460	NA	NA
516	1	4	176698701	176756601	1.99	k2prob	rs1027407	176718936	0.103252	ENSG00000150625	GPM6A	YES	131	1	intron_variant	MODIFIER	Transcript	ENST00000503397.1	protein_coding	4460	NA	NA
516	1	4	176698701	176756601	1.99	k2prob	rs1027407	176718936	0.103252	ENSG00000150625	GPM6A	YES	131	1	intron_variant	MODIFIER	Transcript	ENST00000505375.1	protein_coding	4460	NA	NA
516	1	4	176698701	176756601	1.99	k2prob	rs1027407	176718936	0.103252	ENSG00000150625	GPM6A	YES	131	1	intron_variant	MODIFIER	Transcript	ENST00000505561.1	protein_coding	4460	NA	NA
516	1	4	176698701	176756601	1.99	k2prob	rs1027407	176718936	0.103252	ENSG00000150625	GPM6A	YES	131	1	intron_variant	MODIFIER	Transcript	ENST00000506894.1	protein_coding	4460	NA	NA
516	1	4	176698701	176756601	1.99	k2prob	rs1027407	176718936	0.103252	ENSG00000150625	GPM6A	YES	131	1	intron_variant	MODIFIER	Transcript	ENST00000507540.1	protein_coding	4460	NA	NA
516	1	4	176698701	176756601	1.99	k2prob	rs1027407	176718936	0.103252	ENSG00000150625	GPM6A	YES	131	1	intron_variant	MODIFIER	Transcript	ENST00000509865.1	protein_coding	4460	NA	NA
516	1	4	176698701	176756601	1.99	k2prob	rs1027407	176718936	0.103252	ENSG00000150625	GPM6A	YES	131	1	intron_variant	MODIFIER	Transcript	ENST00000512509.1	protein_coding	4460	NA	NA
516	1	4	176698701	176756601	1.99	k2prob	rs1027407	176718936	0.103252	ENSG00000150625	GPM6A	YES	131	1	intron_variant	MODIFIER	Transcript	ENST00000512610.1	protein_coding	4460	NA	NA
516	1	4	176698701	176756601	1.99	k2prob	rs1027407	176718936	0.103252	ENSG00000150625	GPM6A	YES	131	1	intron_variant	MODIFIER	Transcript	ENST00000513365.1	protein_coding	4460	NA	NA
516	1	4	176698701	176756601	1.99	k2prob	rs1027407	176718936	0.103252	ENSG00000150625	GPM6A	YES	131	1	intron_variant	MODIFIER	Transcript	ENST00000513667.1	protein_coding	4460	NA	NA
516	1	4	176698701	176756601	1.99	k2prob	rs78640136	176721419	0.0986809	ENSG00000150625	GPM6A	YES	131	1	intron_variant	MODIFIER	Transcript	ENST00000280187.7	protein_coding	4460	NA	NA
516	1	4	176698701	176756601	1.99	k2prob	rs78640136	176721419	0.0986809	ENSG00000150625	GPM6A	YES	131	1	intron_variant	MODIFIER	Transcript	ENST00000393658.2	protein_coding	4460	NA	NA
516	1	4	176698701	176756601	1.99	k2prob	rs78640136	176721419	0.0986809	ENSG00000150625	GPM6A	YES	131	1	intron_variant	MODIFIER	Transcript	ENST00000502754.1	protein_coding	4460	NA	NA
516	1	4	176698701	176756601	1.99	k2prob	rs78640136	176721419	0.0986809	ENSG00000150625	GPM6A	YES	131	1	intron_variant	MODIFIER	Transcript	ENST00000503397.1	protein_coding	4460	NA	NA
516	1	4	176698701	176756601	1.99	k2prob	rs78640136	176721419	0.0986809	ENSG00000150625	GPM6A	YES	131	1	intron_variant	MODIFIER	Transcript	ENST00000505375.1	protein_coding	4460	NA	NA
516	1	4	176698701	176756601	1.99	k2prob	rs78640136	176721419	0.0986809	ENSG00000150625	GPM6A	YES	131	1	intron_variant	MODIFIER	Transcript	ENST00000505561.1	protein_coding	4460	NA	NA
516	1	4	176698701	176756601	1.99	k2prob	rs78640136	176721419	0.0986809	ENSG00000150625	GPM6A	YES	131	1	intron_variant	MODIFIER	Transcript	ENST00000506894.1	protein_coding	4460	NA	NA
516	1	4	176698701	176756601	1.99	k2prob	rs78640136	176721419	0.0986809	ENSG00000150625	GPM6A	YES	131	1	intron_variant	MODIFIER	Transcript	ENST00000507540.1	protein_coding	4460	NA	NA
516	1	4	176698701	176756601	1.99	k2prob	rs78640136	176721419	0.0986809	ENSG00000150625	GPM6A	YES	131	1	intron_variant	MODIFIER	Transcript	ENST00000509865.1	protein_coding	4460	NA	NA
516	1	4	176698701	176756601	1.99	k2prob	rs78640136	176721419	0.0986809	ENSG00000150625	GPM6A	YES	131	1	intron_variant	MODIFIER	Transcript	ENST00000512509.1	protein_coding	4460	NA	NA
516	1	4	176698701	176756601	1.99	k2prob	rs78640136	176721419	0.0986809	ENSG00000150625	GPM6A	YES	131	1	intron_variant	MODIFIER	Transcript	ENST00000512610.1	protein_coding	4460	NA	NA
516	1	4	176698701	176756601	1.99	k2prob	rs78640136	176721419	0.0986809	ENSG00000150625	GPM6A	YES	131	1	intron_variant	MODIFIER	Transcript	ENST00000513365.1	protein_coding	4460	NA	NA
516	1	4	176698701	176756601	1.99	k2prob	rs78640136	176721419	0.0986809	ENSG00000150625	GPM6A	YES	131	1	intron_variant	MODIFIER	Transcript	ENST00000513667.1	protein_coding	4460	NA	NA
516	1	4	176698701	176756601	1.99	k2prob	rs10033966	176736961	0.0888558	ENSG00000150625	GPM6A	YES	131	1	intron_variant	MODIFIER	Transcript	ENST00000280187.7	protein_coding	4460	NA	NA
516	1	4	176698701	176756601	1.99	k2prob	rs10033966	176736961	0.0888558	ENSG00000150625	GPM6A	YES	131	1	upstream_gene_variant	MODIFIER	Transcript	ENST00000393658.2	protein_coding	4460	NA	NA
516	1	4	176698701	176756601	1.99	k2prob	rs10033966	176736961	0.0888558	ENSG00000150625	GPM6A	YES	131	1	intron_variant	MODIFIER	Transcript	ENST00000502754.1	protein_coding	4460	NA	NA
516	1	4	176698701	176756601	1.99	k2prob	rs10033966	176736961	0.0888558	ENSG00000150625	GPM6A	YES	131	1	intron_variant	MODIFIER	Transcript	ENST00000503397.1	protein_coding	4460	NA	NA
516	1	4	176698701	176756601	1.99	k2prob	rs10033966	176736961	0.0888558	ENSG00000150625	GPM6A	YES	131	1	intron_variant	MODIFIER	Transcript	ENST00000503563.1	protein_coding	4460	NA	NA
516	1	4	176698701	176756601	1.99	k2prob	rs10033966	176736961	0.0888558	ENSG00000150625	GPM6A	YES	131	1	upstream_gene_variant	MODIFIER	Transcript	ENST00000505375.1	protein_coding	4460	NA	NA
516	1	4	176698701	176756601	1.99	k2prob	rs10033966	176736961	0.0888558	ENSG00000150625	GPM6A	YES	131	1	intron_variant	MODIFIER	Transcript	ENST00000506894.1	protein_coding	4460	NA	NA
516	1	4	176698701	176756601	1.99	k2prob	rs10033966	176736961	0.0888558	ENSG00000150625	GPM6A	YES	131	1	intron_variant	MODIFIER	Transcript	ENST00000507540.1	protein_coding	4460	NA	NA
516	1	4	176698701	176756601	1.99	k2prob	rs10033966	176736961	0.0888558	ENSG00000150625	GPM6A	YES	131	1	intron_variant	MODIFIER	Transcript	ENST00000509865.1	protein_coding	4460	NA	NA
516	1	4	176698701	176756601	1.99	k2prob	rs10033966	176736961	0.0888558	ENSG00000150625	GPM6A	YES	131	1	intron_variant	MODIFIER	Transcript	ENST00000512509.1	protein_coding	4460	NA	NA
516	1	4	176698701	176756601	1.99	k2prob	rs10033966	176736961	0.0888558	ENSG00000150625	GPM6A	YES	131	1	intron_variant	MODIFIER	Transcript	ENST00000512610.1	protein_coding	4460	NA	NA
516	1	4	176698701	176756601	1.99	k2prob	rs10033966	176736961	0.0888558	ENSG00000150625	GPM6A	YES	131	1	intron_variant	MODIFIER	Transcript	ENST00000513365.1	protein_coding	4460	NA	NA
516	1	4	176698701	176756601	1.99	k2prob	rs10033966	176736961	0.0888558	ENSG00000150625	GPM6A	YES	131	1	intron_variant	MODIFIER	Transcript	ENST00000513667.1	protein_coding	4460	NA	NA
516	1	4	176698701	176756601	1.99	k2prob	rs28457258	176725993	0.0668456	ENSG00000150625	GPM6A	YES	131	1	intron_variant	MODIFIER	Transcript	ENST00000280187.7	protein_coding	4460	NA	NA
516	1	4	176698701	176756601	1.99	k2prob	rs28457258	176725993	0.0668456	ENSG00000150625	GPM6A	YES	131	1	intron_variant	MODIFIER	Transcript	ENST00000393658.2	protein_coding	4460	NA	NA
516	1	4	176698701	176756601	1.99	k2prob	rs28457258	176725993	0.0668456	ENSG00000150625	GPM6A	YES	131	1	intron_variant	MODIFIER	Transcript	ENST00000502754.1	protein_coding	4460	NA	NA
516	1	4	176698701	176756601	1.99	k2prob	rs28457258	176725993	0.0668456	ENSG00000150625	GPM6A	YES	131	1	intron_variant	MODIFIER	Transcript	ENST00000503397.1	protein_coding	4460	NA	NA
516	1	4	176698701	176756601	1.99	k2prob	rs28457258	176725993	0.0668456	ENSG00000150625	GPM6A	YES	131	1	intron_variant	MODIFIER	Transcript	ENST00000505375.1	protein_coding	4460	NA	NA
516	1	4	176698701	176756601	1.99	k2prob	rs28457258	176725993	0.0668456	ENSG00000150625	GPM6A	YES	131	1	intron_variant	MODIFIER	Transcript	ENST00000505561.1	protein_coding	4460	NA	NA
516	1	4	176698701	176756601	1.99	k2prob	rs28457258	176725993	0.0668456	ENSG00000150625	GPM6A	YES	131	1	intron_variant	MODIFIER	Transcript	ENST00000506894.1	protein_coding	4460	NA	NA
516	1	4	176698701	176756601	1.99	k2prob	rs28457258	176725993	0.0668456	ENSG00000150625	GPM6A	YES	131	1	intron_variant	MODIFIER	Transcript	ENST00000507540.1	protein_coding	4460	NA	NA
516	1	4	176698701	176756601	1.99	k2prob	rs28457258	176725993	0.0668456	ENSG00000150625	GPM6A	YES	131	1	intron_variant	MODIFIER	Transcript	ENST00000509865.1	protein_coding	4460	NA	NA
516	1	4	176698701	176756601	1.99	k2prob	rs28457258	176725993	0.0668456	ENSG00000150625	GPM6A	YES	131	1	intron_variant	MODIFIER	Transcript	ENST00000512509.1	protein_coding	4460	NA	NA
516	1	4	176698701	176756601	1.99	k2prob	rs28457258	176725993	0.0668456	ENSG00000150625	GPM6A	YES	131	1	intron_variant	MODIFIER	Transcript	ENST00000512610.1	protein_coding	4460	NA	NA
516	1	4	176698701	176756601	1.99	k2prob	rs28457258	176725993	0.0668456	ENSG00000150625	GPM6A	YES	131	1	intron_variant	MODIFIER	Transcript	ENST00000513365.1	protein_coding	4460	NA	NA
516	1	4	176698701	176756601	1.99	k2prob	rs28457258	176725993	0.0668456	ENSG00000150625	GPM6A	YES	131	1	intron_variant	MODIFIER	Transcript	ENST00000513667.1	protein_coding	4460	NA	NA
516	1	4	176698701	176756601	1.99	k2prob	rs6849661	176717618	0.064324	ENSG00000150625	GPM6A	YES	131	1	intron_variant	MODIFIER	Transcript	ENST00000280187.7	protein_coding	4460	NA	NA
516	1	4	176698701	176756601	1.99	k2prob	rs6849661	176717618	0.064324	ENSG00000150625	GPM6A	YES	131	1	intron_variant	MODIFIER	Transcript	ENST00000393658.2	protein_coding	4460	NA	NA
516	1	4	176698701	176756601	1.99	k2prob	rs6849661	176717618	0.064324	ENSG00000150625	GPM6A	YES	131	1	intron_variant	MODIFIER	Transcript	ENST00000502754.1	protein_coding	4460	NA	NA
516	1	4	176698701	176756601	1.99	k2prob	rs6849661	176717618	0.064324	ENSG00000150625	GPM6A	YES	131	1	intron_variant	MODIFIER	Transcript	ENST00000503397.1	protein_coding	4460	NA	NA
516	1	4	176698701	176756601	1.99	k2prob	rs6849661	176717618	0.064324	ENSG00000150625	GPM6A	YES	131	1	intron_variant	MODIFIER	Transcript	ENST00000505375.1	protein_coding	4460	NA	NA
516	1	4	176698701	176756601	1.99	k2prob	rs6849661	176717618	0.064324	ENSG00000150625	GPM6A	YES	131	1	intron_variant	MODIFIER	Transcript	ENST00000505561.1	protein_coding	4460	NA	NA
516	1	4	176698701	176756601	1.99	k2prob	rs6849661	176717618	0.064324	ENSG00000150625	GPM6A	YES	131	1	intron_variant	MODIFIER	Transcript	ENST00000506894.1	protein_coding	4460	NA	NA
516	1	4	176698701	176756601	1.99	k2prob	rs6849661	176717618	0.064324	ENSG00000150625	GPM6A	YES	131	1	intron_variant	MODIFIER	Transcript	ENST00000507540.1	protein_coding	4460	NA	NA
516	1	4	176698701	176756601	1.99	k2prob	rs6849661	176717618	0.064324	ENSG00000150625	GPM6A	YES	131	1	intron_variant	MODIFIER	Transcript	ENST00000509865.1	protein_coding	4460	NA	NA
516	1	4	176698701	176756601	1.99	k2prob	rs6849661	176717618	0.064324	ENSG00000150625	GPM6A	YES	131	1	intron_variant	MODIFIER	Transcript	ENST00000512509.1	protein_coding	4460	NA	NA
516	1	4	176698701	176756601	1.99	k2prob	rs6849661	176717618	0.064324	ENSG00000150625	GPM6A	YES	131	1	intron_variant	MODIFIER	Transcript	ENST00000512610.1	protein_coding	4460	NA	NA
516	1	4	176698701	176756601	1.99	k2prob	rs6849661	176717618	0.064324	ENSG00000150625	GPM6A	YES	131	1	intron_variant	MODIFIER	Transcript	ENST00000513365.1	protein_coding	4460	NA	NA
516	1	4	176698701	176756601	1.99	k2prob	rs6849661	176717618	0.064324	ENSG00000150625	GPM6A	YES	131	1	intron_variant	MODIFIER	Transcript	ENST00000513667.1	protein_coding	4460	NA	NA
516	1	4	176698701	176756601	1.99	k2prob	rs11945986	176726606	0.0634054	ENSG00000150625	GPM6A	YES	131	1	intron_variant	MODIFIER	Transcript	ENST00000280187.7	protein_coding	4460	NA	NA
516	1	4	176698701	176756601	1.99	k2prob	rs11945986	176726606	0.0634054	ENSG00000150625	GPM6A	YES	131	1	intron_variant	MODIFIER	Transcript	ENST00000393658.2	protein_coding	4460	NA	NA
516	1	4	176698701	176756601	1.99	k2prob	rs11945986	176726606	0.0634054	ENSG00000150625	GPM6A	YES	131	1	intron_variant	MODIFIER	Transcript	ENST00000502754.1	protein_coding	4460	NA	NA
516	1	4	176698701	176756601	1.99	k2prob	rs11945986	176726606	0.0634054	ENSG00000150625	GPM6A	YES	131	1	intron_variant	MODIFIER	Transcript	ENST00000503397.1	protein_coding	4460	NA	NA
516	1	4	176698701	176756601	1.99	k2prob	rs11945986	176726606	0.0634054	ENSG00000150625	GPM6A	YES	131	1	intron_variant	MODIFIER	Transcript	ENST00000505375.1	protein_coding	4460	NA	NA
516	1	4	176698701	176756601	1.99	k2prob	rs11945986	176726606	0.0634054	ENSG00000150625	GPM6A	YES	131	1	intron_variant	MODIFIER	Transcript	ENST00000505561.1	protein_coding	4460	NA	NA
516	1	4	176698701	176756601	1.99	k2prob	rs11945986	176726606	0.0634054	ENSG00000150625	GPM6A	YES	131	1	intron_variant	MODIFIER	Transcript	ENST00000506894.1	protein_coding	4460	NA	NA
516	1	4	176698701	176756601	1.99	k2prob	rs11945986	176726606	0.0634054	ENSG00000150625	GPM6A	YES	131	1	intron_variant	MODIFIER	Transcript	ENST00000507540.1	protein_coding	4460	NA	NA
516	1	4	176698701	176756601	1.99	k2prob	rs11945986	176726606	0.0634054	ENSG00000150625	GPM6A	YES	131	1	intron_variant	MODIFIER	Transcript	ENST00000509865.1	protein_coding	4460	NA	NA
516	1	4	176698701	176756601	1.99	k2prob	rs11945986	176726606	0.0634054	ENSG00000150625	GPM6A	YES	131	1	intron_variant	MODIFIER	Transcript	ENST00000512509.1	protein_coding	4460	NA	NA
516	1	4	176698701	176756601	1.99	k2prob	rs11945986	176726606	0.0634054	ENSG00000150625	GPM6A	YES	131	1	intron_variant	MODIFIER	Transcript	ENST00000512610.1	protein_coding	4460	NA	NA
516	1	4	176698701	176756601	1.99	k2prob	rs11945986	176726606	0.0634054	ENSG00000150625	GPM6A	YES	131	1	intron_variant	MODIFIER	Transcript	ENST00000513365.1	protein_coding	4460	NA	NA
516	1	4	176698701	176756601	1.99	k2prob	rs11945986	176726606	0.0634054	ENSG00000150625	GPM6A	YES	131	1	intron_variant	MODIFIER	Transcript	ENST00000513667.1	protein_coding	4460	NA	NA
516	1	4	176698701	176756601	1.99	k2prob	rs7675587	176725437	0.0609777	ENSG00000150625	GPM6A	YES	131	1	intron_variant	MODIFIER	Transcript	ENST00000280187.7	protein_coding	4460	NA	NA
516	1	4	176698701	176756601	1.99	k2prob	rs7675587	176725437	0.0609777	ENSG00000150625	GPM6A	YES	131	1	intron_variant	MODIFIER	Transcript	ENST00000393658.2	protein_coding	4460	NA	NA
516	1	4	176698701	176756601	1.99	k2prob	rs7675587	176725437	0.0609777	ENSG00000150625	GPM6A	YES	131	1	intron_variant	MODIFIER	Transcript	ENST00000502754.1	protein_coding	4460	NA	NA
516	1	4	176698701	176756601	1.99	k2prob	rs7675587	176725437	0.0609777	ENSG00000150625	GPM6A	YES	131	1	intron_variant	MODIFIER	Transcript	ENST00000503397.1	protein_coding	4460	NA	NA
516	1	4	176698701	176756601	1.99	k2prob	rs7675587	176725437	0.0609777	ENSG00000150625	GPM6A	YES	131	1	intron_variant	MODIFIER	Transcript	ENST00000505375.1	protein_coding	4460	NA	NA
516	1	4	176698701	176756601	1.99	k2prob	rs7675587	176725437	0.0609777	ENSG00000150625	GPM6A	YES	131	1	intron_variant	MODIFIER	Transcript	ENST00000505561.1	protein_coding	4460	NA	NA
516	1	4	176698701	176756601	1.99	k2prob	rs7675587	176725437	0.0609777	ENSG00000150625	GPM6A	YES	131	1	intron_variant	MODIFIER	Transcript	ENST00000506894.1	protein_coding	4460	NA	NA
516	1	4	176698701	176756601	1.99	k2prob	rs7675587	176725437	0.0609777	ENSG00000150625	GPM6A	YES	131	1	intron_variant	MODIFIER	Transcript	ENST00000507540.1	protein_coding	4460	NA	NA
516	1	4	176698701	176756601	1.99	k2prob	rs7675587	176725437	0.0609777	ENSG00000150625	GPM6A	YES	131	1	intron_variant	MODIFIER	Transcript	ENST00000509865.1	protein_coding	4460	NA	NA
516	1	4	176698701	176756601	1.99	k2prob	rs7675587	176725437	0.0609777	ENSG00000150625	GPM6A	YES	131	1	intron_variant	MODIFIER	Transcript	ENST00000512509.1	protein_coding	4460	NA	NA
516	1	4	176698701	176756601	1.99	k2prob	rs7675587	176725437	0.0609777	ENSG00000150625	GPM6A	YES	131	1	intron_variant	MODIFIER	Transcript	ENST00000512610.1	protein_coding	4460	NA	NA
516	1	4	176698701	176756601	1.99	k2prob	rs7675587	176725437	0.0609777	ENSG00000150625	GPM6A	YES	131	1	intron_variant	MODIFIER	Transcript	ENST00000513365.1	protein_coding	4460	NA	NA
516	1	4	176698701	176756601	1.99	k2prob	rs7675587	176725437	0.0609777	ENSG00000150625	GPM6A	YES	131	1	intron_variant	MODIFIER	Transcript	ENST00000513667.1	protein_coding	4460	NA	NA
516	1	4	176698701	176756601	1.99	k2prob	rs28376387	176723380	0.0584337	ENSG00000150625	GPM6A	YES	131	1	intron_variant	MODIFIER	Transcript	ENST00000280187.7	protein_coding	4460	NA	NA
516	1	4	176698701	176756601	1.99	k2prob	rs28376387	176723380	0.0584337	ENSG00000150625	GPM6A	YES	131	1	intron_variant	MODIFIER	Transcript	ENST00000393658.2	protein_coding	4460	NA	NA
516	1	4	176698701	176756601	1.99	k2prob	rs28376387	176723380	0.0584337	ENSG00000150625	GPM6A	YES	131	1	intron_variant	MODIFIER	Transcript	ENST00000502754.1	protein_coding	4460	NA	NA
516	1	4	176698701	176756601	1.99	k2prob	rs28376387	176723380	0.0584337	ENSG00000150625	GPM6A	YES	131	1	intron_variant	MODIFIER	Transcript	ENST00000503397.1	protein_coding	4460	NA	NA
516	1	4	176698701	176756601	1.99	k2prob	rs28376387	176723380	0.0584337	ENSG00000150625	GPM6A	YES	131	1	intron_variant	MODIFIER	Transcript	ENST00000505375.1	protein_coding	4460	NA	NA
516	1	4	176698701	176756601	1.99	k2prob	rs28376387	176723380	0.0584337	ENSG00000150625	GPM6A	YES	131	1	intron_variant	MODIFIER	Transcript	ENST00000505561.1	protein_coding	4460	NA	NA
516	1	4	176698701	176756601	1.99	k2prob	rs28376387	176723380	0.0584337	ENSG00000150625	GPM6A	YES	131	1	intron_variant	MODIFIER	Transcript	ENST00000506894.1	protein_coding	4460	NA	NA
516	1	4	176698701	176756601	1.99	k2prob	rs28376387	176723380	0.0584337	ENSG00000150625	GPM6A	YES	131	1	intron_variant	MODIFIER	Transcript	ENST00000507540.1	protein_coding	4460	NA	NA
516	1	4	176698701	176756601	1.99	k2prob	rs28376387	176723380	0.0584337	ENSG00000150625	GPM6A	YES	131	1	intron_variant	MODIFIER	Transcript	ENST00000509865.1	protein_coding	4460	NA	NA
516	1	4	176698701	176756601	1.99	k2prob	rs28376387	176723380	0.0584337	ENSG00000150625	GPM6A	YES	131	1	intron_variant	MODIFIER	Transcript	ENST00000512509.1	protein_coding	4460	NA	NA
516	1	4	176698701	176756601	1.99	k2prob	rs28376387	176723380	0.0584337	ENSG00000150625	GPM6A	YES	131	1	intron_variant	MODIFIER	Transcript	ENST00000512610.1	protein_coding	4460	NA	NA
516	1	4	176698701	176756601	1.99	k2prob	rs28376387	176723380	0.0584337	ENSG00000150625	GPM6A	YES	131	1	intron_variant	MODIFIER	Transcript	ENST00000513365.1	protein_coding	4460	NA	NA
516	1	4	176698701	176756601	1.99	k2prob	rs28376387	176723380	0.0584337	ENSG00000150625	GPM6A	YES	131	1	intron_variant	MODIFIER	Transcript	ENST00000513667.1	protein_coding	4460	NA	NA
516	1	4	176698701	176756601	1.99	k2prob	rs7673823	176725220	0.0584086	ENSG00000150625	GPM6A	YES	131	1	intron_variant	MODIFIER	Transcript	ENST00000280187.7	protein_coding	4460	NA	NA
516	1	4	176698701	176756601	1.99	k2prob	rs7673823	176725220	0.0584086	ENSG00000150625	GPM6A	YES	131	1	intron_variant	MODIFIER	Transcript	ENST00000393658.2	protein_coding	4460	NA	NA
516	1	4	176698701	176756601	1.99	k2prob	rs7673823	176725220	0.0584086	ENSG00000150625	GPM6A	YES	131	1	intron_variant	MODIFIER	Transcript	ENST00000502754.1	protein_coding	4460	NA	NA
516	1	4	176698701	176756601	1.99	k2prob	rs7673823	176725220	0.0584086	ENSG00000150625	GPM6A	YES	131	1	intron_variant	MODIFIER	Transcript	ENST00000503397.1	protein_coding	4460	NA	NA
516	1	4	176698701	176756601	1.99	k2prob	rs7673823	176725220	0.0584086	ENSG00000150625	GPM6A	YES	131	1	intron_variant	MODIFIER	Transcript	ENST00000505375.1	protein_coding	4460	NA	NA
516	1	4	176698701	176756601	1.99	k2prob	rs7673823	176725220	0.0584086	ENSG00000150625	GPM6A	YES	131	1	intron_variant	MODIFIER	Transcript	ENST00000505561.1	protein_coding	4460	NA	NA
516	1	4	176698701	176756601	1.99	k2prob	rs7673823	176725220	0.0584086	ENSG00000150625	GPM6A	YES	131	1	intron_variant	MODIFIER	Transcript	ENST00000506894.1	protein_coding	4460	NA	NA
516	1	4	176698701	176756601	1.99	k2prob	rs7673823	176725220	0.0584086	ENSG00000150625	GPM6A	YES	131	1	intron_variant	MODIFIER	Transcript	ENST00000507540.1	protein_coding	4460	NA	NA
516	1	4	176698701	176756601	1.99	k2prob	rs7673823	176725220	0.0584086	ENSG00000150625	GPM6A	YES	131	1	intron_variant	MODIFIER	Transcript	ENST00000509865.1	protein_coding	4460	NA	NA
516	1	4	176698701	176756601	1.99	k2prob	rs7673823	176725220	0.0584086	ENSG00000150625	GPM6A	YES	131	1	intron_variant	MODIFIER	Transcript	ENST00000512509.1	protein_coding	4460	NA	NA
516	1	4	176698701	176756601	1.99	k2prob	rs7673823	176725220	0.0584086	ENSG00000150625	GPM6A	YES	131	1	intron_variant	MODIFIER	Transcript	ENST00000512610.1	protein_coding	4460	NA	NA
516	1	4	176698701	176756601	1.99	k2prob	rs7673823	176725220	0.0584086	ENSG00000150625	GPM6A	YES	131	1	intron_variant	MODIFIER	Transcript	ENST00000513365.1	protein_coding	4460	NA	NA
516	1	4	176698701	176756601	1.99	k2prob	rs7673823	176725220	0.0584086	ENSG00000150625	GPM6A	YES	131	1	intron_variant	MODIFIER	Transcript	ENST00000513667.1	protein_coding	4460	NA	NA
516	2	4	176698701	176756601	1.99	k2prob	rs13142920	176728614	0.873756	ENSG00000150625	GPM6A	YES	221	1	intron_variant	MODIFIER	Transcript	ENST00000280187.7	protein_coding	4460	NA	NA
516	2	4	176698701	176756601	1.99	k2prob	rs13142920	176728614	0.873756	ENSG00000150625	GPM6A	YES	221	1	intron_variant	MODIFIER	Transcript	ENST00000393658.2	protein_coding	4460	NA	NA
516	2	4	176698701	176756601	1.99	k2prob	rs13142920	176728614	0.873756	ENSG00000150625	GPM6A	YES	221	1	intron_variant	MODIFIER	Transcript	ENST00000502754.1	protein_coding	4460	NA	NA
516	2	4	176698701	176756601	1.99	k2prob	rs13142920	176728614	0.873756	ENSG00000150625	GPM6A	YES	221	1	intron_variant	MODIFIER	Transcript	ENST00000503397.1	protein_coding	4460	NA	NA
516	2	4	176698701	176756601	1.99	k2prob	rs13142920	176728614	0.873756	ENSG00000150625	GPM6A	YES	221	1	downstream_gene_variant	MODIFIER	Transcript	ENST00000503563.1	protein_coding	4460	NA	NA
516	2	4	176698701	176756601	1.99	k2prob	rs13142920	176728614	0.873756	ENSG00000150625	GPM6A	YES	221	1	intron_variant	MODIFIER	Transcript	ENST00000505375.1	protein_coding	4460	NA	NA
516	2	4	176698701	176756601	1.99	k2prob	rs13142920	176728614	0.873756	ENSG00000150625	GPM6A	YES	221	1	5_prime_UTR_variant	MODIFIER	Transcript	ENST00000505561.1	protein_coding	4460	NA	NA
516	2	4	176698701	176756601	1.99	k2prob	rs13142920	176728614	0.873756	ENSG00000150625	GPM6A	YES	221	1	intron_variant	MODIFIER	Transcript	ENST00000506894.1	protein_coding	4460	NA	NA
516	2	4	176698701	176756601	1.99	k2prob	rs13142920	176728614	0.873756	ENSG00000150625	GPM6A	YES	221	1	intron_variant	MODIFIER	Transcript	ENST00000507540.1	protein_coding	4460	NA	NA
516	2	4	176698701	176756601	1.99	k2prob	rs13142920	176728614	0.873756	ENSG00000150625	GPM6A	YES	221	1	intron_variant	MODIFIER	Transcript	ENST00000509865.1	protein_coding	4460	NA	NA
516	2	4	176698701	176756601	1.99	k2prob	rs13142920	176728614	0.873756	ENSG00000150625	GPM6A	YES	221	1	intron_variant	MODIFIER	Transcript	ENST00000512509.1	protein_coding	4460	NA	NA
516	2	4	176698701	176756601	1.99	k2prob	rs13142920	176728614	0.873756	ENSG00000150625	GPM6A	YES	221	1	intron_variant	MODIFIER	Transcript	ENST00000512610.1	protein_coding	4460	NA	NA
516	2	4	176698701	176756601	1.99	k2prob	rs13142920	176728614	0.873756	ENSG00000150625	GPM6A	YES	221	1	intron_variant	MODIFIER	Transcript	ENST00000513365.1	protein_coding	4460	NA	NA
516	2	4	176698701	176756601	1.99	k2prob	rs13142920	176728614	0.873756	ENSG00000150625	GPM6A	YES	221	1	intron_variant	MODIFIER	Transcript	ENST00000513667.1	protein_coding	4460	NA	NA
516	2	4	176698701	176756601	1.99	k2prob	rs78839490	176702077	0.0113033	ENSG00000150625	GPM6A	YES	221	1	intron_variant	MODIFIER	Transcript	ENST00000280187.7	protein_coding	4460	NA	NA
516	2	4	176698701	176756601	1.99	k2prob	rs78839490	176702077	0.0113033	ENSG00000150625	GPM6A	YES	221	1	intron_variant	MODIFIER	Transcript	ENST00000393658.2	protein_coding	4460	NA	NA
516	2	4	176698701	176756601	1.99	k2prob	rs78839490	176702077	0.0113033	ENSG00000150625	GPM6A	YES	221	1	intron_variant	MODIFIER	Transcript	ENST00000502754.1	protein_coding	4460	NA	NA
516	2	4	176698701	176756601	1.99	k2prob	rs78839490	176702077	0.0113033	ENSG00000150625	GPM6A	YES	221	1	intron_variant	MODIFIER	Transcript	ENST00000503397.1	protein_coding	4460	NA	NA
516	2	4	176698701	176756601	1.99	k2prob	rs78839490	176702077	0.0113033	ENSG00000150625	GPM6A	YES	221	1	intron_variant	MODIFIER	Transcript	ENST00000505304.1	protein_coding	4460	NA	NA
516	2	4	176698701	176756601	1.99	k2prob	rs78839490	176702077	0.0113033	ENSG00000150625	GPM6A	YES	221	1	intron_variant	MODIFIER	Transcript	ENST00000505375.1	protein_coding	4460	NA	NA
516	2	4	176698701	176756601	1.99	k2prob	rs78839490	176702077	0.0113033	ENSG00000150625	GPM6A	YES	221	1	intron_variant	MODIFIER	Transcript	ENST00000505561.1	protein_coding	4460	NA	NA
516	2	4	176698701	176756601	1.99	k2prob	rs78839490	176702077	0.0113033	ENSG00000150625	GPM6A	YES	221	1	intron_variant	MODIFIER	Transcript	ENST00000506894.1	protein_coding	4460	NA	NA
516	2	4	176698701	176756601	1.99	k2prob	rs78839490	176702077	0.0113033	ENSG00000150625	GPM6A	YES	221	1	intron_variant	MODIFIER	Transcript	ENST00000507520.1	protein_coding	4460	NA	NA
516	2	4	176698701	176756601	1.99	k2prob	rs78839490	176702077	0.0113033	ENSG00000150625	GPM6A	YES	221	1	intron_variant	MODIFIER	Transcript	ENST00000507540.1	protein_coding	4460	NA	NA
516	2	4	176698701	176756601	1.99	k2prob	rs78839490	176702077	0.0113033	ENSG00000150625	GPM6A	YES	221	1	intron_variant	MODIFIER	Transcript	ENST00000509865.1	protein_coding	4460	NA	NA
516	2	4	176698701	176756601	1.99	k2prob	rs78839490	176702077	0.0113033	ENSG00000150625	GPM6A	YES	221	1	intron_variant	MODIFIER	Transcript	ENST00000512509.1	protein_coding	4460	NA	NA
516	2	4	176698701	176756601	1.99	k2prob	rs78839490	176702077	0.0113033	ENSG00000150625	GPM6A	YES	221	1	intron_variant	MODIFIER	Transcript	ENST00000512610.1	protein_coding	4460	NA	NA
516	2	4	176698701	176756601	1.99	k2prob	rs78839490	176702077	0.0113033	ENSG00000150625	GPM6A	YES	221	1	intron_variant	MODIFIER	Transcript	ENST00000512897.1	protein_coding	4460	NA	NA
516	2	4	176698701	176756601	1.99	k2prob	rs78839490	176702077	0.0113033	ENSG00000150625	GPM6A	YES	221	1	intron_variant	MODIFIER	Transcript	ENST00000513365.1	protein_coding	4460	NA	NA
516	2	4	176698701	176756601	1.99	k2prob	rs78839490	176702077	0.0113033	ENSG00000150625	GPM6A	YES	221	1	intron_variant	MODIFIER	Transcript	ENST00000513667.1	protein_coding	4460	NA	NA
516	2	4	176698701	176756601	1.99	k2prob	rs78839490	176702077	0.0113033	ENSG00000150625	GPM6A	YES	221	1	intron_variant	MODIFIER	Transcript	ENST00000515090.1	protein_coding	4460	NA	NA
516	2	4	176698701	176756601	1.99	k2prob	rs114662575	176711797	0.010123	ENSG00000150625	GPM6A	YES	221	1	intron_variant	MODIFIER	Transcript	ENST00000280187.7	protein_coding	4460	NA	NA
516	2	4	176698701	176756601	1.99	k2prob	rs114662575	176711797	0.010123	ENSG00000150625	GPM6A	YES	221	1	intron_variant	MODIFIER	Transcript	ENST00000393658.2	protein_coding	4460	NA	NA
516	2	4	176698701	176756601	1.99	k2prob	rs114662575	176711797	0.010123	ENSG00000150625	GPM6A	YES	221	1	intron_variant	MODIFIER	Transcript	ENST00000502754.1	protein_coding	4460	NA	NA
516	2	4	176698701	176756601	1.99	k2prob	rs114662575	176711797	0.010123	ENSG00000150625	GPM6A	YES	221	1	intron_variant	MODIFIER	Transcript	ENST00000503397.1	protein_coding	4460	NA	NA
516	2	4	176698701	176756601	1.99	k2prob	rs114662575	176711797	0.010123	ENSG00000150625	GPM6A	YES	221	1	upstream_gene_variant	MODIFIER	Transcript	ENST00000505304.1	protein_coding	4460	NA	NA
516	2	4	176698701	176756601	1.99	k2prob	rs114662575	176711797	0.010123	ENSG00000150625	GPM6A	YES	221	1	intron_variant	MODIFIER	Transcript	ENST00000505375.1	protein_coding	4460	NA	NA
516	2	4	176698701	176756601	1.99	k2prob	rs114662575	176711797	0.010123	ENSG00000150625	GPM6A	YES	221	1	intron_variant	MODIFIER	Transcript	ENST00000505561.1	protein_coding	4460	NA	NA
516	2	4	176698701	176756601	1.99	k2prob	rs114662575	176711797	0.010123	ENSG00000150625	GPM6A	YES	221	1	intron_variant	MODIFIER	Transcript	ENST00000506894.1	protein_coding	4460	NA	NA
516	2	4	176698701	176756601	1.99	k2prob	rs114662575	176711797	0.010123	ENSG00000150625	GPM6A	YES	221	1	upstream_gene_variant	MODIFIER	Transcript	ENST00000507520.1	protein_coding	4460	NA	NA
516	2	4	176698701	176756601	1.99	k2prob	rs114662575	176711797	0.010123	ENSG00000150625	GPM6A	YES	221	1	intron_variant	MODIFIER	Transcript	ENST00000507540.1	protein_coding	4460	NA	NA
516	2	4	176698701	176756601	1.99	k2prob	rs114662575	176711797	0.010123	ENSG00000150625	GPM6A	YES	221	1	intron_variant	MODIFIER	Transcript	ENST00000509865.1	protein_coding	4460	NA	NA
516	2	4	176698701	176756601	1.99	k2prob	rs114662575	176711797	0.010123	ENSG00000150625	GPM6A	YES	221	1	intron_variant	MODIFIER	Transcript	ENST00000512509.1	protein_coding	4460	NA	NA
516	2	4	176698701	176756601	1.99	k2prob	rs114662575	176711797	0.010123	ENSG00000150625	GPM6A	YES	221	1	intron_variant	MODIFIER	Transcript	ENST00000512610.1	protein_coding	4460	NA	NA
516	2	4	176698701	176756601	1.99	k2prob	rs114662575	176711797	0.010123	ENSG00000150625	GPM6A	YES	221	1	upstream_gene_variant	MODIFIER	Transcript	ENST00000512897.1	protein_coding	4460	NA	NA
516	2	4	176698701	176756601	1.99	k2prob	rs114662575	176711797	0.010123	ENSG00000150625	GPM6A	YES	221	1	intron_variant	MODIFIER	Transcript	ENST00000513365.1	protein_coding	4460	NA	NA
516	2	4	176698701	176756601	1.99	k2prob	rs114662575	176711797	0.010123	ENSG00000150625	GPM6A	YES	221	1	intron_variant	MODIFIER	Transcript	ENST00000513667.1	protein_coding	4460	NA	NA
516	2	4	176698701	176756601	1.99	k2prob	rs114662575	176711797	0.010123	ENSG00000150625	GPM6A	YES	221	1	upstream_gene_variant	MODIFIER	Transcript	ENST00000515090.1	protein_coding	4460	NA	NA
516	2	4	176698701	176756601	1.99	k2prob	rs143538181	176706312	0.00825854	ENSG00000150625	GPM6A	YES	221	1	intron_variant	MODIFIER	Transcript	ENST00000280187.7	protein_coding	4460	NA	NA
516	2	4	176698701	176756601	1.99	k2prob	rs143538181	176706312	0.00825854	ENSG00000150625	GPM6A	YES	221	1	intron_variant	MODIFIER	Transcript	ENST00000393658.2	protein_coding	4460	NA	NA
516	2	4	176698701	176756601	1.99	k2prob	rs143538181	176706312	0.00825854	ENSG00000150625	GPM6A	YES	221	1	intron_variant	MODIFIER	Transcript	ENST00000502754.1	protein_coding	4460	NA	NA
516	2	4	176698701	176756601	1.99	k2prob	rs143538181	176706312	0.00825854	ENSG00000150625	GPM6A	YES	221	1	intron_variant	MODIFIER	Transcript	ENST00000503397.1	protein_coding	4460	NA	NA
516	2	4	176698701	176756601	1.99	k2prob	rs143538181	176706312	0.00825854	ENSG00000150625	GPM6A	YES	221	1	intron_variant	MODIFIER	Transcript	ENST00000505304.1	protein_coding	4460	NA	NA
516	2	4	176698701	176756601	1.99	k2prob	rs143538181	176706312	0.00825854	ENSG00000150625	GPM6A	YES	221	1	intron_variant	MODIFIER	Transcript	ENST00000505375.1	protein_coding	4460	NA	NA
516	2	4	176698701	176756601	1.99	k2prob	rs143538181	176706312	0.00825854	ENSG00000150625	GPM6A	YES	221	1	intron_variant	MODIFIER	Transcript	ENST00000505561.1	protein_coding	4460	NA	NA
516	2	4	176698701	176756601	1.99	k2prob	rs143538181	176706312	0.00825854	ENSG00000150625	GPM6A	YES	221	1	intron_variant	MODIFIER	Transcript	ENST00000506894.1	protein_coding	4460	NA	NA
516	2	4	176698701	176756601	1.99	k2prob	rs143538181	176706312	0.00825854	ENSG00000150625	GPM6A	YES	221	1	intron_variant	MODIFIER	Transcript	ENST00000507520.1	protein_coding	4460	NA	NA
516	2	4	176698701	176756601	1.99	k2prob	rs143538181	176706312	0.00825854	ENSG00000150625	GPM6A	YES	221	1	intron_variant	MODIFIER	Transcript	ENST00000507540.1	protein_coding	4460	NA	NA
516	2	4	176698701	176756601	1.99	k2prob	rs143538181	176706312	0.00825854	ENSG00000150625	GPM6A	YES	221	1	intron_variant	MODIFIER	Transcript	ENST00000509865.1	protein_coding	4460	NA	NA
516	2	4	176698701	176756601	1.99	k2prob	rs143538181	176706312	0.00825854	ENSG00000150625	GPM6A	YES	221	1	intron_variant	MODIFIER	Transcript	ENST00000512509.1	protein_coding	4460	NA	NA
516	2	4	176698701	176756601	1.99	k2prob	rs143538181	176706312	0.00825854	ENSG00000150625	GPM6A	YES	221	1	intron_variant	MODIFIER	Transcript	ENST00000512610.1	protein_coding	4460	NA	NA
516	2	4	176698701	176756601	1.99	k2prob	rs143538181	176706312	0.00825854	ENSG00000150625	GPM6A	YES	221	1	intron_variant	MODIFIER	Transcript	ENST00000512897.1	protein_coding	4460	NA	NA
516	2	4	176698701	176756601	1.99	k2prob	rs143538181	176706312	0.00825854	ENSG00000150625	GPM6A	YES	221	1	intron_variant	MODIFIER	Transcript	ENST00000513365.1	protein_coding	4460	NA	NA
516	2	4	176698701	176756601	1.99	k2prob	rs143538181	176706312	0.00825854	ENSG00000150625	GPM6A	YES	221	1	intron_variant	MODIFIER	Transcript	ENST00000513667.1	protein_coding	4460	NA	NA
516	2	4	176698701	176756601	1.99	k2prob	rs143538181	176706312	0.00825854	ENSG00000150625	GPM6A	YES	221	1	intron_variant	MODIFIER	Transcript	ENST00000515090.1	protein_coding	4460	NA	NA
516	2	4	176698701	176756601	1.99	k2prob	rs74439419	176706136	0.00801883	ENSG00000150625	GPM6A	YES	221	1	intron_variant	MODIFIER	Transcript	ENST00000280187.7	protein_coding	4460	NA	NA
516	2	4	176698701	176756601	1.99	k2prob	rs74439419	176706136	0.00801883	ENSG00000150625	GPM6A	YES	221	1	intron_variant	MODIFIER	Transcript	ENST00000393658.2	protein_coding	4460	NA	NA
516	2	4	176698701	176756601	1.99	k2prob	rs74439419	176706136	0.00801883	ENSG00000150625	GPM6A	YES	221	1	intron_variant	MODIFIER	Transcript	ENST00000502754.1	protein_coding	4460	NA	NA
516	2	4	176698701	176756601	1.99	k2prob	rs74439419	176706136	0.00801883	ENSG00000150625	GPM6A	YES	221	1	intron_variant	MODIFIER	Transcript	ENST00000503397.1	protein_coding	4460	NA	NA
516	2	4	176698701	176756601	1.99	k2prob	rs74439419	176706136	0.00801883	ENSG00000150625	GPM6A	YES	221	1	intron_variant	MODIFIER	Transcript	ENST00000505304.1	protein_coding	4460	NA	NA
516	2	4	176698701	176756601	1.99	k2prob	rs74439419	176706136	0.00801883	ENSG00000150625	GPM6A	YES	221	1	intron_variant	MODIFIER	Transcript	ENST00000505375.1	protein_coding	4460	NA	NA
516	2	4	176698701	176756601	1.99	k2prob	rs74439419	176706136	0.00801883	ENSG00000150625	GPM6A	YES	221	1	intron_variant	MODIFIER	Transcript	ENST00000505561.1	protein_coding	4460	NA	NA
516	2	4	176698701	176756601	1.99	k2prob	rs74439419	176706136	0.00801883	ENSG00000150625	GPM6A	YES	221	1	intron_variant	MODIFIER	Transcript	ENST00000506894.1	protein_coding	4460	NA	NA
516	2	4	176698701	176756601	1.99	k2prob	rs74439419	176706136	0.00801883	ENSG00000150625	GPM6A	YES	221	1	intron_variant	MODIFIER	Transcript	ENST00000507520.1	protein_coding	4460	NA	NA
516	2	4	176698701	176756601	1.99	k2prob	rs74439419	176706136	0.00801883	ENSG00000150625	GPM6A	YES	221	1	intron_variant	MODIFIER	Transcript	ENST00000507540.1	protein_coding	4460	NA	NA
516	2	4	176698701	176756601	1.99	k2prob	rs74439419	176706136	0.00801883	ENSG00000150625	GPM6A	YES	221	1	intron_variant	MODIFIER	Transcript	ENST00000509865.1	protein_coding	4460	NA	NA
516	2	4	176698701	176756601	1.99	k2prob	rs74439419	176706136	0.00801883	ENSG00000150625	GPM6A	YES	221	1	intron_variant	MODIFIER	Transcript	ENST00000512509.1	protein_coding	4460	NA	NA
516	2	4	176698701	176756601	1.99	k2prob	rs74439419	176706136	0.00801883	ENSG00000150625	GPM6A	YES	221	1	intron_variant	MODIFIER	Transcript	ENST00000512610.1	protein_coding	4460	NA	NA
516	2	4	176698701	176756601	1.99	k2prob	rs74439419	176706136	0.00801883	ENSG00000150625	GPM6A	YES	221	1	intron_variant	MODIFIER	Transcript	ENST00000512897.1	protein_coding	4460	NA	NA
516	2	4	176698701	176756601	1.99	k2prob	rs74439419	176706136	0.00801883	ENSG00000150625	GPM6A	YES	221	1	intron_variant	MODIFIER	Transcript	ENST00000513365.1	protein_coding	4460	NA	NA
516	2	4	176698701	176756601	1.99	k2prob	rs74439419	176706136	0.00801883	ENSG00000150625	GPM6A	YES	221	1	intron_variant	MODIFIER	Transcript	ENST00000513667.1	protein_coding	4460	NA	NA
516	2	4	176698701	176756601	1.99	k2prob	rs74439419	176706136	0.00801883	ENSG00000150625	GPM6A	YES	221	1	intron_variant	MODIFIER	Transcript	ENST00000515090.1	protein_coding	4460	NA	NA
516	2	4	176698701	176756601	1.99	k2prob	rs17607557	176707172	0.00756784	ENSG00000150625	GPM6A	YES	221	1	intron_variant	MODIFIER	Transcript	ENST00000280187.7	protein_coding	4460	NA	NA
516	2	4	176698701	176756601	1.99	k2prob	rs17607557	176707172	0.00756784	ENSG00000150625	GPM6A	YES	221	1	intron_variant	MODIFIER	Transcript	ENST00000393658.2	protein_coding	4460	NA	NA
516	2	4	176698701	176756601	1.99	k2prob	rs17607557	176707172	0.00756784	ENSG00000150625	GPM6A	YES	221	1	intron_variant	MODIFIER	Transcript	ENST00000502754.1	protein_coding	4460	NA	NA
516	2	4	176698701	176756601	1.99	k2prob	rs17607557	176707172	0.00756784	ENSG00000150625	GPM6A	YES	221	1	intron_variant	MODIFIER	Transcript	ENST00000503397.1	protein_coding	4460	NA	NA
516	2	4	176698701	176756601	1.99	k2prob	rs17607557	176707172	0.00756784	ENSG00000150625	GPM6A	YES	221	1	intron_variant	MODIFIER	Transcript	ENST00000505304.1	protein_coding	4460	NA	NA
516	2	4	176698701	176756601	1.99	k2prob	rs17607557	176707172	0.00756784	ENSG00000150625	GPM6A	YES	221	1	intron_variant	MODIFIER	Transcript	ENST00000505375.1	protein_coding	4460	NA	NA
516	2	4	176698701	176756601	1.99	k2prob	rs17607557	176707172	0.00756784	ENSG00000150625	GPM6A	YES	221	1	intron_variant	MODIFIER	Transcript	ENST00000505561.1	protein_coding	4460	NA	NA
516	2	4	176698701	176756601	1.99	k2prob	rs17607557	176707172	0.00756784	ENSG00000150625	GPM6A	YES	221	1	intron_variant	MODIFIER	Transcript	ENST00000506894.1	protein_coding	4460	NA	NA
516	2	4	176698701	176756601	1.99	k2prob	rs17607557	176707172	0.00756784	ENSG00000150625	GPM6A	YES	221	1	intron_variant	MODIFIER	Transcript	ENST00000507520.1	protein_coding	4460	NA	NA
516	2	4	176698701	176756601	1.99	k2prob	rs17607557	176707172	0.00756784	ENSG00000150625	GPM6A	YES	221	1	intron_variant	MODIFIER	Transcript	ENST00000507540.1	protein_coding	4460	NA	NA
516	2	4	176698701	176756601	1.99	k2prob	rs17607557	176707172	0.00756784	ENSG00000150625	GPM6A	YES	221	1	intron_variant	MODIFIER	Transcript	ENST00000509865.1	protein_coding	4460	NA	NA
516	2	4	176698701	176756601	1.99	k2prob	rs17607557	176707172	0.00756784	ENSG00000150625	GPM6A	YES	221	1	intron_variant	MODIFIER	Transcript	ENST00000512509.1	protein_coding	4460	NA	NA
516	2	4	176698701	176756601	1.99	k2prob	rs17607557	176707172	0.00756784	ENSG00000150625	GPM6A	YES	221	1	intron_variant	MODIFIER	Transcript	ENST00000512610.1	protein_coding	4460	NA	NA
516	2	4	176698701	176756601	1.99	k2prob	rs17607557	176707172	0.00756784	ENSG00000150625	GPM6A	YES	221	1	intron_variant	MODIFIER	Transcript	ENST00000512897.1	protein_coding	4460	NA	NA
516	2	4	176698701	176756601	1.99	k2prob	rs17607557	176707172	0.00756784	ENSG00000150625	GPM6A	YES	221	1	intron_variant	MODIFIER	Transcript	ENST00000513365.1	protein_coding	4460	NA	NA
516	2	4	176698701	176756601	1.99	k2prob	rs17607557	176707172	0.00756784	ENSG00000150625	GPM6A	YES	221	1	intron_variant	MODIFIER	Transcript	ENST00000513667.1	protein_coding	4460	NA	NA
516	2	4	176698701	176756601	1.99	k2prob	rs17607557	176707172	0.00756784	ENSG00000150625	GPM6A	YES	221	1	intron_variant	MODIFIER	Transcript	ENST00000515090.1	protein_coding	4460	NA	NA
516	2	4	176698701	176756601	1.99	k2prob	rs145839471	176706368	0.00718494	ENSG00000150625	GPM6A	YES	221	1	intron_variant	MODIFIER	Transcript	ENST00000280187.7	protein_coding	4460	NA	NA
516	2	4	176698701	176756601	1.99	k2prob	rs145839471	176706368	0.00718494	ENSG00000150625	GPM6A	YES	221	1	intron_variant	MODIFIER	Transcript	ENST00000393658.2	protein_coding	4460	NA	NA
516	2	4	176698701	176756601	1.99	k2prob	rs145839471	176706368	0.00718494	ENSG00000150625	GPM6A	YES	221	1	intron_variant	MODIFIER	Transcript	ENST00000502754.1	protein_coding	4460	NA	NA
516	2	4	176698701	176756601	1.99	k2prob	rs145839471	176706368	0.00718494	ENSG00000150625	GPM6A	YES	221	1	intron_variant	MODIFIER	Transcript	ENST00000503397.1	protein_coding	4460	NA	NA
516	2	4	176698701	176756601	1.99	k2prob	rs145839471	176706368	0.00718494	ENSG00000150625	GPM6A	YES	221	1	intron_variant	MODIFIER	Transcript	ENST00000505304.1	protein_coding	4460	NA	NA
516	2	4	176698701	176756601	1.99	k2prob	rs145839471	176706368	0.00718494	ENSG00000150625	GPM6A	YES	221	1	intron_variant	MODIFIER	Transcript	ENST00000505375.1	protein_coding	4460	NA	NA
516	2	4	176698701	176756601	1.99	k2prob	rs145839471	176706368	0.00718494	ENSG00000150625	GPM6A	YES	221	1	intron_variant	MODIFIER	Transcript	ENST00000505561.1	protein_coding	4460	NA	NA
516	2	4	176698701	176756601	1.99	k2prob	rs145839471	176706368	0.00718494	ENSG00000150625	GPM6A	YES	221	1	intron_variant	MODIFIER	Transcript	ENST00000506894.1	protein_coding	4460	NA	NA
516	2	4	176698701	176756601	1.99	k2prob	rs145839471	176706368	0.00718494	ENSG00000150625	GPM6A	YES	221	1	intron_variant	MODIFIER	Transcript	ENST00000507520.1	protein_coding	4460	NA	NA
516	2	4	176698701	176756601	1.99	k2prob	rs145839471	176706368	0.00718494	ENSG00000150625	GPM6A	YES	221	1	intron_variant	MODIFIER	Transcript	ENST00000507540.1	protein_coding	4460	NA	NA
516	2	4	176698701	176756601	1.99	k2prob	rs145839471	176706368	0.00718494	ENSG00000150625	GPM6A	YES	221	1	intron_variant	MODIFIER	Transcript	ENST00000509865.1	protein_coding	4460	NA	NA
516	2	4	176698701	176756601	1.99	k2prob	rs145839471	176706368	0.00718494	ENSG00000150625	GPM6A	YES	221	1	intron_variant	MODIFIER	Transcript	ENST00000512509.1	protein_coding	4460	NA	NA
516	2	4	176698701	176756601	1.99	k2prob	rs145839471	176706368	0.00718494	ENSG00000150625	GPM6A	YES	221	1	intron_variant	MODIFIER	Transcript	ENST00000512610.1	protein_coding	4460	NA	NA
516	2	4	176698701	176756601	1.99	k2prob	rs145839471	176706368	0.00718494	ENSG00000150625	GPM6A	YES	221	1	intron_variant	MODIFIER	Transcript	ENST00000512897.1	protein_coding	4460	NA	NA
516	2	4	176698701	176756601	1.99	k2prob	rs145839471	176706368	0.00718494	ENSG00000150625	GPM6A	YES	221	1	intron_variant	MODIFIER	Transcript	ENST00000513365.1	protein_coding	4460	NA	NA
516	2	4	176698701	176756601	1.99	k2prob	rs145839471	176706368	0.00718494	ENSG00000150625	GPM6A	YES	221	1	intron_variant	MODIFIER	Transcript	ENST00000513667.1	protein_coding	4460	NA	NA
516	2	4	176698701	176756601	1.99	k2prob	rs145839471	176706368	0.00718494	ENSG00000150625	GPM6A	YES	221	1	intron_variant	MODIFIER	Transcript	ENST00000515090.1	protein_coding	4460	NA	NA
516	2	4	176698701	176756601	1.99	k2prob	rs114791594	176713041	0.0067278	ENSG00000150625	GPM6A	YES	221	1	intron_variant	MODIFIER	Transcript	ENST00000280187.7	protein_coding	4460	NA	NA
516	2	4	176698701	176756601	1.99	k2prob	rs114791594	176713041	0.0067278	ENSG00000150625	GPM6A	YES	221	1	intron_variant	MODIFIER	Transcript	ENST00000393658.2	protein_coding	4460	NA	NA
516	2	4	176698701	176756601	1.99	k2prob	rs114791594	176713041	0.0067278	ENSG00000150625	GPM6A	YES	221	1	intron_variant	MODIFIER	Transcript	ENST00000502754.1	protein_coding	4460	NA	NA
516	2	4	176698701	176756601	1.99	k2prob	rs114791594	176713041	0.0067278	ENSG00000150625	GPM6A	YES	221	1	intron_variant	MODIFIER	Transcript	ENST00000503397.1	protein_coding	4460	NA	NA
516	2	4	176698701	176756601	1.99	k2prob	rs114791594	176713041	0.0067278	ENSG00000150625	GPM6A	YES	221	1	upstream_gene_variant	MODIFIER	Transcript	ENST00000505304.1	protein_coding	4460	NA	NA
516	2	4	176698701	176756601	1.99	k2prob	rs114791594	176713041	0.0067278	ENSG00000150625	GPM6A	YES	221	1	intron_variant	MODIFIER	Transcript	ENST00000505375.1	protein_coding	4460	NA	NA
516	2	4	176698701	176756601	1.99	k2prob	rs114791594	176713041	0.0067278	ENSG00000150625	GPM6A	YES	221	1	intron_variant	MODIFIER	Transcript	ENST00000505561.1	protein_coding	4460	NA	NA
516	2	4	176698701	176756601	1.99	k2prob	rs114791594	176713041	0.0067278	ENSG00000150625	GPM6A	YES	221	1	intron_variant	MODIFIER	Transcript	ENST00000506894.1	protein_coding	4460	NA	NA
516	2	4	176698701	176756601	1.99	k2prob	rs114791594	176713041	0.0067278	ENSG00000150625	GPM6A	YES	221	1	upstream_gene_variant	MODIFIER	Transcript	ENST00000507520.1	protein_coding	4460	NA	NA
516	2	4	176698701	176756601	1.99	k2prob	rs114791594	176713041	0.0067278	ENSG00000150625	GPM6A	YES	221	1	intron_variant	MODIFIER	Transcript	ENST00000507540.1	protein_coding	4460	NA	NA
516	2	4	176698701	176756601	1.99	k2prob	rs114791594	176713041	0.0067278	ENSG00000150625	GPM6A	YES	221	1	intron_variant	MODIFIER	Transcript	ENST00000509865.1	protein_coding	4460	NA	NA
516	2	4	176698701	176756601	1.99	k2prob	rs114791594	176713041	0.0067278	ENSG00000150625	GPM6A	YES	221	1	intron_variant	MODIFIER	Transcript	ENST00000512509.1	protein_coding	4460	NA	NA
516	2	4	176698701	176756601	1.99	k2prob	rs114791594	176713041	0.0067278	ENSG00000150625	GPM6A	YES	221	1	intron_variant	MODIFIER	Transcript	ENST00000512610.1	protein_coding	4460	NA	NA
516	2	4	176698701	176756601	1.99	k2prob	rs114791594	176713041	0.0067278	ENSG00000150625	GPM6A	YES	221	1	upstream_gene_variant	MODIFIER	Transcript	ENST00000512897.1	protein_coding	4460	NA	NA
516	2	4	176698701	176756601	1.99	k2prob	rs114791594	176713041	0.0067278	ENSG00000150625	GPM6A	YES	221	1	intron_variant	MODIFIER	Transcript	ENST00000513365.1	protein_coding	4460	NA	NA
516	2	4	176698701	176756601	1.99	k2prob	rs114791594	176713041	0.0067278	ENSG00000150625	GPM6A	YES	221	1	intron_variant	MODIFIER	Transcript	ENST00000513667.1	protein_coding	4460	NA	NA
516	2	4	176698701	176756601	1.99	k2prob	rs114791594	176713041	0.0067278	ENSG00000150625	GPM6A	YES	221	1	upstream_gene_variant	MODIFIER	Transcript	ENST00000515090.1	protein_coding	4460	NA	NA
516	2	4	176698701	176756601	1.99	k2prob	rs1495716	176728576	0.00482093	ENSG00000150625	GPM6A	YES	221	1	intron_variant	MODIFIER	Transcript	ENST00000280187.7	protein_coding	4460	NA	NA
516	2	4	176698701	176756601	1.99	k2prob	rs1495716	176728576	0.00482093	ENSG00000150625	GPM6A	YES	221	1	intron_variant	MODIFIER	Transcript	ENST00000393658.2	protein_coding	4460	NA	NA
516	2	4	176698701	176756601	1.99	k2prob	rs1495716	176728576	0.00482093	ENSG00000150625	GPM6A	YES	221	1	intron_variant	MODIFIER	Transcript	ENST00000502754.1	protein_coding	4460	NA	NA
516	2	4	176698701	176756601	1.99	k2prob	rs1495716	176728576	0.00482093	ENSG00000150625	GPM6A	YES	221	1	intron_variant	MODIFIER	Transcript	ENST00000503397.1	protein_coding	4460	NA	NA
516	2	4	176698701	176756601	1.99	k2prob	rs1495716	176728576	0.00482093	ENSG00000150625	GPM6A	YES	221	1	downstream_gene_variant	MODIFIER	Transcript	ENST00000503563.1	protein_coding	4460	NA	NA
516	2	4	176698701	176756601	1.99	k2prob	rs1495716	176728576	0.00482093	ENSG00000150625	GPM6A	YES	221	1	intron_variant	MODIFIER	Transcript	ENST00000505375.1	protein_coding	4460	NA	NA
516	2	4	176698701	176756601	1.99	k2prob	rs1495716	176728576	0.00482093	ENSG00000150625	GPM6A	YES	221	1	5_prime_UTR_variant	MODIFIER	Transcript	ENST00000505561.1	protein_coding	4460	NA	NA
516	2	4	176698701	176756601	1.99	k2prob	rs1495716	176728576	0.00482093	ENSG00000150625	GPM6A	YES	221	1	intron_variant	MODIFIER	Transcript	ENST00000506894.1	protein_coding	4460	NA	NA
516	2	4	176698701	176756601	1.99	k2prob	rs1495716	176728576	0.00482093	ENSG00000150625	GPM6A	YES	221	1	intron_variant	MODIFIER	Transcript	ENST00000507540.1	protein_coding	4460	NA	NA
516	2	4	176698701	176756601	1.99	k2prob	rs1495716	176728576	0.00482093	ENSG00000150625	GPM6A	YES	221	1	intron_variant	MODIFIER	Transcript	ENST00000509865.1	protein_coding	4460	NA	NA
516	2	4	176698701	176756601	1.99	k2prob	rs1495716	176728576	0.00482093	ENSG00000150625	GPM6A	YES	221	1	intron_variant	MODIFIER	Transcript	ENST00000512509.1	protein_coding	4460	NA	NA
516	2	4	176698701	176756601	1.99	k2prob	rs1495716	176728576	0.00482093	ENSG00000150625	GPM6A	YES	221	1	intron_variant	MODIFIER	Transcript	ENST00000512610.1	protein_coding	4460	NA	NA
516	2	4	176698701	176756601	1.99	k2prob	rs1495716	176728576	0.00482093	ENSG00000150625	GPM6A	YES	221	1	intron_variant	MODIFIER	Transcript	ENST00000513365.1	protein_coding	4460	NA	NA
516	2	4	176698701	176756601	1.99	k2prob	rs1495716	176728576	0.00482093	ENSG00000150625	GPM6A	YES	221	1	intron_variant	MODIFIER	Transcript	ENST00000513667.1	protein_coding	4460	NA	NA
516	2	4	176698701	176756601	1.99	k2prob	rs13111643	176735337	0.0036956	ENSG00000150625	GPM6A	YES	221	1	intron_variant	MODIFIER	Transcript	ENST00000280187.7	protein_coding	4460	NA	NA
516	2	4	176698701	176756601	1.99	k2prob	rs13111643	176735337	0.0036956	ENSG00000150625	GPM6A	YES	221	1	upstream_gene_variant	MODIFIER	Transcript	ENST00000393658.2	protein_coding	4460	NA	NA
516	2	4	176698701	176756601	1.99	k2prob	rs13111643	176735337	0.0036956	ENSG00000150625	GPM6A	YES	221	1	intron_variant	MODIFIER	Transcript	ENST00000502754.1	protein_coding	4460	NA	NA
516	2	4	176698701	176756601	1.99	k2prob	rs13111643	176735337	0.0036956	ENSG00000150625	GPM6A	YES	221	1	intron_variant	MODIFIER	Transcript	ENST00000503397.1	protein_coding	4460	NA	NA
516	2	4	176698701	176756601	1.99	k2prob	rs13111643	176735337	0.0036956	ENSG00000150625	GPM6A	YES	221	1	intron_variant	MODIFIER	Transcript	ENST00000503563.1	protein_coding	4460	NA	NA
516	2	4	176698701	176756601	1.99	k2prob	rs13111643	176735337	0.0036956	ENSG00000150625	GPM6A	YES	221	1	upstream_gene_variant	MODIFIER	Transcript	ENST00000505375.1	protein_coding	4460	NA	NA
516	2	4	176698701	176756601	1.99	k2prob	rs13111643	176735337	0.0036956	ENSG00000150625	GPM6A	YES	221	1	intron_variant	MODIFIER	Transcript	ENST00000506894.1	protein_coding	4460	NA	NA
516	2	4	176698701	176756601	1.99	k2prob	rs13111643	176735337	0.0036956	ENSG00000150625	GPM6A	YES	221	1	intron_variant	MODIFIER	Transcript	ENST00000507540.1	protein_coding	4460	NA	NA
516	2	4	176698701	176756601	1.99	k2prob	rs13111643	176735337	0.0036956	ENSG00000150625	GPM6A	YES	221	1	intron_variant	MODIFIER	Transcript	ENST00000509865.1	protein_coding	4460	NA	NA
516	2	4	176698701	176756601	1.99	k2prob	rs13111643	176735337	0.0036956	ENSG00000150625	GPM6A	YES	221	1	intron_variant	MODIFIER	Transcript	ENST00000512509.1	protein_coding	4460	NA	NA
516	2	4	176698701	176756601	1.99	k2prob	rs13111643	176735337	0.0036956	ENSG00000150625	GPM6A	YES	221	1	intron_variant	MODIFIER	Transcript	ENST00000512610.1	protein_coding	4460	NA	NA
516	2	4	176698701	176756601	1.99	k2prob	rs13111643	176735337	0.0036956	ENSG00000150625	GPM6A	YES	221	1	intron_variant	MODIFIER	Transcript	ENST00000513365.1	protein_coding	4460	NA	NA
516	2	4	176698701	176756601	1.99	k2prob	rs13111643	176735337	0.0036956	ENSG00000150625	GPM6A	YES	221	1	intron_variant	MODIFIER	Transcript	ENST00000513667.1	protein_coding	4460	NA	NA
516	2	4	176698701	176756601	1.99	k2prob	rs13113026	176716522	0.00268789	ENSG00000150625	GPM6A	YES	221	1	intron_variant	MODIFIER	Transcript	ENST00000280187.7	protein_coding	4460	NA	NA
516	2	4	176698701	176756601	1.99	k2prob	rs13113026	176716522	0.00268789	ENSG00000150625	GPM6A	YES	221	1	intron_variant	MODIFIER	Transcript	ENST00000393658.2	protein_coding	4460	NA	NA
516	2	4	176698701	176756601	1.99	k2prob	rs13113026	176716522	0.00268789	ENSG00000150625	GPM6A	YES	221	1	intron_variant	MODIFIER	Transcript	ENST00000502754.1	protein_coding	4460	NA	NA
516	2	4	176698701	176756601	1.99	k2prob	rs13113026	176716522	0.00268789	ENSG00000150625	GPM6A	YES	221	1	intron_variant	MODIFIER	Transcript	ENST00000503397.1	protein_coding	4460	NA	NA
516	2	4	176698701	176756601	1.99	k2prob	rs13113026	176716522	0.00268789	ENSG00000150625	GPM6A	YES	221	1	intron_variant	MODIFIER	Transcript	ENST00000505375.1	protein_coding	4460	NA	NA
516	2	4	176698701	176756601	1.99	k2prob	rs13113026	176716522	0.00268789	ENSG00000150625	GPM6A	YES	221	1	intron_variant	MODIFIER	Transcript	ENST00000505561.1	protein_coding	4460	NA	NA
516	2	4	176698701	176756601	1.99	k2prob	rs13113026	176716522	0.00268789	ENSG00000150625	GPM6A	YES	221	1	intron_variant	MODIFIER	Transcript	ENST00000506894.1	protein_coding	4460	NA	NA
516	2	4	176698701	176756601	1.99	k2prob	rs13113026	176716522	0.00268789	ENSG00000150625	GPM6A	YES	221	1	intron_variant	MODIFIER	Transcript	ENST00000507540.1	protein_coding	4460	NA	NA
516	2	4	176698701	176756601	1.99	k2prob	rs13113026	176716522	0.00268789	ENSG00000150625	GPM6A	YES	221	1	intron_variant	MODIFIER	Transcript	ENST00000509865.1	protein_coding	4460	NA	NA
516	2	4	176698701	176756601	1.99	k2prob	rs13113026	176716522	0.00268789	ENSG00000150625	GPM6A	YES	221	1	intron_variant	MODIFIER	Transcript	ENST00000512509.1	protein_coding	4460	NA	NA
516	2	4	176698701	176756601	1.99	k2prob	rs13113026	176716522	0.00268789	ENSG00000150625	GPM6A	YES	221	1	intron_variant	MODIFIER	Transcript	ENST00000512610.1	protein_coding	4460	NA	NA
516	2	4	176698701	176756601	1.99	k2prob	rs13113026	176716522	0.00268789	ENSG00000150625	GPM6A	YES	221	1	intron_variant	MODIFIER	Transcript	ENST00000513365.1	protein_coding	4460	NA	NA
516	2	4	176698701	176756601	1.99	k2prob	rs13113026	176716522	0.00268789	ENSG00000150625	GPM6A	YES	221	1	intron_variant	MODIFIER	Transcript	ENST00000513667.1	protein_coding	4460	NA	NA
516	2	4	176698701	176756601	1.99	k2prob	rs114201782	176735236	0.00211033	ENSG00000150625	GPM6A	YES	221	1	intron_variant	MODIFIER	Transcript	ENST00000280187.7	protein_coding	4460	NA	NA
516	2	4	176698701	176756601	1.99	k2prob	rs114201782	176735236	0.00211033	ENSG00000150625	GPM6A	YES	221	1	upstream_gene_variant	MODIFIER	Transcript	ENST00000393658.2	protein_coding	4460	NA	NA
516	2	4	176698701	176756601	1.99	k2prob	rs114201782	176735236	0.00211033	ENSG00000150625	GPM6A	YES	221	1	intron_variant	MODIFIER	Transcript	ENST00000502754.1	protein_coding	4460	NA	NA
516	2	4	176698701	176756601	1.99	k2prob	rs114201782	176735236	0.00211033	ENSG00000150625	GPM6A	YES	221	1	intron_variant	MODIFIER	Transcript	ENST00000503397.1	protein_coding	4460	NA	NA
516	2	4	176698701	176756601	1.99	k2prob	rs114201782	176735236	0.00211033	ENSG00000150625	GPM6A	YES	221	1	intron_variant	MODIFIER	Transcript	ENST00000503563.1	protein_coding	4460	NA	NA
516	2	4	176698701	176756601	1.99	k2prob	rs114201782	176735236	0.00211033	ENSG00000150625	GPM6A	YES	221	1	upstream_gene_variant	MODIFIER	Transcript	ENST00000505375.1	protein_coding	4460	NA	NA
516	2	4	176698701	176756601	1.99	k2prob	rs114201782	176735236	0.00211033	ENSG00000150625	GPM6A	YES	221	1	intron_variant	MODIFIER	Transcript	ENST00000506894.1	protein_coding	4460	NA	NA
516	2	4	176698701	176756601	1.99	k2prob	rs114201782	176735236	0.00211033	ENSG00000150625	GPM6A	YES	221	1	intron_variant	MODIFIER	Transcript	ENST00000507540.1	protein_coding	4460	NA	NA
516	2	4	176698701	176756601	1.99	k2prob	rs114201782	176735236	0.00211033	ENSG00000150625	GPM6A	YES	221	1	intron_variant	MODIFIER	Transcript	ENST00000509865.1	protein_coding	4460	NA	NA
516	2	4	176698701	176756601	1.99	k2prob	rs114201782	176735236	0.00211033	ENSG00000150625	GPM6A	YES	221	1	intron_variant	MODIFIER	Transcript	ENST00000512509.1	protein_coding	4460	NA	NA
516	2	4	176698701	176756601	1.99	k2prob	rs114201782	176735236	0.00211033	ENSG00000150625	GPM6A	YES	221	1	intron_variant	MODIFIER	Transcript	ENST00000512610.1	protein_coding	4460	NA	NA
516	2	4	176698701	176756601	1.99	k2prob	rs114201782	176735236	0.00211033	ENSG00000150625	GPM6A	YES	221	1	intron_variant	MODIFIER	Transcript	ENST00000513365.1	protein_coding	4460	NA	NA
516	2	4	176698701	176756601	1.99	k2prob	rs114201782	176735236	0.00211033	ENSG00000150625	GPM6A	YES	221	1	intron_variant	MODIFIER	Transcript	ENST00000513667.1	protein_coding	4460	NA	NA
516	2	4	176698701	176756601	1.99	k2prob	rs11736069	176756594	0.00183344	ENSG00000150625	GPM6A	YES	221	1	intron_variant	MODIFIER	Transcript	ENST00000280187.7	protein_coding	4460	NA	NA
516	2	4	176698701	176756601	1.99	k2prob	rs11736069	176756594	0.00183344	ENSG00000150625	GPM6A	YES	221	1	intron_variant	MODIFIER	Transcript	ENST00000502754.1	protein_coding	4460	NA	NA
516	2	4	176698701	176756601	1.99	k2prob	rs11736069	176756594	0.00183344	ENSG00000150625	GPM6A	YES	221	1	intron_variant	MODIFIER	Transcript	ENST00000503397.1	protein_coding	4460	NA	NA
516	2	4	176698701	176756601	1.99	k2prob	rs11736069	176756594	0.00183344	ENSG00000150625	GPM6A	YES	221	1	intron_variant	MODIFIER	Transcript	ENST00000503563.1	protein_coding	4460	NA	NA
516	2	4	176698701	176756601	1.99	k2prob	rs11736069	176756594	0.00183344	ENSG00000150625	GPM6A	YES	221	1	intron_variant	MODIFIER	Transcript	ENST00000506894.1	protein_coding	4460	NA	NA
516	2	4	176698701	176756601	1.99	k2prob	rs11736069	176756594	0.00183344	ENSG00000150625	GPM6A	YES	221	1	intron_variant	MODIFIER	Transcript	ENST00000507540.1	protein_coding	4460	NA	NA
516	2	4	176698701	176756601	1.99	k2prob	rs11736069	176756594	0.00183344	ENSG00000150625	GPM6A	YES	221	1	intron_variant	MODIFIER	Transcript	ENST00000509865.1	protein_coding	4460	NA	NA
516	2	4	176698701	176756601	1.99	k2prob	rs11736069	176756594	0.00183344	ENSG00000150625	GPM6A	YES	221	1	intron_variant	MODIFIER	Transcript	ENST00000512509.1	protein_coding	4460	NA	NA
516	2	4	176698701	176756601	1.99	k2prob	rs11736069	176756594	0.00183344	ENSG00000150625	GPM6A	YES	221	1	intron_variant	MODIFIER	Transcript	ENST00000512610.1	protein_coding	4460	NA	NA
516	2	4	176698701	176756601	1.99	k2prob	rs11736069	176756594	0.00183344	ENSG00000150625	GPM6A	YES	221	1	intron_variant	MODIFIER	Transcript	ENST00000513365.1	protein_coding	4460	NA	NA
516	2	4	176698701	176756601	1.99	k2prob	rs11736069	176756594	0.00183344	ENSG00000150625	GPM6A	YES	221	1	intron_variant	MODIFIER	Transcript	ENST00000513667.1	protein_coding	4460	NA	NA
516	2	4	176698701	176756601	1.99	k2prob	rs11133116	176754093	0.00181021	ENSG00000150625	GPM6A	YES	221	1	intron_variant	MODIFIER	Transcript	ENST00000280187.7	protein_coding	4460	NA	NA
516	2	4	176698701	176756601	1.99	k2prob	rs11133116	176754093	0.00181021	ENSG00000150625	GPM6A	YES	221	1	intron_variant	MODIFIER	Transcript	ENST00000502754.1	protein_coding	4460	NA	NA
516	2	4	176698701	176756601	1.99	k2prob	rs11133116	176754093	0.00181021	ENSG00000150625	GPM6A	YES	221	1	intron_variant	MODIFIER	Transcript	ENST00000503397.1	protein_coding	4460	NA	NA
516	2	4	176698701	176756601	1.99	k2prob	rs11133116	176754093	0.00181021	ENSG00000150625	GPM6A	YES	221	1	intron_variant	MODIFIER	Transcript	ENST00000503563.1	protein_coding	4460	NA	NA
516	2	4	176698701	176756601	1.99	k2prob	rs11133116	176754093	0.00181021	ENSG00000150625	GPM6A	YES	221	1	intron_variant	MODIFIER	Transcript	ENST00000506894.1	protein_coding	4460	NA	NA
516	2	4	176698701	176756601	1.99	k2prob	rs11133116	176754093	0.00181021	ENSG00000150625	GPM6A	YES	221	1	intron_variant	MODIFIER	Transcript	ENST00000507540.1	protein_coding	4460	NA	NA
516	2	4	176698701	176756601	1.99	k2prob	rs11133116	176754093	0.00181021	ENSG00000150625	GPM6A	YES	221	1	intron_variant	MODIFIER	Transcript	ENST00000509865.1	protein_coding	4460	NA	NA
516	2	4	176698701	176756601	1.99	k2prob	rs11133116	176754093	0.00181021	ENSG00000150625	GPM6A	YES	221	1	intron_variant	MODIFIER	Transcript	ENST00000512509.1	protein_coding	4460	NA	NA
516	2	4	176698701	176756601	1.99	k2prob	rs11133116	176754093	0.00181021	ENSG00000150625	GPM6A	YES	221	1	intron_variant	MODIFIER	Transcript	ENST00000512610.1	protein_coding	4460	NA	NA
516	2	4	176698701	176756601	1.99	k2prob	rs11133116	176754093	0.00181021	ENSG00000150625	GPM6A	YES	221	1	intron_variant	MODIFIER	Transcript	ENST00000513365.1	protein_coding	4460	NA	NA
516	2	4	176698701	176756601	1.99	k2prob	rs11133116	176754093	0.00181021	ENSG00000150625	GPM6A	YES	221	1	intron_variant	MODIFIER	Transcript	ENST00000513667.1	protein_coding	4460	NA	NA
516	2	4	176698701	176756601	1.99	k2prob	rs11723840	176735253	0.00154089	ENSG00000150625	GPM6A	YES	221	1	intron_variant	MODIFIER	Transcript	ENST00000280187.7	protein_coding	4460	NA	NA
516	2	4	176698701	176756601	1.99	k2prob	rs11723840	176735253	0.00154089	ENSG00000150625	GPM6A	YES	221	1	upstream_gene_variant	MODIFIER	Transcript	ENST00000393658.2	protein_coding	4460	NA	NA
516	2	4	176698701	176756601	1.99	k2prob	rs11723840	176735253	0.00154089	ENSG00000150625	GPM6A	YES	221	1	intron_variant	MODIFIER	Transcript	ENST00000502754.1	protein_coding	4460	NA	NA
516	2	4	176698701	176756601	1.99	k2prob	rs11723840	176735253	0.00154089	ENSG00000150625	GPM6A	YES	221	1	intron_variant	MODIFIER	Transcript	ENST00000503397.1	protein_coding	4460	NA	NA
516	2	4	176698701	176756601	1.99	k2prob	rs11723840	176735253	0.00154089	ENSG00000150625	GPM6A	YES	221	1	intron_variant	MODIFIER	Transcript	ENST00000503563.1	protein_coding	4460	NA	NA
516	2	4	176698701	176756601	1.99	k2prob	rs11723840	176735253	0.00154089	ENSG00000150625	GPM6A	YES	221	1	upstream_gene_variant	MODIFIER	Transcript	ENST00000505375.1	protein_coding	4460	NA	NA
516	2	4	176698701	176756601	1.99	k2prob	rs11723840	176735253	0.00154089	ENSG00000150625	GPM6A	YES	221	1	intron_variant	MODIFIER	Transcript	ENST00000506894.1	protein_coding	4460	NA	NA
516	2	4	176698701	176756601	1.99	k2prob	rs11723840	176735253	0.00154089	ENSG00000150625	GPM6A	YES	221	1	intron_variant	MODIFIER	Transcript	ENST00000507540.1	protein_coding	4460	NA	NA
516	2	4	176698701	176756601	1.99	k2prob	rs11723840	176735253	0.00154089	ENSG00000150625	GPM6A	YES	221	1	intron_variant	MODIFIER	Transcript	ENST00000509865.1	protein_coding	4460	NA	NA
516	2	4	176698701	176756601	1.99	k2prob	rs11723840	176735253	0.00154089	ENSG00000150625	GPM6A	YES	221	1	intron_variant	MODIFIER	Transcript	ENST00000512509.1	protein_coding	4460	NA	NA
516	2	4	176698701	176756601	1.99	k2prob	rs11723840	176735253	0.00154089	ENSG00000150625	GPM6A	YES	221	1	intron_variant	MODIFIER	Transcript	ENST00000512610.1	protein_coding	4460	NA	NA
516	2	4	176698701	176756601	1.99	k2prob	rs11723840	176735253	0.00154089	ENSG00000150625	GPM6A	YES	221	1	intron_variant	MODIFIER	Transcript	ENST00000513365.1	protein_coding	4460	NA	NA
516	2	4	176698701	176756601	1.99	k2prob	rs11723840	176735253	0.00154089	ENSG00000150625	GPM6A	YES	221	1	intron_variant	MODIFIER	Transcript	ENST00000513667.1	protein_coding	4460	NA	NA
517	1	4	176795452	176974252	1.23	k1prob	rs41533650	176869252	0.16892	ENSG00000150625	GPM6A	YES	48	1	intron_variant	MODIFIER	Transcript	ENST00000280187.7	protein_coding	4460	NA	NA
517	1	4	176795452	176974252	1.23	k1prob	rs41533650	176869252	0.16892	ENSG00000150625	GPM6A	YES	48	1	intron_variant	MODIFIER	Transcript	ENST00000502754.1	protein_coding	4460	NA	NA
517	1	4	176795452	176974252	1.23	k1prob	rs41533650	176869252	0.16892	ENSG00000150625	GPM6A	YES	48	1	intron_variant	MODIFIER	Transcript	ENST00000503397.1	protein_coding	4460	NA	NA
517	1	4	176795452	176974252	1.23	k1prob	rs41533650	176869252	0.16892	ENSG00000150625	GPM6A	YES	48	1	intron_variant	MODIFIER	Transcript	ENST00000506894.1	protein_coding	4460	NA	NA
517	1	4	176795452	176974252	1.23	k1prob	rs41533650	176869252	0.16892	ENSG00000150625	GPM6A	YES	48	1	intron_variant	MODIFIER	Transcript	ENST00000509865.1	protein_coding	4460	NA	NA
517	1	4	176795452	176974252	1.23	k1prob	rs41533650	176869252	0.16892	ENSG00000150625	GPM6A	YES	48	1	intron_variant	MODIFIER	Transcript	ENST00000512509.1	protein_coding	4460	NA	NA
517	1	4	176795452	176974252	1.23	k1prob	rs62340585	176871122	0.156832	ENSG00000150625	GPM6A	YES	48	1	intron_variant	MODIFIER	Transcript	ENST00000280187.7	protein_coding	4460	NA	NA
517	1	4	176795452	176974252	1.23	k1prob	rs62340585	176871122	0.156832	ENSG00000150625	GPM6A	YES	48	1	intron_variant	MODIFIER	Transcript	ENST00000502754.1	protein_coding	4460	NA	NA
517	1	4	176795452	176974252	1.23	k1prob	rs62340585	176871122	0.156832	ENSG00000150625	GPM6A	YES	48	1	intron_variant	MODIFIER	Transcript	ENST00000503397.1	protein_coding	4460	NA	NA
517	1	4	176795452	176974252	1.23	k1prob	rs62340585	176871122	0.156832	ENSG00000150625	GPM6A	YES	48	1	intron_variant	MODIFIER	Transcript	ENST00000506894.1	protein_coding	4460	NA	NA
517	1	4	176795452	176974252	1.23	k1prob	rs62340585	176871122	0.156832	ENSG00000150625	GPM6A	YES	48	1	intron_variant	MODIFIER	Transcript	ENST00000509865.1	protein_coding	4460	NA	NA
517	1	4	176795452	176974252	1.23	k1prob	rs62340585	176871122	0.156832	ENSG00000150625	GPM6A	YES	48	1	intron_variant	MODIFIER	Transcript	ENST00000512509.1	protein_coding	4460	NA	NA
517	1	4	176795452	176974252	1.23	k1prob	rs2333321	176859992	0.139969	ENSG00000150625	GPM6A	YES	48	1	intron_variant	MODIFIER	Transcript	ENST00000280187.7	protein_coding	4460	NA	NA
517	1	4	176795452	176974252	1.23	k1prob	rs2333321	176859992	0.139969	ENSG00000150625	GPM6A	YES	48	1	intron_variant	MODIFIER	Transcript	ENST00000502754.1	protein_coding	4460	NA	NA
517	1	4	176795452	176974252	1.23	k1prob	rs2333321	176859992	0.139969	ENSG00000150625	GPM6A	YES	48	1	intron_variant	MODIFIER	Transcript	ENST00000503397.1	protein_coding	4460	NA	NA
517	1	4	176795452	176974252	1.23	k1prob	rs2333321	176859992	0.139969	ENSG00000150625	GPM6A	YES	48	1	intron_variant	MODIFIER	Transcript	ENST00000506894.1	protein_coding	4460	NA	NA
517	1	4	176795452	176974252	1.23	k1prob	rs2333321	176859992	0.139969	ENSG00000150625	GPM6A	YES	48	1	intron_variant	MODIFIER	Transcript	ENST00000509865.1	protein_coding	4460	NA	NA
517	1	4	176795452	176974252	1.23	k1prob	rs2333321	176859992	0.139969	ENSG00000150625	GPM6A	YES	48	1	intron_variant	MODIFIER	Transcript	ENST00000512509.1	protein_coding	4460	NA	NA
517	1	4	176795452	176974252	1.23	k1prob	rs62334820	176855221	0.13176	ENSG00000150625	GPM6A	YES	48	1	intron_variant	MODIFIER	Transcript	ENST00000280187.7	protein_coding	4460	NA	NA
517	1	4	176795452	176974252	1.23	k1prob	rs62334820	176855221	0.13176	ENSG00000150625	GPM6A	YES	48	1	intron_variant	MODIFIER	Transcript	ENST00000502754.1	protein_coding	4460	NA	NA
517	1	4	176795452	176974252	1.23	k1prob	rs62334820	176855221	0.13176	ENSG00000150625	GPM6A	YES	48	1	intron_variant	MODIFIER	Transcript	ENST00000503397.1	protein_coding	4460	NA	NA
517	1	4	176795452	176974252	1.23	k1prob	rs62334820	176855221	0.13176	ENSG00000150625	GPM6A	YES	48	1	intron_variant	MODIFIER	Transcript	ENST00000506894.1	protein_coding	4460	NA	NA
517	1	4	176795452	176974252	1.23	k1prob	rs62334820	176855221	0.13176	ENSG00000150625	GPM6A	YES	48	1	intron_variant	MODIFIER	Transcript	ENST00000509865.1	protein_coding	4460	NA	NA
517	1	4	176795452	176974252	1.23	k1prob	rs62334820	176855221	0.13176	ENSG00000150625	GPM6A	YES	48	1	intron_variant	MODIFIER	Transcript	ENST00000512509.1	protein_coding	4460	NA	NA
517	1	4	176795452	176974252	1.23	k1prob	rs72704544	176853286	0.116782	ENSG00000150625	GPM6A	YES	48	1	intron_variant	MODIFIER	Transcript	ENST00000280187.7	protein_coding	4460	NA	NA
517	1	4	176795452	176974252	1.23	k1prob	rs72704544	176853286	0.116782	ENSG00000150625	GPM6A	YES	48	1	intron_variant	MODIFIER	Transcript	ENST00000502754.1	protein_coding	4460	NA	NA
517	1	4	176795452	176974252	1.23	k1prob	rs72704544	176853286	0.116782	ENSG00000150625	GPM6A	YES	48	1	intron_variant	MODIFIER	Transcript	ENST00000503397.1	protein_coding	4460	NA	NA
517	1	4	176795452	176974252	1.23	k1prob	rs72704544	176853286	0.116782	ENSG00000150625	GPM6A	YES	48	1	intron_variant	MODIFIER	Transcript	ENST00000506894.1	protein_coding	4460	NA	NA
517	1	4	176795452	176974252	1.23	k1prob	rs72704544	176853286	0.116782	ENSG00000150625	GPM6A	YES	48	1	intron_variant	MODIFIER	Transcript	ENST00000509865.1	protein_coding	4460	NA	NA
517	1	4	176795452	176974252	1.23	k1prob	rs72704544	176853286	0.116782	ENSG00000150625	GPM6A	YES	48	1	intron_variant	MODIFIER	Transcript	ENST00000512509.1	protein_coding	4460	NA	NA
517	1	4	176795452	176974252	1.23	k1prob	rs17611770	176851045	0.108632	ENSG00000150625	GPM6A	YES	48	1	intron_variant	MODIFIER	Transcript	ENST00000280187.7	protein_coding	4460	NA	NA
517	1	4	176795452	176974252	1.23	k1prob	rs17611770	176851045	0.108632	ENSG00000150625	GPM6A	YES	48	1	intron_variant	MODIFIER	Transcript	ENST00000502754.1	protein_coding	4460	NA	NA
517	1	4	176795452	176974252	1.23	k1prob	rs17611770	176851045	0.108632	ENSG00000150625	GPM6A	YES	48	1	intron_variant	MODIFIER	Transcript	ENST00000503397.1	protein_coding	4460	NA	NA
517	1	4	176795452	176974252	1.23	k1prob	rs17611770	176851045	0.108632	ENSG00000150625	GPM6A	YES	48	1	intron_variant	MODIFIER	Transcript	ENST00000506894.1	protein_coding	4460	NA	NA
517	1	4	176795452	176974252	1.23	k1prob	rs17611770	176851045	0.108632	ENSG00000150625	GPM6A	YES	48	1	intron_variant	MODIFIER	Transcript	ENST00000509865.1	protein_coding	4460	NA	NA
517	1	4	176795452	176974252	1.23	k1prob	rs17611770	176851045	0.108632	ENSG00000150625	GPM6A	YES	48	1	intron_variant	MODIFIER	Transcript	ENST00000512509.1	protein_coding	4460	NA	NA
517	1	4	176795452	176974252	1.23	k1prob	rs143839357	176863487	0.0960889	ENSG00000150625	GPM6A	YES	48	1	intron_variant	MODIFIER	Transcript	ENST00000280187.7	protein_coding	4460	NA	NA
517	1	4	176795452	176974252	1.23	k1prob	rs143839357	176863487	0.0960889	ENSG00000150625	GPM6A	YES	48	1	intron_variant	MODIFIER	Transcript	ENST00000502754.1	protein_coding	4460	NA	NA
517	1	4	176795452	176974252	1.23	k1prob	rs143839357	176863487	0.0960889	ENSG00000150625	GPM6A	YES	48	1	intron_variant	MODIFIER	Transcript	ENST00000503397.1	protein_coding	4460	NA	NA
517	1	4	176795452	176974252	1.23	k1prob	rs143839357	176863487	0.0960889	ENSG00000150625	GPM6A	YES	48	1	intron_variant	MODIFIER	Transcript	ENST00000506894.1	protein_coding	4460	NA	NA
517	1	4	176795452	176974252	1.23	k1prob	rs143839357	176863487	0.0960889	ENSG00000150625	GPM6A	YES	48	1	intron_variant	MODIFIER	Transcript	ENST00000509865.1	protein_coding	4460	NA	NA
517	1	4	176795452	176974252	1.23	k1prob	rs143839357	176863487	0.0960889	ENSG00000150625	GPM6A	YES	48	1	intron_variant	MODIFIER	Transcript	ENST00000512509.1	protein_coding	4460	NA	NA
517	1	4	176795452	176974252	1.23	k1prob	rs62334821	176865038	0.035065	ENSG00000150625	GPM6A	YES	48	1	intron_variant	MODIFIER	Transcript	ENST00000280187.7	protein_coding	4460	NA	NA
517	1	4	176795452	176974252	1.23	k1prob	rs62334821	176865038	0.035065	ENSG00000150625	GPM6A	YES	48	1	intron_variant	MODIFIER	Transcript	ENST00000502754.1	protein_coding	4460	NA	NA
517	1	4	176795452	176974252	1.23	k1prob	rs62334821	176865038	0.035065	ENSG00000150625	GPM6A	YES	48	1	intron_variant	MODIFIER	Transcript	ENST00000503397.1	protein_coding	4460	NA	NA
517	1	4	176795452	176974252	1.23	k1prob	rs62334821	176865038	0.035065	ENSG00000150625	GPM6A	YES	48	1	intron_variant	MODIFIER	Transcript	ENST00000506894.1	protein_coding	4460	NA	NA
517	1	4	176795452	176974252	1.23	k1prob	rs62334821	176865038	0.035065	ENSG00000150625	GPM6A	YES	48	1	intron_variant	MODIFIER	Transcript	ENST00000509865.1	protein_coding	4460	NA	NA
517	1	4	176795452	176974252	1.23	k1prob	rs62334821	176865038	0.035065	ENSG00000150625	GPM6A	YES	48	1	intron_variant	MODIFIER	Transcript	ENST00000512509.1	protein_coding	4460	NA	NA
518	2	11	133702666	133865884	3.08	k3prob	rs558709	133809385	0.170325	ENSG00000080854	IGSF9B	YES	49	1	intron_variant	MODIFIER	Transcript	ENST00000321016.8	protein_coding	32326	NA	NA
518	2	11	133702666	133865884	3.08	k3prob	rs558709	133809385	0.170325	ENSG00000080854	IGSF9B	YES	49	1	downstream_gene_variant	MODIFIER	Transcript	ENST00000526663.1	protein_coding	32326	NA	NA
518	2	11	133702666	133865884	3.08	k3prob	rs558709	133809385	0.170325	ENSG00000080854	IGSF9B	YES	49	1	upstream_gene_variant	MODIFIER	Transcript	ENST00000527648.2	retained_intron	32326	NA	NA
518	2	11	133702666	133865884	3.08	k3prob	rs558709	133809385	0.170325	ENSG00000080854	IGSF9B	YES	49	1	intron_variant	MODIFIER	Transcript	ENST00000533160.1	protein_coding	32326	NA	NA
518	2	11	133702666	133865884	3.08	k3prob	rs558709	133809385	0.170325	ENSG00000080854	IGSF9B	YES	49	1	intron_variant	MODIFIER	Transcript	ENST00000533871.2	protein_coding	32326	NA	NA
518	2	11	133702666	133865884	3.08	k3prob	rs644854	133809660	0.153662	ENSG00000080854	IGSF9B	YES	49	1	intron_variant	MODIFIER	Transcript	ENST00000321016.8	protein_coding	32326	NA	NA
518	2	11	133702666	133865884	3.08	k3prob	rs644854	133809660	0.153662	ENSG00000080854	IGSF9B	YES	49	1	downstream_gene_variant	MODIFIER	Transcript	ENST00000526663.1	protein_coding	32326	NA	NA
518	2	11	133702666	133865884	3.08	k3prob	rs644854	133809660	0.153662	ENSG00000080854	IGSF9B	YES	49	1	upstream_gene_variant	MODIFIER	Transcript	ENST00000527648.2	retained_intron	32326	NA	NA
518	2	11	133702666	133865884	3.08	k3prob	rs644854	133809660	0.153662	ENSG00000080854	IGSF9B	YES	49	1	intron_variant	MODIFIER	Transcript	ENST00000533160.1	protein_coding	32326	NA	NA
518	2	11	133702666	133865884	3.08	k3prob	rs644854	133809660	0.153662	ENSG00000080854	IGSF9B	YES	49	1	intron_variant	MODIFIER	Transcript	ENST00000533871.2	protein_coding	32326	NA	NA
518	2	11	133702666	133865884	3.08	k3prob	rs476821	133810259	0.140361	ENSG00000080854	IGSF9B	YES	49	1	intron_variant	MODIFIER	Transcript	ENST00000321016.8	protein_coding	32326	NA	NA
518	2	11	133702666	133865884	3.08	k3prob	rs476821	133810259	0.140361	ENSG00000080854	IGSF9B	YES	49	1	downstream_gene_variant	MODIFIER	Transcript	ENST00000526663.1	protein_coding	32326	NA	NA
518	2	11	133702666	133865884	3.08	k3prob	rs476821	133810259	0.140361	ENSG00000080854	IGSF9B	YES	49	1	upstream_gene_variant	MODIFIER	Transcript	ENST00000527648.2	retained_intron	32326	NA	NA
518	2	11	133702666	133865884	3.08	k3prob	rs476821	133810259	0.140361	ENSG00000080854	IGSF9B	YES	49	1	intron_variant	MODIFIER	Transcript	ENST00000533160.1	protein_coding	32326	NA	NA
518	2	11	133702666	133865884	3.08	k3prob	rs476821	133810259	0.140361	ENSG00000080854	IGSF9B	YES	49	1	intron_variant	MODIFIER	Transcript	ENST00000533871.2	protein_coding	32326	NA	NA
518	2	11	133702666	133865884	3.08	k3prob	rs329641	133811396	0.118283	ENSG00000080854	IGSF9B	YES	49	1	intron_variant	MODIFIER	Transcript	ENST00000321016.8	protein_coding	32326	NA	NA
518	2	11	133702666	133865884	3.08	k3prob	rs329641	133811396	0.118283	ENSG00000080854	IGSF9B	YES	49	1	downstream_gene_variant	MODIFIER	Transcript	ENST00000526663.1	protein_coding	32326	NA	NA
518	2	11	133702666	133865884	3.08	k3prob	rs329641	133811396	0.118283	ENSG00000080854	IGSF9B	YES	49	1	upstream_gene_variant	MODIFIER	Transcript	ENST00000527648.2	retained_intron	32326	NA	NA
518	2	11	133702666	133865884	3.08	k3prob	rs329641	133811396	0.118283	ENSG00000080854	IGSF9B	YES	49	1	intron_variant	MODIFIER	Transcript	ENST00000533160.1	protein_coding	32326	NA	NA
518	2	11	133702666	133865884	3.08	k3prob	rs329641	133811396	0.118283	ENSG00000080854	IGSF9B	YES	49	1	intron_variant	MODIFIER	Transcript	ENST00000533871.2	protein_coding	32326	NA	NA
518	2	11	133702666	133865884	3.08	k3prob	rs329646	133813626	0.115516	ENSG00000080854	IGSF9B	YES	49	1	intron_variant	MODIFIER	Transcript	ENST00000321016.8	protein_coding	32326	NA	NA
518	2	11	133702666	133865884	3.08	k3prob	rs329646	133813626	0.115516	ENSG00000080854	IGSF9B	YES	49	1	downstream_gene_variant	MODIFIER	Transcript	ENST00000526663.1	protein_coding	32326	NA	NA
518	2	11	133702666	133865884	3.08	k3prob	rs329646	133813626	0.115516	ENSG00000080854	IGSF9B	YES	49	1	intron_variant	MODIFIER	Transcript	ENST00000533160.1	protein_coding	32326	NA	NA
518	2	11	133702666	133865884	3.08	k3prob	rs329646	133813626	0.115516	ENSG00000080854	IGSF9B	YES	49	1	intron_variant	MODIFIER	Transcript	ENST00000533871.2	protein_coding	32326	NA	NA
518	2	11	133702666	133865884	3.08	k3prob	rs502834	133817333	0.0802689	ENSG00000080854	IGSF9B	YES	49	1	intron_variant	MODIFIER	Transcript	ENST00000321016.8	protein_coding	32326	NA	NA
518	2	11	133702666	133865884	3.08	k3prob	rs502834	133817333	0.0802689	ENSG00000080854	IGSF9B	YES	49	1	intron_variant	MODIFIER	Transcript	ENST00000526663.1	protein_coding	32326	NA	NA
518	2	11	133702666	133865884	3.08	k3prob	rs502834	133817333	0.0802689	ENSG00000080854	IGSF9B	YES	49	1	upstream_gene_variant	MODIFIER	Transcript	ENST00000533160.1	protein_coding	32326	NA	NA
518	2	11	133702666	133865884	3.08	k3prob	rs502834	133817333	0.0802689	ENSG00000080854	IGSF9B	YES	49	1	intron_variant	MODIFIER	Transcript	ENST00000533871.2	protein_coding	32326	NA	NA
518	2	11	133702666	133865884	3.08	k3prob	rs329642	133812299	0.0740042	ENSG00000080854	IGSF9B	YES	49	1	intron_variant	MODIFIER	Transcript	ENST00000321016.8	protein_coding	32326	NA	NA
518	2	11	133702666	133865884	3.08	k3prob	rs329642	133812299	0.0740042	ENSG00000080854	IGSF9B	YES	49	1	downstream_gene_variant	MODIFIER	Transcript	ENST00000526663.1	protein_coding	32326	NA	NA
518	2	11	133702666	133865884	3.08	k3prob	rs329642	133812299	0.0740042	ENSG00000080854	IGSF9B	YES	49	1	upstream_gene_variant	MODIFIER	Transcript	ENST00000527648.2	retained_intron	32326	NA	NA
518	2	11	133702666	133865884	3.08	k3prob	rs329642	133812299	0.0740042	ENSG00000080854	IGSF9B	YES	49	1	intron_variant	MODIFIER	Transcript	ENST00000533160.1	protein_coding	32326	NA	NA
518	2	11	133702666	133865884	3.08	k3prob	rs329642	133812299	0.0740042	ENSG00000080854	IGSF9B	YES	49	1	intron_variant	MODIFIER	Transcript	ENST00000533871.2	protein_coding	32326	NA	NA
518	2	11	133702666	133865884	3.08	k3prob	rs11223635	133815792	0.0529768	ENSG00000080854	IGSF9B	YES	49	1	intron_variant	MODIFIER	Transcript	ENST00000321016.8	protein_coding	32326	NA	NA
518	2	11	133702666	133865884	3.08	k3prob	rs11223635	133815792	0.0529768	ENSG00000080854	IGSF9B	YES	49	1	intron_variant	MODIFIER	Transcript	ENST00000526663.1	protein_coding	32326	NA	NA
518	2	11	133702666	133865884	3.08	k3prob	rs11223635	133815792	0.0529768	ENSG00000080854	IGSF9B	YES	49	1	intron_variant	MODIFIER	Transcript	ENST00000533160.1	protein_coding	32326	NA	NA
518	2	11	133702666	133865884	3.08	k3prob	rs11223635	133815792	0.0529768	ENSG00000080854	IGSF9B	YES	49	1	intron_variant	MODIFIER	Transcript	ENST00000533871.2	protein_coding	32326	NA	NA
518	2	11	133702666	133865884	3.08	k3prob	rs91583	133817009	0.0232106	ENSG00000080854	IGSF9B	YES	49	1	intron_variant	MODIFIER	Transcript	ENST00000321016.8	protein_coding	32326	NA	NA
518	2	11	133702666	133865884	3.08	k3prob	rs91583	133817009	0.0232106	ENSG00000080854	IGSF9B	YES	49	1	intron_variant	MODIFIER	Transcript	ENST00000526663.1	protein_coding	32326	NA	NA
518	2	11	133702666	133865884	3.08	k3prob	rs91583	133817009	0.0232106	ENSG00000080854	IGSF9B	YES	49	1	upstream_gene_variant	MODIFIER	Transcript	ENST00000533160.1	protein_coding	32326	NA	NA
518	2	11	133702666	133865884	3.08	k3prob	rs91583	133817009	0.0232106	ENSG00000080854	IGSF9B	YES	49	1	intron_variant	MODIFIER	Transcript	ENST00000533871.2	protein_coding	32326	NA	NA
518	2	11	133702666	133865884	3.08	k3prob	rs689380	133817037	0.0177676	ENSG00000080854	IGSF9B	YES	49	1	intron_variant	MODIFIER	Transcript	ENST00000321016.8	protein_coding	32326	NA	NA
518	2	11	133702666	133865884	3.08	k3prob	rs689380	133817037	0.0177676	ENSG00000080854	IGSF9B	YES	49	1	intron_variant	MODIFIER	Transcript	ENST00000526663.1	protein_coding	32326	NA	NA
518	2	11	133702666	133865884	3.08	k3prob	rs689380	133817037	0.0177676	ENSG00000080854	IGSF9B	YES	49	1	upstream_gene_variant	MODIFIER	Transcript	ENST00000533160.1	protein_coding	32326	NA	NA
518	2	11	133702666	133865884	3.08	k3prob	rs689380	133817037	0.0177676	ENSG00000080854	IGSF9B	YES	49	1	intron_variant	MODIFIER	Transcript	ENST00000533871.2	protein_coding	32326	NA	NA
518	2	11	133702666	133865884	3.08	k3prob	rs688500	133817225	0.0175146	ENSG00000080854	IGSF9B	YES	49	1	intron_variant	MODIFIER	Transcript	ENST00000321016.8	protein_coding	32326	NA	NA
518	2	11	133702666	133865884	3.08	k3prob	rs688500	133817225	0.0175146	ENSG00000080854	IGSF9B	YES	49	1	intron_variant	MODIFIER	Transcript	ENST00000526663.1	protein_coding	32326	NA	NA
518	2	11	133702666	133865884	3.08	k3prob	rs688500	133817225	0.0175146	ENSG00000080854	IGSF9B	YES	49	1	upstream_gene_variant	MODIFIER	Transcript	ENST00000533160.1	protein_coding	32326	NA	NA
518	2	11	133702666	133865884	3.08	k3prob	rs688500	133817225	0.0175146	ENSG00000080854	IGSF9B	YES	49	1	intron_variant	MODIFIER	Transcript	ENST00000533871.2	protein_coding	32326	NA	NA
521	1	18	77547512	77580712	1.93	k2prob	rs7238071	77579812	0.424176	ENSG00000267780	RP11-154H12.3	NO	4	1	downstream_gene_variant	MODIFIER	Transcript	ENST00000592499.1	lincRNA	NA	NA	NA
521	1	18	77547512	77580712	1.93	k2prob	rs56775891	77575613	0.247968	ENSG00000267780	RP11-154H12.3	NO	4	1	intron_variant,non_coding_transcript_variant	MODIFIER	Transcript	ENST00000592499.1	lincRNA	NA	NA	NA
521	1	18	77547512	77580712	1.93	k2prob	rs11663602	77578191	0.160327	ENSG00000267780	RP11-154H12.3	NO	4	1	downstream_gene_variant	MODIFIER	Transcript	ENST00000592499.1	lincRNA	NA	NA	NA
521	1	18	77547512	77580712	1.93	k2prob	rs34945223	77575871	0.148707	ENSG00000267780	RP11-154H12.3	NO	4	1	intron_variant,non_coding_transcript_variant	MODIFIER	Transcript	ENST00000592499.1	lincRNA	NA	NA	NA
522	1	18	77586194	77931194	2.36	k2prob	rs8091497	77632565	0.0899155	ENSG00000178342	KCNG2	YES	27	1	intron_variant	MODIFIER	Transcript	ENST00000316249.3	protein_coding	6249	NA	NA
522	1	18	77586194	77931194	2.36	k2prob	rs8091497	77632565	0.0899155	ENSG00000178342	KCNG2	YES	27	1	upstream_gene_variant	MODIFIER	Transcript	ENST00000590307.1	processed_transcript	6249	NA	NA
522	1	18	77586194	77931194	2.36	k2prob	rs72980087	77632194	0.0894844	ENSG00000178342	KCNG2	YES	27	1	intron_variant	MODIFIER	Transcript	ENST00000316249.3	protein_coding	6249	NA	NA
522	1	18	77586194	77931194	2.36	k2prob	rs72980087	77632194	0.0894844	ENSG00000178342	KCNG2	YES	27	1	upstream_gene_variant	MODIFIER	Transcript	ENST00000590307.1	processed_transcript	6249	NA	NA
522	1	18	77586194	77931194	2.36	k2prob	rs72980085	77631679	0.0799213	ENSG00000178342	KCNG2	YES	27	1	intron_variant	MODIFIER	Transcript	ENST00000316249.3	protein_coding	6249	NA	NA
522	1	18	77586194	77931194	2.36	k2prob	rs72980085	77631679	0.0799213	ENSG00000178342	KCNG2	YES	27	1	upstream_gene_variant	MODIFIER	Transcript	ENST00000590307.1	processed_transcript	6249	NA	NA
522	1	18	77586194	77931194	2.36	k2prob	rs28865701	77620911	0.0777819	ENSG00000178342	KCNG2	YES	27	1	upstream_gene_variant	MODIFIER	Transcript	ENST00000316249.3	protein_coding	6249	NA	NA
522	1	18	77586194	77931194	2.36	k2prob	rs11660941	77630600	0.0703117	ENSG00000178342	KCNG2	YES	27	1	intron_variant	MODIFIER	Transcript	ENST00000316249.3	protein_coding	6249	NA	NA
522	1	18	77586194	77931194	2.36	k2prob	rs4798922	77628953	0.0703037	ENSG00000178342	KCNG2	YES	27	1	intron_variant	MODIFIER	Transcript	ENST00000316249.3	protein_coding	6249	NA	NA
522	1	18	77586194	77931194	2.36	k2prob	rs4798923	77629373	0.070218	ENSG00000178342	KCNG2	YES	27	1	intron_variant	MODIFIER	Transcript	ENST00000316249.3	protein_coding	6249	NA	NA
522	1	18	77586194	77931194	2.36	k2prob	rs28735056	77622879	0.0685635	ENSG00000178342	KCNG2	YES	27	1	upstream_gene_variant	MODIFIER	Transcript	ENST00000316249.3	protein_coding	6249	NA	NA
522	1	18	77586194	77931194	2.36	k2prob	rs61090726	77631219	0.0629975	ENSG00000178342	KCNG2	YES	27	1	intron_variant	MODIFIER	Transcript	ENST00000316249.3	protein_coding	6249	NA	NA
522	1	18	77586194	77931194	2.36	k2prob	rs61090726	77631219	0.0629975	ENSG00000178342	KCNG2	YES	27	1	upstream_gene_variant	MODIFIER	Transcript	ENST00000590307.1	processed_transcript	6249	NA	NA
522	1	18	77586194	77931194	2.36	k2prob	rs11662248	77619009	0.0603337	ENSG00000178342	KCNG2	YES	27	1	upstream_gene_variant	MODIFIER	Transcript	ENST00000316249.3	protein_coding	6249	NA	NA
522	1	18	77586194	77931194	2.36	k2prob	rs59183289	77631198	0.0457636	ENSG00000178342	KCNG2	YES	27	1	intron_variant	MODIFIER	Transcript	ENST00000316249.3	protein_coding	6249	NA	NA
522	1	18	77586194	77931194	2.36	k2prob	rs59183289	77631198	0.0457636	ENSG00000178342	KCNG2	YES	27	1	upstream_gene_variant	MODIFIER	Transcript	ENST00000590307.1	processed_transcript	6249	NA	NA
522	1	18	77586194	77931194	2.36	k2prob	rs72980082	77630170	0.0393497	ENSG00000178342	KCNG2	YES	27	1	intron_variant	MODIFIER	Transcript	ENST00000316249.3	protein_coding	6249	NA	NA
522	1	18	77586194	77931194	2.36	k2prob	rs55858161	77653508	0.0308726	ENSG00000178342	KCNG2	YES	27	1	intron_variant	MODIFIER	Transcript	ENST00000316249.3	protein_coding	6249	NA	NA
522	1	18	77586194	77931194	2.36	k2prob	rs55858161	77653508	0.0308726	ENSG00000178342	KCNG2	YES	27	1	intron_variant,non_coding_transcript_variant	MODIFIER	Transcript	ENST00000590307.1	processed_transcript	6249	NA	NA
522	1	18	77586194	77931194	2.36	k2prob	rs56071379	77647406	0.0307241	ENSG00000178342	KCNG2	YES	27	1	intron_variant	MODIFIER	Transcript	ENST00000316249.3	protein_coding	6249	NA	NA
522	1	18	77586194	77931194	2.36	k2prob	rs56071379	77647406	0.0307241	ENSG00000178342	KCNG2	YES	27	1	intron_variant,non_coding_transcript_variant	MODIFIER	Transcript	ENST00000590307.1	processed_transcript	6249	NA	NA
522	1	18	77586194	77931194	2.36	k2prob	rs56181785	77633629	0.0281544	ENSG00000178342	KCNG2	YES	27	1	intron_variant	MODIFIER	Transcript	ENST00000316249.3	protein_coding	6249	NA	NA
522	1	18	77586194	77931194	2.36	k2prob	rs56181785	77633629	0.0281544	ENSG00000178342	KCNG2	YES	27	1	upstream_gene_variant	MODIFIER	Transcript	ENST00000590307.1	processed_transcript	6249	NA	NA
522	1	18	77586194	77931194	2.36	k2prob	rs11662267	77641902	0.0245395	ENSG00000178342	KCNG2	YES	27	1	intron_variant	MODIFIER	Transcript	ENST00000316249.3	protein_coding	6249	NA	NA
522	1	18	77586194	77931194	2.36	k2prob	rs11662267	77641902	0.0245395	ENSG00000178342	KCNG2	YES	27	1	intron_variant,non_coding_transcript_variant	MODIFIER	Transcript	ENST00000590307.1	processed_transcript	6249	NA	NA
522	1	18	77586194	77931194	2.36	k2prob	rs56328473	77636101	0.0218489	ENSG00000178342	KCNG2	YES	27	1	intron_variant	MODIFIER	Transcript	ENST00000316249.3	protein_coding	6249	NA	NA
522	1	18	77586194	77931194	2.36	k2prob	rs56328473	77636101	0.0218489	ENSG00000178342	KCNG2	YES	27	1	non_coding_transcript_exon_variant	MODIFIER	Transcript	ENST00000590307.1	processed_transcript	6249	NA	NA
003	1	15	91391160	91443060	1.27	k1prob	rs4702	91426560	0.998508	ENSG00000140564	FURIN	YES	NA	NA	3_prime_UTR_variant	MODIFIER	Transcript	ENST00000268171.3	protein_coding	8568	NA	NA
005	1	4	102456709	103388709	1.26	k1prob	rs13107325	103188709	0.991715	ENSG00000138821	SLC39A8	YES	NA	NA	missense_variant	MODERATE	Transcript	ENST00000356736.4	protein_coding	20862	tolerated(1)	benign(0.124)
005	1	4	102456709	103388709	1.26	k1prob	rs13107325	103188709	0.991715	ENSG00000138821	SLC39A8	YES	NA	NA	missense_variant	MODERATE	Transcript	ENST00000356736.4	protein_coding	20862	tolerated(0.11)	benign(0.313)
005	1	4	102456709	103388709	1.26	k1prob	rs13107325	103188709	0.991715	ENSG00000138821	SLC39A8	YES	NA	NA	missense_variant	MODERATE	Transcript	ENST00000394833.2	protein_coding	20862	tolerated(1)	benign(0.124)
005	1	4	102456709	103388709	1.26	k1prob	rs13107325	103188709	0.991715	ENSG00000138821	SLC39A8	YES	NA	NA	missense_variant	MODERATE	Transcript	ENST00000394833.2	protein_coding	20862	tolerated(0.11)	benign(0.313)
005	1	4	102456709	103388709	1.26	k1prob	rs13107325	103188709	0.991715	ENSG00000138821	SLC39A8	YES	NA	NA	missense_variant	MODERATE	Transcript	ENST00000424970.2	protein_coding	20862	tolerated(1)	possibly_damaging(0.793)
005	1	4	102456709	103388709	1.26	k1prob	rs13107325	103188709	0.991715	ENSG00000138821	SLC39A8	YES	NA	NA	missense_variant	MODERATE	Transcript	ENST00000424970.2	protein_coding	20862	tolerated(0.1)	possibly_damaging(0.679)
020	1	19	50037927	50204327	1.21	k1prob	rs2304205	50168927	0.271623	ENSG00000126456	IRF3	YES	NA	NA	5_prime_UTR_variant	MODIFIER	Transcript	ENST00000377139.3	protein_coding	6118	NA	NA
020	1	19	50037927	50204327	1.21	k1prob	rs2304205	50168927	0.271623	ENSG00000126456	IRF3	YES	NA	NA	splice_donor_variant	HIGH	Transcript	ENST00000593337.1	protein_coding	6118	NA	NA
020	1	19	50037927	50204327	1.21	k1prob	rs2304205	50168927	0.271623	ENSG00000126456	IRF3	YES	NA	NA	5_prime_UTR_variant	MODIFIER	Transcript	ENST00000593818.1	protein_coding	6118	NA	NA
020	1	19	50037927	50204327	1.21	k1prob	rs2304205	50168927	0.271623	ENSG00000126456	IRF3	YES	NA	NA	5_prime_UTR_variant	MODIFIER	Transcript	ENST00000593922.1	protein_coding	6118	NA	NA
020	1	19	50037927	50204327	1.21	k1prob	rs2304205	50168927	0.271623	ENSG00000126456	IRF3	YES	NA	NA	splice_donor_variant,non_coding_transcript_variant	HIGH	Transcript	ENST00000594387.1	retained_intron	6118	NA	NA
020	1	19	50037927	50204327	1.21	k1prob	rs2304205	50168927	0.271623	ENSG00000126456	IRF3	YES	NA	NA	5_prime_UTR_variant	MODIFIER	Transcript	ENST00000595034.1	protein_coding	6118	NA	NA
020	1	19	50037927	50204327	1.21	k1prob	rs2304205	50168927	0.271623	ENSG00000126456	IRF3	YES	NA	NA	5_prime_UTR_variant	MODIFIER	Transcript	ENST00000596765.1	protein_coding	6118	NA	NA
020	1	19	50037927	50204327	1.21	k1prob	rs2304205	50168927	0.271623	ENSG00000126456	IRF3	YES	NA	NA	5_prime_UTR_variant	MODIFIER	Transcript	ENST00000596822.1	protein_coding	6118	NA	NA
020	1	19	50037927	50204327	1.21	k1prob	rs2304205	50168927	0.271623	ENSG00000126456	IRF3	YES	NA	NA	5_prime_UTR_variant	MODIFIER	Transcript	ENST00000597198.1	protein_coding	6118	NA	NA
020	1	19	50037927	50204327	1.21	k1prob	rs2304205	50168927	0.271623	ENSG00000126456	IRF3	YES	NA	NA	5_prime_UTR_variant,NMD_transcript_variant	MODIFIER	Transcript	ENST00000597636.1	nonsense_mediated_decay	6118	NA	NA
020	1	19	50037927	50204327	1.21	k1prob	rs2304205	50168927	0.271623	ENSG00000126456	IRF3	YES	NA	NA	5_prime_UTR_variant	MODIFIER	Transcript	ENST00000598108.1	protein_coding	6118	NA	NA
020	1	19	50037927	50204327	1.21	k1prob	rs2304205	50168927	0.271623	ENSG00000126456	IRF3	YES	NA	NA	5_prime_UTR_variant	MODIFIER	Transcript	ENST00000598808.1	protein_coding	6118	NA	NA
020	1	19	50037927	50204327	1.21	k1prob	rs2304205	50168927	0.271623	ENSG00000126456	IRF3	YES	NA	NA	5_prime_UTR_variant	MODIFIER	Transcript	ENST00000599144.1	protein_coding	6118	NA	NA
020	1	19	50037927	50204327	1.21	k1prob	rs2304205	50168927	0.271623	ENSG00000126456	IRF3	YES	NA	NA	5_prime_UTR_variant	MODIFIER	Transcript	ENST00000599223.1	protein_coding	6118	NA	NA
020	1	19	50037927	50204327	1.21	k1prob	rs2304205	50168927	0.271623	ENSG00000126456	IRF3	YES	NA	NA	5_prime_UTR_variant	MODIFIER	Transcript	ENST00000600022.1	protein_coding	6118	NA	NA
020	1	19	50037927	50204327	1.21	k1prob	rs2304205	50168927	0.271623	ENSG00000126456	IRF3	YES	NA	NA	5_prime_UTR_variant	MODIFIER	Transcript	ENST00000600453.1	protein_coding	6118	NA	NA
020	1	19	50037927	50204327	1.21	k1prob	rs2304205	50168927	0.271623	ENSG00000126456	IRF3	YES	NA	NA	5_prime_UTR_variant	MODIFIER	Transcript	ENST00000601291.1	protein_coding	6118	NA	NA
020	1	19	50037927	50204327	1.21	k1prob	rs2304205	50168927	0.271623	ENSG00000126456	IRF3	YES	NA	NA	5_prime_UTR_variant	MODIFIER	Transcript	ENST00000601373.1	protein_coding	6118	NA	NA
020	1	19	50037927	50204327	1.21	k1prob	rs2304205	50168927	0.271623	ENSG00000126456	IRF3	YES	NA	NA	splice_donor_variant	HIGH	Transcript	ENST00000601809.1	protein_coding	6118	NA	NA
020	1	19	50037927	50204327	1.21	k1prob	rs2304206	50168871	0.249493	ENSG00000126456	IRF3	YES	NA	NA	5_prime_UTR_variant	MODIFIER	Transcript	ENST00000597198.1	protein_coding	6118	NA	NA
020	1	19	50037927	50204327	1.21	k1prob	rs2304206	50168871	0.249493	ENSG00000126456	IRF3	YES	NA	NA	5_prime_UTR_variant,NMD_transcript_variant	MODIFIER	Transcript	ENST00000597636.1	nonsense_mediated_decay	6118	NA	NA
020	1	19	50037927	50204327	1.21	k1prob	rs2304206	50168871	0.249493	ENSG00000126456	IRF3	YES	NA	NA	5_prime_UTR_variant	MODIFIER	Transcript	ENST00000600453.1	protein_coding	6118	NA	NA
020	1	19	50037927	50204327	1.21	k1prob	rs7251	50162909	0.122387	ENSG00000126456	IRF3	YES	NA	NA	missense_variant	MODERATE	Transcript	ENST00000309877.7	protein_coding	6118	deleterious_low_confidence(0.01)	benign(0)
020	1	19	50037927	50204327	1.21	k1prob	rs7251	50162909	0.122387	ENSG00000126456	IRF3	YES	NA	NA	missense_variant	MODERATE	Transcript	ENST00000309877.7	protein_coding	6118	tolerated_low_confidence(0.51)	benign(0)
020	1	19	50037927	50204327	1.21	k1prob	rs7251	50162909	0.122387	ENSG00000126456	IRF3	YES	NA	NA	missense_variant	MODERATE	Transcript	ENST00000309877.7	protein_coding	6118	deleterious_low_confidence(0.02)	benign(0)
020	1	19	50037927	50204327	1.21	k1prob	rs7251	50162909	0.122387	ENSG00000126456	IRF3	YES	NA	NA	missense_variant	MODERATE	Transcript	ENST00000377135.4	protein_coding	6118	deleterious_low_confidence(0.01)	benign(0)
020	1	19	50037927	50204327	1.21	k1prob	rs7251	50162909	0.122387	ENSG00000126456	IRF3	YES	NA	NA	missense_variant	MODERATE	Transcript	ENST00000377135.4	protein_coding	6118	tolerated_low_confidence(0.61)	benign(0)
020	1	19	50037927	50204327	1.21	k1prob	rs7251	50162909	0.122387	ENSG00000126456	IRF3	YES	NA	NA	missense_variant	MODERATE	Transcript	ENST00000377135.4	protein_coding	6118	deleterious_low_confidence(0.03)	benign(0)
020	1	19	50037927	50204327	1.21	k1prob	rs7251	50162909	0.122387	ENSG00000126456	IRF3	YES	NA	NA	missense_variant	MODERATE	Transcript	ENST00000377139.3	protein_coding	6118	deleterious_low_confidence(0.01)	benign(0)
020	1	19	50037927	50204327	1.21	k1prob	rs7251	50162909	0.122387	ENSG00000126456	IRF3	YES	NA	NA	missense_variant	MODERATE	Transcript	ENST00000377139.3	protein_coding	6118	tolerated_low_confidence(0.51)	benign(0)
020	1	19	50037927	50204327	1.21	k1prob	rs7251	50162909	0.122387	ENSG00000126456	IRF3	YES	NA	NA	missense_variant	MODERATE	Transcript	ENST00000377139.3	protein_coding	6118	deleterious_low_confidence(0.02)	benign(0)
020	1	19	50037927	50204327	1.21	k1prob	rs7251	50162909	0.122387	ENSG00000126456	IRF3	YES	NA	NA	missense_variant	MODERATE	Transcript	ENST00000593922.1	protein_coding	6118	deleterious_low_confidence(0.01)	benign(0)
020	1	19	50037927	50204327	1.21	k1prob	rs7251	50162909	0.122387	ENSG00000126456	IRF3	YES	NA	NA	missense_variant	MODERATE	Transcript	ENST00000593922.1	protein_coding	6118	tolerated_low_confidence(0.54)	benign(0)
020	1	19	50037927	50204327	1.21	k1prob	rs7251	50162909	0.122387	ENSG00000126456	IRF3	YES	NA	NA	missense_variant	MODERATE	Transcript	ENST00000593922.1	protein_coding	6118	deleterious_low_confidence(0.02)	benign(0)
020	1	19	50037927	50204327	1.21	k1prob	rs7251	50162909	0.122387	ENSG00000126456	IRF3	YES	NA	NA	missense_variant	MODERATE	Transcript	ENST00000596765.1	protein_coding	6118	deleterious_low_confidence(0)	benign(0)
020	1	19	50037927	50204327	1.21	k1prob	rs7251	50162909	0.122387	ENSG00000126456	IRF3	YES	NA	NA	missense_variant	MODERATE	Transcript	ENST00000596765.1	protein_coding	6118	tolerated_low_confidence(0.47)	benign(0)
020	1	19	50037927	50204327	1.21	k1prob	rs7251	50162909	0.122387	ENSG00000126456	IRF3	YES	NA	NA	missense_variant	MODERATE	Transcript	ENST00000596765.1	protein_coding	6118	deleterious_low_confidence(0.01)	benign(0)
020	1	19	50037927	50204327	1.21	k1prob	rs7251	50162909	0.122387	ENSG00000126456	IRF3	YES	NA	NA	missense_variant	MODERATE	Transcript	ENST00000596822.1	protein_coding	6118	tolerated_low_confidence(1)	unknown(0)
020	1	19	50037927	50204327	1.21	k1prob	rs7251	50162909	0.122387	ENSG00000126456	IRF3	YES	NA	NA	missense_variant	MODERATE	Transcript	ENST00000597198.1	protein_coding	6118	deleterious_low_confidence(0.01)	benign(0)
020	1	19	50037927	50204327	1.21	k1prob	rs7251	50162909	0.122387	ENSG00000126456	IRF3	YES	NA	NA	missense_variant	MODERATE	Transcript	ENST00000597198.1	protein_coding	6118	tolerated_low_confidence(0.51)	benign(0)
020	1	19	50037927	50204327	1.21	k1prob	rs7251	50162909	0.122387	ENSG00000126456	IRF3	YES	NA	NA	missense_variant	MODERATE	Transcript	ENST00000597198.1	protein_coding	6118	deleterious_low_confidence(0.02)	benign(0)
020	1	19	50037927	50204327	1.21	k1prob	rs7251	50162909	0.122387	ENSG00000126456	IRF3	YES	NA	NA	3_prime_UTR_variant,NMD_transcript_variant	MODIFIER	Transcript	ENST00000597636.1	nonsense_mediated_decay	6118	NA	NA
020	1	19	50037927	50204327	1.21	k1prob	rs7251	50162909	0.122387	ENSG00000126456	IRF3	YES	NA	NA	missense_variant	MODERATE	Transcript	ENST00000598808.1	protein_coding	6118	deleterious_low_confidence(0.01)	benign(0)
020	1	19	50037927	50204327	1.21	k1prob	rs7251	50162909	0.122387	ENSG00000126456	IRF3	YES	NA	NA	missense_variant	MODERATE	Transcript	ENST00000598808.1	protein_coding	6118	tolerated_low_confidence(0.54)	benign(0)
020	1	19	50037927	50204327	1.21	k1prob	rs7251	50162909	0.122387	ENSG00000126456	IRF3	YES	NA	NA	missense_variant	MODERATE	Transcript	ENST00000598808.1	protein_coding	6118	deleterious_low_confidence(0.02)	benign(0)
020	1	19	50037927	50204327	1.21	k1prob	rs7251	50162909	0.122387	ENSG00000126456	IRF3	YES	NA	NA	missense_variant	MODERATE	Transcript	ENST00000599144.1	protein_coding	6118	deleterious_low_confidence(0.01)	benign(0)
020	1	19	50037927	50204327	1.21	k1prob	rs7251	50162909	0.122387	ENSG00000126456	IRF3	YES	NA	NA	missense_variant	MODERATE	Transcript	ENST00000599144.1	protein_coding	6118	tolerated_low_confidence(0.54)	benign(0)
020	1	19	50037927	50204327	1.21	k1prob	rs7251	50162909	0.122387	ENSG00000126456	IRF3	YES	NA	NA	missense_variant	MODERATE	Transcript	ENST00000599144.1	protein_coding	6118	deleterious_low_confidence(0.02)	benign(0)
020	1	19	50037927	50204327	1.21	k1prob	rs7251	50162909	0.122387	ENSG00000126456	IRF3	YES	NA	NA	missense_variant	MODERATE	Transcript	ENST00000599223.1	protein_coding	6118	deleterious_low_confidence(0.01)	benign(0)
020	1	19	50037927	50204327	1.21	k1prob	rs7251	50162909	0.122387	ENSG00000126456	IRF3	YES	NA	NA	missense_variant	MODERATE	Transcript	ENST00000599223.1	protein_coding	6118	tolerated_low_confidence(0.61)	benign(0)
020	1	19	50037927	50204327	1.21	k1prob	rs7251	50162909	0.122387	ENSG00000126456	IRF3	YES	NA	NA	missense_variant	MODERATE	Transcript	ENST00000599223.1	protein_coding	6118	deleterious_low_confidence(0.03)	benign(0)
020	1	19	50037927	50204327	1.21	k1prob	rs7251	50162909	0.122387	ENSG00000126456	IRF3	YES	NA	NA	missense_variant	MODERATE	Transcript	ENST00000600022.1	protein_coding	6118	deleterious_low_confidence(0)	benign(0)
020	1	19	50037927	50204327	1.21	k1prob	rs7251	50162909	0.122387	ENSG00000126456	IRF3	YES	NA	NA	missense_variant	MODERATE	Transcript	ENST00000600022.1	protein_coding	6118	tolerated_low_confidence(0.47)	benign(0)
020	1	19	50037927	50204327	1.21	k1prob	rs7251	50162909	0.122387	ENSG00000126456	IRF3	YES	NA	NA	missense_variant	MODERATE	Transcript	ENST00000600022.1	protein_coding	6118	deleterious_low_confidence(0.01)	benign(0)
020	1	19	50037927	50204327	1.21	k1prob	rs7251	50162909	0.122387	ENSG00000126456	IRF3	YES	NA	NA	missense_variant	MODERATE	Transcript	ENST00000600911.1	protein_coding	6118	tolerated_low_confidence(0.72)	benign(0)
020	1	19	50037927	50204327	1.21	k1prob	rs7251	50162909	0.122387	ENSG00000126456	IRF3	YES	NA	NA	missense_variant	MODERATE	Transcript	ENST00000601291.1	protein_coding	6118	tolerated_low_confidence(0.61)	benign(0)
028	1	10	3789861	3828281	1.29	k1prob	rs17731	3821561	0.545904	ENSG00000067082	KLF6	YES	NA	NA	3_prime_UTR_variant	MODIFIER	Transcript	ENST00000497571.1	protein_coding	2235	NA	NA
028	1	10	3789861	3828281	1.29	k1prob	rs17731	3821561	0.545904	ENSG00000067082	KLF6	YES	NA	NA	3_prime_UTR_variant	MODIFIER	Transcript	ENST00000542957.1	protein_coding	2235	NA	NA
028	1	10	3789861	3828281	1.29	k1prob	rs1043003	3820787	0.314378	ENSG00000067082	KLF6	YES	NA	NA	3_prime_UTR_variant	MODIFIER	Transcript	ENST00000497571.1	protein_coding	2235	NA	NA
028	1	10	3789861	3828281	1.29	k1prob	rs1043003	3820787	0.314378	ENSG00000067082	KLF6	YES	NA	NA	3_prime_UTR_variant	MODIFIER	Transcript	ENST00000542957.1	protein_coding	2235	NA	NA
028	1	10	3789861	3828281	1.29	k1prob	rs1043009	3819714	0.139659	ENSG00000067082	KLF6	YES	NA	NA	3_prime_UTR_variant	MODIFIER	Transcript	ENST00000497571.1	protein_coding	2235	NA	NA
028	1	10	3789861	3828281	1.29	k1prob	rs1043009	3819714	0.139659	ENSG00000067082	KLF6	YES	NA	NA	3_prime_UTR_variant	MODIFIER	Transcript	ENST00000542957.1	protein_coding	2235	NA	NA
035	1	8	26119047	26279847	1.17	k1prob	rs1042992	26269191	0.145056	ENSG00000104765	BNIP3L	YES	NA	NA	3_prime_UTR_variant	MODIFIER	Transcript	ENST00000380629.2	protein_coding	1085	NA	NA
035	1	8	26119047	26279847	1.17	k1prob	rs17310286	26269032	0.102725	ENSG00000104765	BNIP3L	YES	NA	NA	3_prime_UTR_variant	MODIFIER	Transcript	ENST00000380629.2	protein_coding	1085	NA	NA
048	1	6	43076575	43258275	1.16	k1prob	rs2273709	43184132	0.306634	ENSG00000112659	CUL9	YES	NA	NA	missense_variant	MODERATE	Transcript	ENST00000252050.4	protein_coding	15982	tolerated(0.79)	benign(0)
048	1	6	43076575	43258275	1.16	k1prob	rs2273709	43184132	0.306634	ENSG00000112659	CUL9	YES	NA	NA	missense_variant	MODERATE	Transcript	ENST00000354495.3	protein_coding	15982	tolerated(0.74)	benign(0)
048	1	6	43076575	43258275	1.16	k1prob	rs2273709	43184132	0.306634	ENSG00000112659	CUL9	YES	NA	NA	missense_variant	MODERATE	Transcript	ENST00000372647.2	protein_coding	15982	tolerated(0.79)	benign(0)
072	1	19	11681736	11943736	1.28	k1prob	rs72986630	11849736	0.990353	ENSG00000197933	ZNF823	YES	NA	NA	5_prime_UTR_variant	MODIFIER	Transcript	ENST00000341191.6	protein_coding	30936	NA	NA
072	1	19	11681736	11943736	1.28	k1prob	rs72986630	11849736	0.990353	ENSG00000197933	ZNF823	YES	NA	NA	5_prime_UTR_variant	MODIFIER	Transcript	ENST00000431998.1	protein_coding	30936	NA	NA
072	1	19	11681736	11943736	1.28	k1prob	rs72986630	11849736	0.990353	ENSG00000197933	ZNF823	YES	NA	NA	5_prime_UTR_variant	MODIFIER	Transcript	ENST00000440527.1	protein_coding	30936	NA	NA
072	1	19	11681736	11943736	1.28	k1prob	rs72986630	11849736	0.990353	ENSG00000197933	ZNF823	YES	NA	NA	5_prime_UTR_variant	MODIFIER	Transcript	ENST00000545749.1	protein_coding	30936	NA	NA
139	1	19	36467662	36721562	1.42	k1prob	rs3810450	36530562	0.453824	ENSG00000161277	THAP8	YES	NA	NA	missense_variant	MODERATE	Transcript	ENST00000292894.1	protein_coding	23191	tolerated(0.32)	benign(0)
139	1	19	36467662	36721562	1.42	k1prob	rs3810450	36530562	0.453824	ENSG00000161277	THAP8	YES	NA	NA	missense_variant,NMD_transcript_variant	MODERATE	Transcript	ENST00000522483.2	nonsense_mediated_decay	23191	NA	unknown(0)
139	1	19	36467662	36721562	1.42	k1prob	rs3810450	36530562	0.453824	ENSG00000161277	THAP8	YES	NA	NA	5_prime_UTR_variant	MODIFIER	Transcript	ENST00000538849.1	protein_coding	23191	NA	NA
139	1	19	36467662	36721562	1.42	k1prob	rs3810450	36530562	0.453824	ENSG00000161277	THAP8	YES	NA	NA	3_prime_UTR_variant,NMD_transcript_variant	MODIFIER	Transcript	ENST00000607730.1	nonsense_mediated_decay	23191	NA	NA
139	1	19	36467662	36721562	1.42	k1prob	rs3810449	36530913	0.43772	ENSG00000161277	THAP8	YES	NA	NA	missense_variant	MODERATE	Transcript	ENST00000292894.1	protein_coding	23191	deleterious(0.04)	possibly_damaging(0.456)
139	1	19	36467662	36721562	1.42	k1prob	rs3810449	36530913	0.43772	ENSG00000161277	THAP8	YES	NA	NA	missense_variant	MODERATE	Transcript	ENST00000292894.1	protein_coding	23191	deleterious(0)	probably_damaging(0.985)
139	1	19	36467662	36721562	1.42	k1prob	rs3810449	36530913	0.43772	ENSG00000161277	THAP8	YES	NA	NA	3_prime_UTR_variant,NMD_transcript_variant	MODIFIER	Transcript	ENST00000607730.1	nonsense_mediated_decay	23191	NA	NA
144	1	2	73129995	73172395	1.73	k1prob	rs2077586	73161551	0.118645	ENSG00000135638	EMX1	YES	NA	NA	3_prime_UTR_variant	MODIFIER	Transcript	ENST00000258106.6	protein_coding	3340	NA	NA
165	1	2	97500526	98599526	1.14	k1prob	rs11692435	98275354	0.154792	ENSG00000115073	ACTR1B	YES	NA	NA	missense_variant	MODERATE	Transcript	ENST00000289228.5	protein_coding	168	deleterious(0)	probably_damaging(0.999)
176	1	9	129638645	130072645	1.13	k1prob	rs3739554	129940645	0.326982	ENSG00000136828	RALGPS1	YES	NA	NA	3_prime_UTR_variant	MODIFIER	Transcript	ENST00000373436.1	protein_coding	16851	NA	NA
181	1	16	66744206	66977106	1.3	k1prob	rs77463171	66942206	0.35012	ENSG00000166589	CDH16	YES	NA	NA	3_prime_UTR_variant	MODIFIER	Transcript	ENST00000299752.4	protein_coding	1755	NA	NA
181	1	16	66744206	66977106	1.3	k1prob	rs77463171	66942206	0.35012	ENSG00000166589	CDH16	YES	NA	NA	3_prime_UTR_variant	MODIFIER	Transcript	ENST00000394055.3	protein_coding	1755	NA	NA
181	1	16	66744206	66977106	1.3	k1prob	rs77463171	66942206	0.35012	ENSG00000166589	CDH16	YES	NA	NA	3_prime_UTR_variant	MODIFIER	Transcript	ENST00000565796.1	protein_coding	1755	NA	NA
181	1	16	66744206	66977106	1.3	k1prob	rs77463171	66942206	0.35012	ENSG00000166589	CDH16	YES	NA	NA	3_prime_UTR_variant,NMD_transcript_variant	MODIFIER	Transcript	ENST00000567269.1	nonsense_mediated_decay	1755	NA	NA
181	1	16	66744206	66977106	1.3	k1prob	rs77463171	66942206	0.35012	ENSG00000166589	CDH16	YES	NA	NA	3_prime_UTR_variant	MODIFIER	Transcript	ENST00000568632.1	protein_coding	1755	NA	NA
181	1	16	66744206	66977106	1.3	k1prob	rs77463171	66942206	0.35012	ENSG00000166589	CDH16	YES	NA	NA	3_prime_UTR_variant,NMD_transcript_variant	MODIFIER	Transcript	ENST00000568698.1	nonsense_mediated_decay	1755	NA	NA
181	1	16	66744206	66977106	1.3	k1prob	rs77463171	66942206	0.35012	ENSG00000166589	CDH16	YES	NA	NA	3_prime_UTR_variant	MODIFIER	Transcript	ENST00000570262.1	protein_coding	1755	NA	NA
181	1	16	66744206	66977106	1.3	k1prob	rs61735427	66945947	0.232613	ENSG00000166589	CDH16	YES	NA	NA	missense_variant	MODERATE	Transcript	ENST00000299752.4	protein_coding	1755	deleterious(0.05)	possibly_damaging(0.583)
181	1	16	66744206	66977106	1.3	k1prob	rs61735427	66945947	0.232613	ENSG00000166589	CDH16	YES	NA	NA	missense_variant	MODERATE	Transcript	ENST00000394055.3	protein_coding	1755	deleterious(0.04)	possibly_damaging(0.447)
181	1	16	66744206	66977106	1.3	k1prob	rs61735427	66945947	0.232613	ENSG00000166589	CDH16	YES	NA	NA	missense_variant	MODERATE	Transcript	ENST00000565796.1	protein_coding	1755	deleterious(0.04)	benign(0.406)
181	1	16	66744206	66977106	1.3	k1prob	rs61735427	66945947	0.232613	ENSG00000166589	CDH16	YES	NA	NA	3_prime_UTR_variant,NMD_transcript_variant	MODIFIER	Transcript	ENST00000567269.1	nonsense_mediated_decay	1755	NA	NA
181	1	16	66744206	66977106	1.3	k1prob	rs61735427	66945947	0.232613	ENSG00000166589	CDH16	YES	NA	NA	missense_variant	MODERATE	Transcript	ENST00000568632.1	protein_coding	1755	deleterious(0.03)	benign(0.191)
181	1	16	66744206	66977106	1.3	k1prob	rs61735427	66945947	0.232613	ENSG00000166589	CDH16	YES	NA	NA	3_prime_UTR_variant,NMD_transcript_variant	MODIFIER	Transcript	ENST00000568698.1	nonsense_mediated_decay	1755	NA	NA
181	1	16	66744206	66977106	1.3	k1prob	rs61735427	66945947	0.232613	ENSG00000166589	CDH16	YES	NA	NA	missense_variant	MODERATE	Transcript	ENST00000570262.1	protein_coding	1755	deleterious(0.04)	possibly_damaging(0.575)
199	1	19	57141218	57194168	1.1	k1prob	rs12610410	57175578	0.175657	ENSG00000127903	ZNF835	YES	NA	NA	missense_variant	MODERATE	Transcript	ENST00000537055.2	protein_coding	34332	deleterious(0)	possibly_damaging(0.908)
199	1	19	57141218	57194168	1.1	k1prob	rs12610410	57175578	0.175657	ENSG00000127903	ZNF835	YES	NA	NA	missense_variant	MODERATE	Transcript	ENST00000537055.2	protein_coding	34332	deleterious(0.03)	probably_damaging(0.997)
292	1	23	68354585	68395985	1.09	k1prob	rs11539157	68381264	0.289191	ENSG00000181191	PJA1	YES	NA	NA	missense_variant	MODERATE	Transcript	ENST00000361478.1	protein_coding	16648	tolerated(0.39)	probably_damaging(0.989)
292	1	23	68354585	68395985	1.09	k1prob	rs11539157	68381264	0.289191	ENSG00000181191	PJA1	YES	NA	NA	missense_variant	MODERATE	Transcript	ENST00000374571.4	protein_coding	16648	tolerated(0.39)	probably_damaging(0.989)
292	1	23	68354585	68395985	1.09	k1prob	rs11539157	68381264	0.289191	ENSG00000181191	PJA1	YES	NA	NA	missense_variant	MODERATE	Transcript	ENST00000374583.1	protein_coding	16648	tolerated(0.39)	probably_damaging(0.989)
292	1	23	68354585	68395985	1.09	k1prob	rs11539157	68381264	0.289191	ENSG00000181191	PJA1	YES	NA	NA	missense_variant	MODERATE	Transcript	ENST00000374584.3	protein_coding	16648	tolerated(0.23)	probably_damaging(0.943)
510	1	9	138366256	138378856	1.09	k1prob	rs2078266	138378856	0.999042	ENSG00000196422	PPP1R26	YES	NA	NA	missense_variant	MODERATE	Transcript	ENST00000356818.2	protein_coding	29089	tolerated(1)	benign(0)
510	1	9	138366256	138378856	1.09	k1prob	rs2078266	138378856	0.999042	ENSG00000196422	PPP1R26	YES	NA	NA	missense_variant	MODERATE	Transcript	ENST00000356818.2	protein_coding	29089	deleterious(0)	benign(0.009)
510	1	9	138366256	138378856	1.09	k1prob	rs2078266	138378856	0.999042	ENSG00000196422	PPP1R26	YES	NA	NA	missense_variant	MODERATE	Transcript	ENST00000401470.3	protein_coding	29089	tolerated(1)	benign(0)
510	1	9	138366256	138378856	1.09	k1prob	rs2078266	138378856	0.999042	ENSG00000196422	PPP1R26	YES	NA	NA	missense_variant	MODERATE	Transcript	ENST00000401470.3	protein_coding	29089	deleterious(0)	benign(0.009)
510	1	9	138366256	138378856	1.09	k1prob	rs2078266	138378856	0.999042	ENSG00000196422	PPP1R26	YES	NA	NA	missense_variant	MODERATE	Transcript	ENST00000604351.1	protein_coding	29089	tolerated(1)	benign(0)
510	1	9	138366256	138378856	1.09	k1prob	rs2078266	138378856	0.999042	ENSG00000196422	PPP1R26	YES	NA	NA	missense_variant	MODERATE	Transcript	ENST00000604351.1	protein_coding	29089	deleterious(0)	benign(0.009)
510	1	9	138366256	138378856	1.09	k1prob	rs2078266	138378856	0.999042	ENSG00000196422	PPP1R26	YES	NA	NA	missense_variant	MODERATE	Transcript	ENST00000605286.1	protein_coding	29089	tolerated(1)	benign(0)
510	1	9	138366256	138378856	1.09	k1prob	rs2078266	138378856	0.999042	ENSG00000196422	PPP1R26	YES	NA	NA	missense_variant	MODERATE	Transcript	ENST00000605286.1	protein_coding	29089	deleterious(0)	benign(0.009)
510	1	9	138366256	138378856	1.09	k1prob	rs2078266	138378856	0.999042	ENSG00000196422	PPP1R26	YES	NA	NA	missense_variant	MODERATE	Transcript	ENST00000605660.1	protein_coding	29089	tolerated(1)	benign(0)
510	1	9	138366256	138378856	1.09	k1prob	rs2078266	138378856	0.999042	ENSG00000196422	PPP1R26	YES	NA	NA	missense_variant	MODERATE	Transcript	ENST00000605660.1	protein_coding	29089	deleterious(0)	benign(0.009)
022	2	11	124599040	124678940	2.08	k2prob	rs12541	124623492	0.126275	ENSG00000149564	ESAM	YES	NA	NA	3_prime_UTR_variant	MODIFIER	Transcript	ENST00000278927.5	protein_coding	17474	NA	NA
022	2	11	124599040	124678940	2.08	k2prob	rs12541	124623492	0.126275	ENSG00000149564	ESAM	YES	NA	NA	3_prime_UTR_variant,NMD_transcript_variant	MODIFIER	Transcript	ENST00000417453.1	nonsense_mediated_decay	17474	NA	NA
037	2	22	39872166	40091566	2.27	k2prob	rs2294369	40075400	0.171598	ENSG00000100346	CACNA1I	YES	NA	NA	missense_variant	MODERATE	Transcript	ENST00000336649.4	protein_coding	1396	tolerated(0.3)	benign(0)
037	2	22	39872166	40091566	2.27	k2prob	rs2294369	40075400	0.171598	ENSG00000100346	CACNA1I	YES	NA	NA	missense_variant	MODERATE	Transcript	ENST00000400164.3	protein_coding	1396	tolerated(0.3)	benign(0)
037	2	22	39872166	40091566	2.27	k2prob	rs2294369	40075400	0.171598	ENSG00000100346	CACNA1I	YES	NA	NA	missense_variant	MODERATE	Transcript	ENST00000401624.1	protein_coding	1396	tolerated(0.26)	benign(0.003)
037	2	22	39872166	40091566	2.27	k2prob	rs2294369	40075400	0.171598	ENSG00000100346	CACNA1I	YES	NA	NA	missense_variant	MODERATE	Transcript	ENST00000402142.3	protein_coding	1396	tolerated(0.3)	benign(0)
037	2	22	39872166	40091566	2.27	k2prob	rs2294369	40075400	0.171598	ENSG00000100346	CACNA1I	YES	NA	NA	missense_variant	MODERATE	Transcript	ENST00000404898.1	protein_coding	1396	tolerated(0.3)	benign(0)
037	2	22	39872166	40091566	2.27	k2prob	rs2294369	40075400	0.171598	ENSG00000100346	CACNA1I	YES	NA	NA	missense_variant	MODERATE	Transcript	ENST00000407673.1	protein_coding	1396	tolerated_low_confidence(0.26)	benign(0)
108	1	12	108582330	108633730	2.1	k2prob	rs3764002	108618630	0.427848	ENSG00000075035	WSCD2	YES	NA	NA	missense_variant	MODERATE	Transcript	ENST00000261400.3	protein_coding	29117	deleterious(0.02)	probably_damaging(0.91)
108	1	12	108582330	108633730	2.1	k2prob	rs3764002	108618630	0.427848	ENSG00000075035	WSCD2	YES	NA	NA	missense_variant	MODERATE	Transcript	ENST00000332082.4	protein_coding	29117	deleterious(0.02)	probably_damaging(0.997)
108	1	12	108582330	108633730	2.1	k2prob	rs3764002	108618630	0.427848	ENSG00000075035	WSCD2	YES	NA	NA	missense_variant	MODERATE	Transcript	ENST00000547525.1	protein_coding	29117	deleterious(0.02)	probably_damaging(0.997)
108	1	12	108582330	108633730	2.1	k2prob	rs3764002	108618630	0.427848	ENSG00000075035	WSCD2	YES	NA	NA	missense_variant	MODERATE	Transcript	ENST00000549903.1	protein_coding	29117	deleterious(0.02)	probably_damaging(0.91)
108	1	12	108582330	108633730	2.1	k2prob	rs3764002	108618630	0.427848	ENSG00000075035	WSCD2	YES	NA	NA	missense_variant	MODERATE	Transcript	ENST00000551638.1	protein_coding	29117	deleterious(0.04)	probably_damaging(0.997)
194	2	2	174927432	175175752	1.66	k2prob	rs35073559	174937830	0.13418	ENSG00000138430	OLA1	YES	NA	NA	3_prime_UTR_variant	MODIFIER	Transcript	ENST00000284719.3	protein_coding	28833	NA	NA
228	2	17	12849208	12927608	1.77	k2prob	rs1044569	12895929	0.102589	ENSG00000006744	ELAC2	YES	NA	NA	3_prime_UTR_variant	MODIFIER	Transcript	ENST00000338034.4	protein_coding	14198	NA	NA
228	2	17	12849208	12927608	1.77	k2prob	rs1044569	12895929	0.102589	ENSG00000006744	ELAC2	YES	NA	NA	3_prime_UTR_variant	MODIFIER	Transcript	ENST00000395962.2	protein_coding	14198	NA	NA
228	2	17	12849208	12927608	1.77	k2prob	rs1044569	12895929	0.102589	ENSG00000006744	ELAC2	YES	NA	NA	3_prime_UTR_variant	MODIFIER	Transcript	ENST00000426905.3	protein_coding	14198	NA	NA
228	2	17	12849208	12927608	1.77	k2prob	rs1044569	12895929	0.102589	ENSG00000006744	ELAC2	YES	NA	NA	3_prime_UTR_variant	MODIFIER	Transcript	ENST00000584650.1	protein_coding	14198	NA	NA
516	2	4	176698701	176756601	1.99	k2prob	rs13142920	176728614	0.873756	ENSG00000150625	GPM6A	YES	NA	NA	5_prime_UTR_variant	MODIFIER	Transcript	ENST00000505561.1	protein_coding	4460	NA	NA
205	2	3	48182866	53553354	4.93	k5prob	rs709210	50357869	0.608816	ENSG00000068001	HYAL2	YES	NA	NA	missense_variant	MODERATE	Transcript	ENST00000357750.4	protein_coding	5321	tolerated(1)	benign(0)
205	2	3	48182866	53553354	4.93	k5prob	rs709210	50357869	0.608816	ENSG00000068001	HYAL2	YES	NA	NA	missense_variant	MODERATE	Transcript	ENST00000357750.4	protein_coding	5321	tolerated(0.11)	benign(0)
205	2	3	48182866	53553354	4.93	k5prob	rs709210	50357869	0.608816	ENSG00000068001	HYAL2	YES	NA	NA	missense_variant	MODERATE	Transcript	ENST00000395139.3	protein_coding	5321	tolerated(1)	benign(0)
205	2	3	48182866	53553354	4.93	k5prob	rs709210	50357869	0.608816	ENSG00000068001	HYAL2	YES	NA	NA	missense_variant	MODERATE	Transcript	ENST00000395139.3	protein_coding	5321	tolerated(0.11)	benign(0)
205	2	3	48182866	53553354	4.93	k5prob	rs709210	50357869	0.608816	ENSG00000068001	HYAL2	YES	NA	NA	missense_variant	MODERATE	Transcript	ENST00000415028.1	protein_coding	5321	tolerated_low_confidence(1)	benign(0)
205	2	3	48182866	53553354	4.93	k5prob	rs709210	50357869	0.608816	ENSG00000068001	HYAL2	YES	NA	NA	missense_variant	MODERATE	Transcript	ENST00000415028.1	protein_coding	5321	tolerated_low_confidence(0.17)	benign(0)
205	2	3	48182866	53553354	4.93	k5prob	rs709210	50357869	0.608816	ENSG00000068001	HYAL2	YES	NA	NA	missense_variant	MODERATE	Transcript	ENST00000415028.1	protein_coding	5321	tolerated_low_confidence(0.07)	benign(0)
205	2	3	48182866	53553354	4.93	k5prob	rs709210	50357869	0.608816	ENSG00000068001	HYAL2	YES	NA	NA	missense_variant	MODERATE	Transcript	ENST00000424190.1	protein_coding	5321	tolerated(1)	benign(0)
205	2	3	48182866	53553354	4.93	k5prob	rs709210	50357869	0.608816	ENSG00000068001	HYAL2	YES	NA	NA	missense_variant	MODERATE	Transcript	ENST00000424190.1	protein_coding	5321	tolerated(0.16)	benign(0)
205	2	3	48182866	53553354	4.93	k5prob	rs709210	50357869	0.608816	ENSG00000068001	HYAL2	YES	NA	NA	missense_variant	MODERATE	Transcript	ENST00000424190.1	protein_coding	5321	tolerated(0.23)	benign(0)
205	2	3	48182866	53553354	4.93	k5prob	rs709210	50357869	0.608816	ENSG00000068001	HYAL2	YES	NA	NA	missense_variant	MODERATE	Transcript	ENST00000426286.1	protein_coding	5321	tolerated(1)	benign(0)
205	2	3	48182866	53553354	4.93	k5prob	rs709210	50357869	0.608816	ENSG00000068001	HYAL2	YES	NA	NA	missense_variant	MODERATE	Transcript	ENST00000426286.1	protein_coding	5321	tolerated(0.15)	benign(0)
205	2	3	48182866	53553354	4.93	k5prob	rs709210	50357869	0.608816	ENSG00000068001	HYAL2	YES	NA	NA	missense_variant	MODERATE	Transcript	ENST00000426286.1	protein_coding	5321	tolerated(0.18)	benign(0)
205	2	3	48182866	53553354	4.93	k5prob	rs709210	50357869	0.608816	ENSG00000068001	HYAL2	YES	NA	NA	missense_variant	MODERATE	Transcript	ENST00000428028.1	protein_coding	5321	tolerated(1)	benign(0)
205	2	3	48182866	53553354	4.93	k5prob	rs709210	50357869	0.608816	ENSG00000068001	HYAL2	YES	NA	NA	missense_variant	MODERATE	Transcript	ENST00000428028.1	protein_coding	5321	tolerated(0.15)	benign(0)
205	2	3	48182866	53553354	4.93	k5prob	rs709210	50357869	0.608816	ENSG00000068001	HYAL2	YES	NA	NA	missense_variant	MODERATE	Transcript	ENST00000428028.1	protein_coding	5321	tolerated(0.17)	benign(0)
205	2	3	48182866	53553354	4.93	k5prob	rs709210	50357869	0.608816	ENSG00000068001	HYAL2	YES	NA	NA	missense_variant	MODERATE	Transcript	ENST00000442581.1	protein_coding	5321	tolerated(1)	benign(0)
205	2	3	48182866	53553354	4.93	k5prob	rs709210	50357869	0.608816	ENSG00000068001	HYAL2	YES	NA	NA	missense_variant	MODERATE	Transcript	ENST00000442581.1	protein_coding	5321	tolerated(0.11)	benign(0)
205	2	3	48182866	53553354	4.93	k5prob	rs709210	50357869	0.608816	ENSG00000068001	HYAL2	YES	NA	NA	missense_variant	MODERATE	Transcript	ENST00000447092.1	protein_coding	5321	tolerated(1)	benign(0)
205	2	3	48182866	53553354	4.93	k5prob	rs709210	50357869	0.608816	ENSG00000068001	HYAL2	YES	NA	NA	missense_variant	MODERATE	Transcript	ENST00000447092.1	protein_coding	5321	tolerated(0.11)	benign(0)
205	2	3	48182866	53553354	4.93	k5prob	rs709210	50357869	0.608816	ENSG00000068001	HYAL2	YES	NA	NA	missense_variant	MODERATE	Transcript	ENST00000458018.1	protein_coding	5321	tolerated(1)	benign(0)
205	2	3	48182866	53553354	4.93	k5prob	rs709210	50357869	0.608816	ENSG00000068001	HYAL2	YES	NA	NA	missense_variant	MODERATE	Transcript	ENST00000458018.1	protein_coding	5321	tolerated(0.15)	benign(0)
205	2	3	48182866	53553354	4.93	k5prob	rs709210	50357869	0.608816	ENSG00000068001	HYAL2	YES	NA	NA	missense_variant	MODERATE	Transcript	ENST00000458018.1	protein_coding	5321	tolerated(0.2)	benign(0)
205	2	3	48182866	53553354	4.93	k5prob	rs709210	50357869	0.608816	ENSG00000068001	HYAL2	YES	NA	NA	missense_variant	MODERATE	Transcript	ENST00000571614.1	protein_coding	5321	tolerated(1)	benign(0)
205	2	3	48182866	53553354	4.93	k5prob	rs709210	50357869	0.608816	ENSG00000068001	HYAL2	YES	NA	NA	missense_variant	MODERATE	Transcript	ENST00000571614.1	protein_coding	5321	tolerated(0.11)	benign(0)
205	2	3	48182866	53553354	4.93	k5prob	rs709210	50357869	0.608816	ENSG00000068001	HYAL2	YES	NA	NA	missense_variant	MODERATE	Transcript	ENST00000572136.1	protein_coding	5321	tolerated(1)	benign(0)
205	2	3	48182866	53553354	4.93	k5prob	rs709210	50357869	0.608816	ENSG00000068001	HYAL2	YES	NA	NA	missense_variant	MODERATE	Transcript	ENST00000572136.1	protein_coding	5321	tolerated(0.11)	benign(0)
205	2	3	48182866	53553354	4.93	k5prob	rs709210	50357869	0.608816	ENSG00000068001	HYAL2	YES	NA	NA	missense_variant	MODERATE	Transcript	ENST00000573471.1	protein_coding	5321	tolerated(1)	benign(0)
205	2	3	48182866	53553354	4.93	k5prob	rs709210	50357869	0.608816	ENSG00000068001	HYAL2	YES	NA	NA	missense_variant	MODERATE	Transcript	ENST00000573471.1	protein_coding	5321	tolerated(0.16)	benign(0)
205	2	3	48182866	53553354	4.93	k5prob	rs709210	50357869	0.608816	ENSG00000068001	HYAL2	YES	NA	NA	missense_variant	MODERATE	Transcript	ENST00000573471.1	protein_coding	5321	tolerated(0.23)	benign(0)
205	2	3	48182866	53553354	4.93	k5prob	rs709210	50357869	0.608816	ENSG00000068001	HYAL2	YES	NA	NA	missense_variant	MODERATE	Transcript	ENST00000574608.1	protein_coding	5321	tolerated(1)	benign(0)
205	2	3	48182866	53553354	4.93	k5prob	rs709210	50357869	0.608816	ENSG00000068001	HYAL2	YES	NA	NA	missense_variant	MODERATE	Transcript	ENST00000574608.1	protein_coding	5321	tolerated(0.15)	benign(0)
205	2	3	48182866	53553354	4.93	k5prob	rs709210	50357869	0.608816	ENSG00000068001	HYAL2	YES	NA	NA	missense_variant	MODERATE	Transcript	ENST00000574608.1	protein_coding	5321	tolerated(0.17)	benign(0)
205	2	3	48182866	53553354	4.93	k5prob	rs709210	50357869	0.608816	ENSG00000068001	HYAL2	YES	NA	NA	missense_variant	MODERATE	Transcript	ENST00000575564.1	protein_coding	5321	tolerated(1)	benign(0)
205	2	3	48182866	53553354	4.93	k5prob	rs709210	50357869	0.608816	ENSG00000068001	HYAL2	YES	NA	NA	missense_variant	MODERATE	Transcript	ENST00000575564.1	protein_coding	5321	tolerated(0.11)	benign(0)
205	2	3	48182866	53553354	4.93	k5prob	rs709210	50357869	0.608816	ENSG00000068001	HYAL2	YES	NA	NA	missense_variant	MODERATE	Transcript	ENST00000576042.1	protein_coding	5321	tolerated(1)	benign(0)
205	2	3	48182866	53553354	4.93	k5prob	rs709210	50357869	0.608816	ENSG00000068001	HYAL2	YES	NA	NA	missense_variant	MODERATE	Transcript	ENST00000576042.1	protein_coding	5321	tolerated(0.11)	benign(0)
205	2	3	48182866	53553354	4.93	k5prob	rs709210	50357869	0.608816	ENSG00000068001	HYAL2	YES	NA	NA	missense_variant	MODERATE	Transcript	ENST00000576466.1	protein_coding	5321	tolerated(1)	benign(0)
205	2	3	48182866	53553354	4.93	k5prob	rs709210	50357869	0.608816	ENSG00000068001	HYAL2	YES	NA	NA	missense_variant	MODERATE	Transcript	ENST00000576466.1	protein_coding	5321	tolerated(0.15)	benign(0)
205	2	3	48182866	53553354	4.93	k5prob	rs709210	50357869	0.608816	ENSG00000068001	HYAL2	YES	NA	NA	missense_variant	MODERATE	Transcript	ENST00000576466.1	protein_coding	5321	tolerated(0.18)	benign(0)
205	2	3	48182866	53553354	4.93	k5prob	rs709210	50357869	0.608816	ENSG00000068001	HYAL2	YES	NA	NA	missense_variant	MODERATE	Transcript	ENST00000576757.1	protein_coding	5321	tolerated(1)	benign(0)
205	2	3	48182866	53553354	4.93	k5prob	rs709210	50357869	0.608816	ENSG00000068001	HYAL2	YES	NA	NA	missense_variant	MODERATE	Transcript	ENST00000576757.1	protein_coding	5321	tolerated(0.15)	benign(0)
205	2	3	48182866	53553354	4.93	k5prob	rs709210	50357869	0.608816	ENSG00000068001	HYAL2	YES	NA	NA	missense_variant	MODERATE	Transcript	ENST00000576757.1	protein_coding	5321	tolerated(0.2)	benign(0)
205	2	3	48182866	53553354	4.93	k5prob	rs709210	50357869	0.608816	ENSG00000068001	HYAL2	YES	NA	NA	missense_variant	MODERATE	Transcript	ENST00000577110.1	protein_coding	5321	tolerated_low_confidence(1)	benign(0)
205	2	3	48182866	53553354	4.93	k5prob	rs709210	50357869	0.608816	ENSG00000068001	HYAL2	YES	NA	NA	missense_variant	MODERATE	Transcript	ENST00000577110.1	protein_coding	5321	tolerated_low_confidence(0.17)	benign(0)
205	2	3	48182866	53553354	4.93	k5prob	rs709210	50357869	0.608816	ENSG00000068001	HYAL2	YES	NA	NA	missense_variant	MODERATE	Transcript	ENST00000577110.1	protein_coding	5321	tolerated_low_confidence(0.07)	benign(0)

### Sheet: Supplementary Table 3b
locus	CS	chromosome	start	stop	k	kbest	rsid	BP	PIP	gene_ensembl	gene_symbol	HGNC_approved	SNPs_per_gene	genes_per_CS	consequence	impact	feature_type	feature	biotype	gene_hgnc	sift	polyphen
002	1	7	1827867	2344867	1.44	k1prob	rs58120505	2029867	0.429792	ENSG00000002822	MAD1L1	YES	19	1	intron_variant	MODIFIER	Transcript	ENST00000265854.7	protein_coding	6762	NA	NA
002	1	7	1827867	2344867	1.44	k1prob	rs58120505	2029867	0.429792	ENSG00000002822	MAD1L1	YES	19	1	intron_variant	MODIFIER	Transcript	ENST00000399654.2	protein_coding	6762	NA	NA
002	1	7	1827867	2344867	1.44	k1prob	rs58120505	2029867	0.429792	ENSG00000002822	MAD1L1	YES	19	1	intron_variant	MODIFIER	Transcript	ENST00000402746.1	protein_coding	6762	NA	NA
002	1	7	1827867	2344867	1.44	k1prob	rs58120505	2029867	0.429792	ENSG00000002822	MAD1L1	YES	19	1	intron_variant	MODIFIER	Transcript	ENST00000406869.1	protein_coding	6762	NA	NA
002	1	7	1827867	2344867	1.44	k1prob	rs58120505	2029867	0.429792	ENSG00000002822	MAD1L1	YES	19	1	intron_variant	MODIFIER	Transcript	ENST00000438959.1	protein_coding	6762	NA	NA
002	1	7	1827867	2344867	1.44	k1prob	rs58120505	2029867	0.429792	ENSG00000002822	MAD1L1	YES	19	1	intron_variant	MODIFIER	Transcript	ENST00000444373.2	protein_coding	6762	NA	NA
002	1	7	1827867	2344867	1.44	k1prob	rs12668848	2020995	0.247554	ENSG00000002822	MAD1L1	YES	19	1	intron_variant	MODIFIER	Transcript	ENST00000265854.7	protein_coding	6762	NA	NA
002	1	7	1827867	2344867	1.44	k1prob	rs12668848	2020995	0.247554	ENSG00000002822	MAD1L1	YES	19	1	intron_variant	MODIFIER	Transcript	ENST00000399654.2	protein_coding	6762	NA	NA
002	1	7	1827867	2344867	1.44	k1prob	rs12668848	2020995	0.247554	ENSG00000002822	MAD1L1	YES	19	1	intron_variant	MODIFIER	Transcript	ENST00000402746.1	protein_coding	6762	NA	NA
002	1	7	1827867	2344867	1.44	k1prob	rs12668848	2020995	0.247554	ENSG00000002822	MAD1L1	YES	19	1	intron_variant	MODIFIER	Transcript	ENST00000406869.1	protein_coding	6762	NA	NA
002	1	7	1827867	2344867	1.44	k1prob	rs12668848	2020995	0.247554	ENSG00000002822	MAD1L1	YES	19	1	intron_variant	MODIFIER	Transcript	ENST00000438959.1	protein_coding	6762	NA	NA
002	1	7	1827867	2344867	1.44	k1prob	rs12668848	2020995	0.247554	ENSG00000002822	MAD1L1	YES	19	1	intron_variant	MODIFIER	Transcript	ENST00000444373.2	protein_coding	6762	NA	NA
002	1	7	1827867	2344867	1.44	k1prob	rs12668848	2020995	0.247554	ENSG00000002822	MAD1L1	YES	19	1	upstream_gene_variant	MODIFIER	Transcript	ENST00000450235.1	protein_coding	6762	NA	NA
002	1	7	1827867	2344867	1.44	k1prob	rs11763870	2027448	0.188693	ENSG00000002822	MAD1L1	YES	19	1	intron_variant	MODIFIER	Transcript	ENST00000265854.7	protein_coding	6762	NA	NA
002	1	7	1827867	2344867	1.44	k1prob	rs11763870	2027448	0.188693	ENSG00000002822	MAD1L1	YES	19	1	intron_variant	MODIFIER	Transcript	ENST00000399654.2	protein_coding	6762	NA	NA
002	1	7	1827867	2344867	1.44	k1prob	rs11763870	2027448	0.188693	ENSG00000002822	MAD1L1	YES	19	1	intron_variant	MODIFIER	Transcript	ENST00000402746.1	protein_coding	6762	NA	NA
002	1	7	1827867	2344867	1.44	k1prob	rs11763870	2027448	0.188693	ENSG00000002822	MAD1L1	YES	19	1	intron_variant	MODIFIER	Transcript	ENST00000406869.1	protein_coding	6762	NA	NA
002	1	7	1827867	2344867	1.44	k1prob	rs11763870	2027448	0.188693	ENSG00000002822	MAD1L1	YES	19	1	intron_variant	MODIFIER	Transcript	ENST00000438959.1	protein_coding	6762	NA	NA
002	1	7	1827867	2344867	1.44	k1prob	rs11763870	2027448	0.188693	ENSG00000002822	MAD1L1	YES	19	1	intron_variant	MODIFIER	Transcript	ENST00000444373.2	protein_coding	6762	NA	NA
004	1	12	2275658	2440458	1.82	k2prob	rs12423277	2314319	0.1367	ENSG00000151067	CACNA1C	YES	2047	1	intron_variant	MODIFIER	Transcript	ENST00000327702.7	protein_coding	1390	NA	NA
004	1	12	2275658	2440458	1.82	k2prob	rs12423277	2314319	0.1367	ENSG00000151067	CACNA1C	YES	2047	1	intron_variant	MODIFIER	Transcript	ENST00000335762.5	protein_coding	1390	NA	NA
004	1	12	2275658	2440458	1.82	k2prob	rs12423277	2314319	0.1367	ENSG00000151067	CACNA1C	YES	2047	1	intron_variant	MODIFIER	Transcript	ENST00000344100.3	protein_coding	1390	NA	NA
004	1	12	2275658	2440458	1.82	k2prob	rs12423277	2314319	0.1367	ENSG00000151067	CACNA1C	YES	2047	1	intron_variant	MODIFIER	Transcript	ENST00000347598.4	protein_coding	1390	NA	NA
004	1	12	2275658	2440458	1.82	k2prob	rs12423277	2314319	0.1367	ENSG00000151067	CACNA1C	YES	2047	1	intron_variant	MODIFIER	Transcript	ENST00000399591.1	protein_coding	1390	NA	NA
004	1	12	2275658	2440458	1.82	k2prob	rs12423277	2314319	0.1367	ENSG00000151067	CACNA1C	YES	2047	1	intron_variant	MODIFIER	Transcript	ENST00000399595.1	protein_coding	1390	NA	NA
004	1	12	2275658	2440458	1.82	k2prob	rs12423277	2314319	0.1367	ENSG00000151067	CACNA1C	YES	2047	1	intron_variant	MODIFIER	Transcript	ENST00000399597.1	protein_coding	1390	NA	NA
004	1	12	2275658	2440458	1.82	k2prob	rs12423277	2314319	0.1367	ENSG00000151067	CACNA1C	YES	2047	1	intron_variant	MODIFIER	Transcript	ENST00000399601.1	protein_coding	1390	NA	NA
004	1	12	2275658	2440458	1.82	k2prob	rs12423277	2314319	0.1367	ENSG00000151067	CACNA1C	YES	2047	1	intron_variant	MODIFIER	Transcript	ENST00000399603.1	protein_coding	1390	NA	NA
004	1	12	2275658	2440458	1.82	k2prob	rs12423277	2314319	0.1367	ENSG00000151067	CACNA1C	YES	2047	1	intron_variant	MODIFIER	Transcript	ENST00000399606.1	protein_coding	1390	NA	NA
004	1	12	2275658	2440458	1.82	k2prob	rs12423277	2314319	0.1367	ENSG00000151067	CACNA1C	YES	2047	1	intron_variant	MODIFIER	Transcript	ENST00000399617.1	protein_coding	1390	NA	NA
004	1	12	2275658	2440458	1.82	k2prob	rs12423277	2314319	0.1367	ENSG00000151067	CACNA1C	YES	2047	1	intron_variant	MODIFIER	Transcript	ENST00000399621.1	protein_coding	1390	NA	NA
004	1	12	2275658	2440458	1.82	k2prob	rs12423277	2314319	0.1367	ENSG00000151067	CACNA1C	YES	2047	1	intron_variant	MODIFIER	Transcript	ENST00000399629.1	protein_coding	1390	NA	NA
004	1	12	2275658	2440458	1.82	k2prob	rs12423277	2314319	0.1367	ENSG00000151067	CACNA1C	YES	2047	1	intron_variant	MODIFIER	Transcript	ENST00000399634.1	protein_coding	1390	NA	NA
004	1	12	2275658	2440458	1.82	k2prob	rs12423277	2314319	0.1367	ENSG00000151067	CACNA1C	YES	2047	1	intron_variant	MODIFIER	Transcript	ENST00000399637.1	protein_coding	1390	NA	NA
004	1	12	2275658	2440458	1.82	k2prob	rs12423277	2314319	0.1367	ENSG00000151067	CACNA1C	YES	2047	1	intron_variant	MODIFIER	Transcript	ENST00000399638.1	protein_coding	1390	NA	NA
004	1	12	2275658	2440458	1.82	k2prob	rs12423277	2314319	0.1367	ENSG00000151067	CACNA1C	YES	2047	1	intron_variant	MODIFIER	Transcript	ENST00000399641.1	protein_coding	1390	NA	NA
004	1	12	2275658	2440458	1.82	k2prob	rs12423277	2314319	0.1367	ENSG00000151067	CACNA1C	YES	2047	1	intron_variant	MODIFIER	Transcript	ENST00000399644.1	protein_coding	1390	NA	NA
004	1	12	2275658	2440458	1.82	k2prob	rs12423277	2314319	0.1367	ENSG00000151067	CACNA1C	YES	2047	1	intron_variant	MODIFIER	Transcript	ENST00000399649.1	protein_coding	1390	NA	NA
004	1	12	2275658	2440458	1.82	k2prob	rs12423277	2314319	0.1367	ENSG00000151067	CACNA1C	YES	2047	1	intron_variant	MODIFIER	Transcript	ENST00000399655.1	protein_coding	1390	NA	NA
004	1	12	2275658	2440458	1.82	k2prob	rs12423277	2314319	0.1367	ENSG00000151067	CACNA1C	YES	2047	1	intron_variant	MODIFIER	Transcript	ENST00000402845.3	protein_coding	1390	NA	NA
004	1	12	2275658	2440458	1.82	k2prob	rs12423277	2314319	0.1367	ENSG00000151067	CACNA1C	YES	2047	1	intron_variant	MODIFIER	Transcript	ENST00000406454.3	protein_coding	1390	NA	NA
004	1	12	2275658	2440458	1.82	k2prob	rs12423277	2314319	0.1367	ENSG00000151067	CACNA1C	YES	2047	1	intron_variant	MODIFIER	Transcript	ENST00000480911.1	protein_coding	1390	NA	NA
004	1	12	2275658	2440458	1.82	k2prob	rs1860056	2311836	0.0934621	ENSG00000151067	CACNA1C	YES	2047	1	intron_variant	MODIFIER	Transcript	ENST00000327702.7	protein_coding	1390	NA	NA
004	1	12	2275658	2440458	1.82	k2prob	rs1860056	2311836	0.0934621	ENSG00000151067	CACNA1C	YES	2047	1	intron_variant	MODIFIER	Transcript	ENST00000335762.5	protein_coding	1390	NA	NA
004	1	12	2275658	2440458	1.82	k2prob	rs1860056	2311836	0.0934621	ENSG00000151067	CACNA1C	YES	2047	1	intron_variant	MODIFIER	Transcript	ENST00000344100.3	protein_coding	1390	NA	NA
004	1	12	2275658	2440458	1.82	k2prob	rs1860056	2311836	0.0934621	ENSG00000151067	CACNA1C	YES	2047	1	intron_variant	MODIFIER	Transcript	ENST00000347598.4	protein_coding	1390	NA	NA
004	1	12	2275658	2440458	1.82	k2prob	rs1860056	2311836	0.0934621	ENSG00000151067	CACNA1C	YES	2047	1	intron_variant	MODIFIER	Transcript	ENST00000399591.1	protein_coding	1390	NA	NA
004	1	12	2275658	2440458	1.82	k2prob	rs1860056	2311836	0.0934621	ENSG00000151067	CACNA1C	YES	2047	1	intron_variant	MODIFIER	Transcript	ENST00000399595.1	protein_coding	1390	NA	NA
004	1	12	2275658	2440458	1.82	k2prob	rs1860056	2311836	0.0934621	ENSG00000151067	CACNA1C	YES	2047	1	intron_variant	MODIFIER	Transcript	ENST00000399597.1	protein_coding	1390	NA	NA
004	1	12	2275658	2440458	1.82	k2prob	rs1860056	2311836	0.0934621	ENSG00000151067	CACNA1C	YES	2047	1	intron_variant	MODIFIER	Transcript	ENST00000399601.1	protein_coding	1390	NA	NA
