## Supplementary Table 3 for "Statistical fine-mapping of schizophrenia common risk loci using FINEMAP and SuSiE" (part 5 of 7)

### Sheet: Supplementary Table 3b (continued)
locus	CS	chromosome	start	stop	k	kbest	rsid	BP	PIP	gene_ensembl	gene_symbol	HGNC_approved	SNPs_per_gene	genes_per_CS	consequence	impact	feature_type	feature	biotype	gene_hgnc	sift	polyphen
004	1	12	2275658	2440458	1.82	k2prob	rs1860056	2311836	0.0934621	ENSG00000151067	CACNA1C	YES	2047	1	intron_variant	MODIFIER	Transcript	ENST00000399603.1	protein_coding	1390	NA	NA
004	1	12	2275658	2440458	1.82	k2prob	rs1860056	2311836	0.0934621	ENSG00000151067	CACNA1C	YES	2047	1	intron_variant	MODIFIER	Transcript	ENST00000399606.1	protein_coding	1390	NA	NA
004	1	12	2275658	2440458	1.82	k2prob	rs1860056	2311836	0.0934621	ENSG00000151067	CACNA1C	YES	2047	1	intron_variant	MODIFIER	Transcript	ENST00000399617.1	protein_coding	1390	NA	NA
004	1	12	2275658	2440458	1.82	k2prob	rs1860056	2311836	0.0934621	ENSG00000151067	CACNA1C	YES	2047	1	intron_variant	MODIFIER	Transcript	ENST00000399621.1	protein_coding	1390	NA	NA
004	1	12	2275658	2440458	1.82	k2prob	rs1860056	2311836	0.0934621	ENSG00000151067	CACNA1C	YES	2047	1	intron_variant	MODIFIER	Transcript	ENST00000399629.1	protein_coding	1390	NA	NA
004	1	12	2275658	2440458	1.82	k2prob	rs1860056	2311836	0.0934621	ENSG00000151067	CACNA1C	YES	2047	1	intron_variant	MODIFIER	Transcript	ENST00000399634.1	protein_coding	1390	NA	NA
004	1	12	2275658	2440458	1.82	k2prob	rs1860056	2311836	0.0934621	ENSG00000151067	CACNA1C	YES	2047	1	intron_variant	MODIFIER	Transcript	ENST00000399637.1	protein_coding	1390	NA	NA
004	1	12	2275658	2440458	1.82	k2prob	rs1860056	2311836	0.0934621	ENSG00000151067	CACNA1C	YES	2047	1	intron_variant	MODIFIER	Transcript	ENST00000399638.1	protein_coding	1390	NA	NA
004	1	12	2275658	2440458	1.82	k2prob	rs1860056	2311836	0.0934621	ENSG00000151067	CACNA1C	YES	2047	1	intron_variant	MODIFIER	Transcript	ENST00000399641.1	protein_coding	1390	NA	NA
004	1	12	2275658	2440458	1.82	k2prob	rs1860056	2311836	0.0934621	ENSG00000151067	CACNA1C	YES	2047	1	intron_variant	MODIFIER	Transcript	ENST00000399644.1	protein_coding	1390	NA	NA
004	1	12	2275658	2440458	1.82	k2prob	rs1860056	2311836	0.0934621	ENSG00000151067	CACNA1C	YES	2047	1	intron_variant	MODIFIER	Transcript	ENST00000399649.1	protein_coding	1390	NA	NA
004	1	12	2275658	2440458	1.82	k2prob	rs1860056	2311836	0.0934621	ENSG00000151067	CACNA1C	YES	2047	1	intron_variant	MODIFIER	Transcript	ENST00000399655.1	protein_coding	1390	NA	NA
004	1	12	2275658	2440458	1.82	k2prob	rs1860056	2311836	0.0934621	ENSG00000151067	CACNA1C	YES	2047	1	intron_variant	MODIFIER	Transcript	ENST00000402845.3	protein_coding	1390	NA	NA
004	1	12	2275658	2440458	1.82	k2prob	rs1860056	2311836	0.0934621	ENSG00000151067	CACNA1C	YES	2047	1	intron_variant	MODIFIER	Transcript	ENST00000406454.3	protein_coding	1390	NA	NA
004	1	12	2275658	2440458	1.82	k2prob	rs1860056	2311836	0.0934621	ENSG00000151067	CACNA1C	YES	2047	1	intron_variant	MODIFIER	Transcript	ENST00000480911.1	protein_coding	1390	NA	NA
004	1	12	2275658	2440458	1.82	k2prob	rs2238056	2327944	0.0760897	ENSG00000151067	CACNA1C	YES	2047	1	intron_variant	MODIFIER	Transcript	ENST00000327702.7	protein_coding	1390	NA	NA
004	1	12	2275658	2440458	1.82	k2prob	rs2238056	2327944	0.0760897	ENSG00000151067	CACNA1C	YES	2047	1	intron_variant	MODIFIER	Transcript	ENST00000335762.5	protein_coding	1390	NA	NA
004	1	12	2275658	2440458	1.82	k2prob	rs2238056	2327944	0.0760897	ENSG00000151067	CACNA1C	YES	2047	1	intron_variant	MODIFIER	Transcript	ENST00000344100.3	protein_coding	1390	NA	NA
004	1	12	2275658	2440458	1.82	k2prob	rs2238056	2327944	0.0760897	ENSG00000151067	CACNA1C	YES	2047	1	intron_variant	MODIFIER	Transcript	ENST00000347598.4	protein_coding	1390	NA	NA
004	1	12	2275658	2440458	1.82	k2prob	rs2238056	2327944	0.0760897	ENSG00000151067	CACNA1C	YES	2047	1	intron_variant	MODIFIER	Transcript	ENST00000399591.1	protein_coding	1390	NA	NA
004	1	12	2275658	2440458	1.82	k2prob	rs2238056	2327944	0.0760897	ENSG00000151067	CACNA1C	YES	2047	1	intron_variant	MODIFIER	Transcript	ENST00000399595.1	protein_coding	1390	NA	NA
004	1	12	2275658	2440458	1.82	k2prob	rs2238056	2327944	0.0760897	ENSG00000151067	CACNA1C	YES	2047	1	intron_variant	MODIFIER	Transcript	ENST00000399597.1	protein_coding	1390	NA	NA
004	1	12	2275658	2440458	1.82	k2prob	rs2238056	2327944	0.0760897	ENSG00000151067	CACNA1C	YES	2047	1	intron_variant	MODIFIER	Transcript	ENST00000399601.1	protein_coding	1390	NA	NA
004	1	12	2275658	2440458	1.82	k2prob	rs2238056	2327944	0.0760897	ENSG00000151067	CACNA1C	YES	2047	1	intron_variant	MODIFIER	Transcript	ENST00000399603.1	protein_coding	1390	NA	NA
004	1	12	2275658	2440458	1.82	k2prob	rs2238056	2327944	0.0760897	ENSG00000151067	CACNA1C	YES	2047	1	intron_variant	MODIFIER	Transcript	ENST00000399606.1	protein_coding	1390	NA	NA
004	1	12	2275658	2440458	1.82	k2prob	rs2238056	2327944	0.0760897	ENSG00000151067	CACNA1C	YES	2047	1	intron_variant	MODIFIER	Transcript	ENST00000399617.1	protein_coding	1390	NA	NA
004	1	12	2275658	2440458	1.82	k2prob	rs2238056	2327944	0.0760897	ENSG00000151067	CACNA1C	YES	2047	1	intron_variant	MODIFIER	Transcript	ENST00000399621.1	protein_coding	1390	NA	NA
004	1	12	2275658	2440458	1.82	k2prob	rs2238056	2327944	0.0760897	ENSG00000151067	CACNA1C	YES	2047	1	intron_variant	MODIFIER	Transcript	ENST00000399629.1	protein_coding	1390	NA	NA
004	1	12	2275658	2440458	1.82	k2prob	rs2238056	2327944	0.0760897	ENSG00000151067	CACNA1C	YES	2047	1	intron_variant	MODIFIER	Transcript	ENST00000399634.1	protein_coding	1390	NA	NA
004	1	12	2275658	2440458	1.82	k2prob	rs2238056	2327944	0.0760897	ENSG00000151067	CACNA1C	YES	2047	1	intron_variant	MODIFIER	Transcript	ENST00000399637.1	protein_coding	1390	NA	NA
004	1	12	2275658	2440458	1.82	k2prob	rs2238056	2327944	0.0760897	ENSG00000151067	CACNA1C	YES	2047	1	intron_variant	MODIFIER	Transcript	ENST00000399638.1	protein_coding	1390	NA	NA
004	1	12	2275658	2440458	1.82	k2prob	rs2238056	2327944	0.0760897	ENSG00000151067	CACNA1C	YES	2047	1	intron_variant	MODIFIER	Transcript	ENST00000399641.1	protein_coding	1390	NA	NA
004	1	12	2275658	2440458	1.82	k2prob	rs2238056	2327944	0.0760897	ENSG00000151067	CACNA1C	YES	2047	1	intron_variant	MODIFIER	Transcript	ENST00000399644.1	protein_coding	1390	NA	NA
004	1	12	2275658	2440458	1.82	k2prob	rs2238056	2327944	0.0760897	ENSG00000151067	CACNA1C	YES	2047	1	intron_variant	MODIFIER	Transcript	ENST00000399649.1	protein_coding	1390	NA	NA
004	1	12	2275658	2440458	1.82	k2prob	rs2238056	2327944	0.0760897	ENSG00000151067	CACNA1C	YES	2047	1	intron_variant	MODIFIER	Transcript	ENST00000399655.1	protein_coding	1390	NA	NA
004	1	12	2275658	2440458	1.82	k2prob	rs2238056	2327944	0.0760897	ENSG00000151067	CACNA1C	YES	2047	1	intron_variant	MODIFIER	Transcript	ENST00000402845.3	protein_coding	1390	NA	NA
004	1	12	2275658	2440458	1.82	k2prob	rs2238056	2327944	0.0760897	ENSG00000151067	CACNA1C	YES	2047	1	intron_variant	MODIFIER	Transcript	ENST00000406454.3	protein_coding	1390	NA	NA
004	1	12	2275658	2440458	1.82	k2prob	rs2238056	2327944	0.0760897	ENSG00000151067	CACNA1C	YES	2047	1	intron_variant	MODIFIER	Transcript	ENST00000480911.1	protein_coding	1390	NA	NA
004	1	12	2275658	2440458	1.82	k2prob	rs2238051	2307175	0.03188	ENSG00000151067	CACNA1C	YES	2047	1	intron_variant	MODIFIER	Transcript	ENST00000327702.7	protein_coding	1390	NA	NA
004	1	12	2275658	2440458	1.82	k2prob	rs2238051	2307175	0.03188	ENSG00000151067	CACNA1C	YES	2047	1	intron_variant	MODIFIER	Transcript	ENST00000335762.5	protein_coding	1390	NA	NA
004	1	12	2275658	2440458	1.82	k2prob	rs2238051	2307175	0.03188	ENSG00000151067	CACNA1C	YES	2047	1	intron_variant	MODIFIER	Transcript	ENST00000344100.3	protein_coding	1390	NA	NA
004	1	12	2275658	2440458	1.82	k2prob	rs2238051	2307175	0.03188	ENSG00000151067	CACNA1C	YES	2047	1	intron_variant	MODIFIER	Transcript	ENST00000347598.4	protein_coding	1390	NA	NA
004	1	12	2275658	2440458	1.82	k2prob	rs2238051	2307175	0.03188	ENSG00000151067	CACNA1C	YES	2047	1	intron_variant	MODIFIER	Transcript	ENST00000399591.1	protein_coding	1390	NA	NA
004	1	12	2275658	2440458	1.82	k2prob	rs2238051	2307175	0.03188	ENSG00000151067	CACNA1C	YES	2047	1	intron_variant	MODIFIER	Transcript	ENST00000399595.1	protein_coding	1390	NA	NA
004	1	12	2275658	2440458	1.82	k2prob	rs2238051	2307175	0.03188	ENSG00000151067	CACNA1C	YES	2047	1	intron_variant	MODIFIER	Transcript	ENST00000399597.1	protein_coding	1390	NA	NA
004	1	12	2275658	2440458	1.82	k2prob	rs2238051	2307175	0.03188	ENSG00000151067	CACNA1C	YES	2047	1	intron_variant	MODIFIER	Transcript	ENST00000399601.1	protein_coding	1390	NA	NA
004	1	12	2275658	2440458	1.82	k2prob	rs2238051	2307175	0.03188	ENSG00000151067	CACNA1C	YES	2047	1	intron_variant	MODIFIER	Transcript	ENST00000399603.1	protein_coding	1390	NA	NA
004	1	12	2275658	2440458	1.82	k2prob	rs2238051	2307175	0.03188	ENSG00000151067	CACNA1C	YES	2047	1	intron_variant	MODIFIER	Transcript	ENST00000399606.1	protein_coding	1390	NA	NA
004	1	12	2275658	2440458	1.82	k2prob	rs2238051	2307175	0.03188	ENSG00000151067	CACNA1C	YES	2047	1	intron_variant	MODIFIER	Transcript	ENST00000399617.1	protein_coding	1390	NA	NA
004	1	12	2275658	2440458	1.82	k2prob	rs2238051	2307175	0.03188	ENSG00000151067	CACNA1C	YES	2047	1	intron_variant	MODIFIER	Transcript	ENST00000399621.1	protein_coding	1390	NA	NA
004	1	12	2275658	2440458	1.82	k2prob	rs2238051	2307175	0.03188	ENSG00000151067	CACNA1C	YES	2047	1	intron_variant	MODIFIER	Transcript	ENST00000399629.1	protein_coding	1390	NA	NA
004	1	12	2275658	2440458	1.82	k2prob	rs2238051	2307175	0.03188	ENSG00000151067	CACNA1C	YES	2047	1	intron_variant	MODIFIER	Transcript	ENST00000399634.1	protein_coding	1390	NA	NA
004	1	12	2275658	2440458	1.82	k2prob	rs2238051	2307175	0.03188	ENSG00000151067	CACNA1C	YES	2047	1	intron_variant	MODIFIER	Transcript	ENST00000399637.1	protein_coding	1390	NA	NA
004	1	12	2275658	2440458	1.82	k2prob	rs2238051	2307175	0.03188	ENSG00000151067	CACNA1C	YES	2047	1	intron_variant	MODIFIER	Transcript	ENST00000399638.1	protein_coding	1390	NA	NA
004	1	12	2275658	2440458	1.82	k2prob	rs2238051	2307175	0.03188	ENSG00000151067	CACNA1C	YES	2047	1	intron_variant	MODIFIER	Transcript	ENST00000399641.1	protein_coding	1390	NA	NA
004	1	12	2275658	2440458	1.82	k2prob	rs2238051	2307175	0.03188	ENSG00000151067	CACNA1C	YES	2047	1	intron_variant	MODIFIER	Transcript	ENST00000399644.1	protein_coding	1390	NA	NA
004	1	12	2275658	2440458	1.82	k2prob	rs2238051	2307175	0.03188	ENSG00000151067	CACNA1C	YES	2047	1	intron_variant	MODIFIER	Transcript	ENST00000399649.1	protein_coding	1390	NA	NA
004	1	12	2275658	2440458	1.82	k2prob	rs2238051	2307175	0.03188	ENSG00000151067	CACNA1C	YES	2047	1	intron_variant	MODIFIER	Transcript	ENST00000399655.1	protein_coding	1390	NA	NA
004	1	12	2275658	2440458	1.82	k2prob	rs2238051	2307175	0.03188	ENSG00000151067	CACNA1C	YES	2047	1	intron_variant	MODIFIER	Transcript	ENST00000402845.3	protein_coding	1390	NA	NA
004	1	12	2275658	2440458	1.82	k2prob	rs2238051	2307175	0.03188	ENSG00000151067	CACNA1C	YES	2047	1	intron_variant	MODIFIER	Transcript	ENST00000406454.3	protein_coding	1390	NA	NA
004	1	12	2275658	2440458	1.82	k2prob	rs2238051	2307175	0.03188	ENSG00000151067	CACNA1C	YES	2047	1	intron_variant	MODIFIER	Transcript	ENST00000480911.1	protein_coding	1390	NA	NA
004	1	12	2275658	2440458	1.82	k2prob	rs10774034	2330458	0.0186431	ENSG00000151067	CACNA1C	YES	2047	1	intron_variant	MODIFIER	Transcript	ENST00000327702.7	protein_coding	1390	NA	NA
004	1	12	2275658	2440458	1.82	k2prob	rs10774034	2330458	0.0186431	ENSG00000151067	CACNA1C	YES	2047	1	intron_variant	MODIFIER	Transcript	ENST00000335762.5	protein_coding	1390	NA	NA
004	1	12	2275658	2440458	1.82	k2prob	rs10774034	2330458	0.0186431	ENSG00000151067	CACNA1C	YES	2047	1	intron_variant	MODIFIER	Transcript	ENST00000344100.3	protein_coding	1390	NA	NA
004	1	12	2275658	2440458	1.82	k2prob	rs10774034	2330458	0.0186431	ENSG00000151067	CACNA1C	YES	2047	1	intron_variant	MODIFIER	Transcript	ENST00000347598.4	protein_coding	1390	NA	NA
004	1	12	2275658	2440458	1.82	k2prob	rs10774034	2330458	0.0186431	ENSG00000151067	CACNA1C	YES	2047	1	intron_variant	MODIFIER	Transcript	ENST00000399591.1	protein_coding	1390	NA	NA
004	1	12	2275658	2440458	1.82	k2prob	rs10774034	2330458	0.0186431	ENSG00000151067	CACNA1C	YES	2047	1	intron_variant	MODIFIER	Transcript	ENST00000399595.1	protein_coding	1390	NA	NA
004	1	12	2275658	2440458	1.82	k2prob	rs10774034	2330458	0.0186431	ENSG00000151067	CACNA1C	YES	2047	1	intron_variant	MODIFIER	Transcript	ENST00000399597.1	protein_coding	1390	NA	NA
004	1	12	2275658	2440458	1.82	k2prob	rs10774034	2330458	0.0186431	ENSG00000151067	CACNA1C	YES	2047	1	intron_variant	MODIFIER	Transcript	ENST00000399601.1	protein_coding	1390	NA	NA
004	1	12	2275658	2440458	1.82	k2prob	rs10774034	2330458	0.0186431	ENSG00000151067	CACNA1C	YES	2047	1	intron_variant	MODIFIER	Transcript	ENST00000399603.1	protein_coding	1390	NA	NA
004	1	12	2275658	2440458	1.82	k2prob	rs10774034	2330458	0.0186431	ENSG00000151067	CACNA1C	YES	2047	1	intron_variant	MODIFIER	Transcript	ENST00000399606.1	protein_coding	1390	NA	NA
004	1	12	2275658	2440458	1.82	k2prob	rs10774034	2330458	0.0186431	ENSG00000151067	CACNA1C	YES	2047	1	intron_variant	MODIFIER	Transcript	ENST00000399617.1	protein_coding	1390	NA	NA
004	1	12	2275658	2440458	1.82	k2prob	rs10774034	2330458	0.0186431	ENSG00000151067	CACNA1C	YES	2047	1	intron_variant	MODIFIER	Transcript	ENST00000399621.1	protein_coding	1390	NA	NA
004	1	12	2275658	2440458	1.82	k2prob	rs10774034	2330458	0.0186431	ENSG00000151067	CACNA1C	YES	2047	1	intron_variant	MODIFIER	Transcript	ENST00000399629.1	protein_coding	1390	NA	NA
004	1	12	2275658	2440458	1.82	k2prob	rs10774034	2330458	0.0186431	ENSG00000151067	CACNA1C	YES	2047	1	intron_variant	MODIFIER	Transcript	ENST00000399634.1	protein_coding	1390	NA	NA
004	1	12	2275658	2440458	1.82	k2prob	rs10774034	2330458	0.0186431	ENSG00000151067	CACNA1C	YES	2047	1	intron_variant	MODIFIER	Transcript	ENST00000399637.1	protein_coding	1390	NA	NA
004	1	12	2275658	2440458	1.82	k2prob	rs10774034	2330458	0.0186431	ENSG00000151067	CACNA1C	YES	2047	1	intron_variant	MODIFIER	Transcript	ENST00000399638.1	protein_coding	1390	NA	NA
004	1	12	2275658	2440458	1.82	k2prob	rs10774034	2330458	0.0186431	ENSG00000151067	CACNA1C	YES	2047	1	intron_variant	MODIFIER	Transcript	ENST00000399641.1	protein_coding	1390	NA	NA
004	1	12	2275658	2440458	1.82	k2prob	rs10774034	2330458	0.0186431	ENSG00000151067	CACNA1C	YES	2047	1	intron_variant	MODIFIER	Transcript	ENST00000399644.1	protein_coding	1390	NA	NA
004	1	12	2275658	2440458	1.82	k2prob	rs10774034	2330458	0.0186431	ENSG00000151067	CACNA1C	YES	2047	1	intron_variant	MODIFIER	Transcript	ENST00000399649.1	protein_coding	1390	NA	NA
004	1	12	2275658	2440458	1.82	k2prob	rs10774034	2330458	0.0186431	ENSG00000151067	CACNA1C	YES	2047	1	intron_variant	MODIFIER	Transcript	ENST00000399655.1	protein_coding	1390	NA	NA
004	1	12	2275658	2440458	1.82	k2prob	rs10774034	2330458	0.0186431	ENSG00000151067	CACNA1C	YES	2047	1	intron_variant	MODIFIER	Transcript	ENST00000402845.3	protein_coding	1390	NA	NA
004	1	12	2275658	2440458	1.82	k2prob	rs10774034	2330458	0.0186431	ENSG00000151067	CACNA1C	YES	2047	1	intron_variant	MODIFIER	Transcript	ENST00000406454.3	protein_coding	1390	NA	NA
004	1	12	2275658	2440458	1.82	k2prob	rs10774034	2330458	0.0186431	ENSG00000151067	CACNA1C	YES	2047	1	intron_variant	MODIFIER	Transcript	ENST00000480911.1	protein_coding	1390	NA	NA
004	1	12	2275658	2440458	1.82	k2prob	rs11062162	2332104	0.0148242	ENSG00000151067	CACNA1C	YES	2047	1	intron_variant	MODIFIER	Transcript	ENST00000327702.7	protein_coding	1390	NA	NA
004	1	12	2275658	2440458	1.82	k2prob	rs11062162	2332104	0.0148242	ENSG00000151067	CACNA1C	YES	2047	1	intron_variant	MODIFIER	Transcript	ENST00000335762.5	protein_coding	1390	NA	NA
004	1	12	2275658	2440458	1.82	k2prob	rs11062162	2332104	0.0148242	ENSG00000151067	CACNA1C	YES	2047	1	intron_variant	MODIFIER	Transcript	ENST00000344100.3	protein_coding	1390	NA	NA
004	1	12	2275658	2440458	1.82	k2prob	rs11062162	2332104	0.0148242	ENSG00000151067	CACNA1C	YES	2047	1	intron_variant	MODIFIER	Transcript	ENST00000347598.4	protein_coding	1390	NA	NA
004	1	12	2275658	2440458	1.82	k2prob	rs11062162	2332104	0.0148242	ENSG00000151067	CACNA1C	YES	2047	1	intron_variant	MODIFIER	Transcript	ENST00000399591.1	protein_coding	1390	NA	NA
004	1	12	2275658	2440458	1.82	k2prob	rs11062162	2332104	0.0148242	ENSG00000151067	CACNA1C	YES	2047	1	intron_variant	MODIFIER	Transcript	ENST00000399595.1	protein_coding	1390	NA	NA
004	1	12	2275658	2440458	1.82	k2prob	rs11062162	2332104	0.0148242	ENSG00000151067	CACNA1C	YES	2047	1	intron_variant	MODIFIER	Transcript	ENST00000399597.1	protein_coding	1390	NA	NA
004	1	12	2275658	2440458	1.82	k2prob	rs11062162	2332104	0.0148242	ENSG00000151067	CACNA1C	YES	2047	1	intron_variant	MODIFIER	Transcript	ENST00000399601.1	protein_coding	1390	NA	NA
004	1	12	2275658	2440458	1.82	k2prob	rs11062162	2332104	0.0148242	ENSG00000151067	CACNA1C	YES	2047	1	intron_variant	MODIFIER	Transcript	ENST00000399603.1	protein_coding	1390	NA	NA
004	1	12	2275658	2440458	1.82	k2prob	rs11062162	2332104	0.0148242	ENSG00000151067	CACNA1C	YES	2047	1	intron_variant	MODIFIER	Transcript	ENST00000399606.1	protein_coding	1390	NA	NA
004	1	12	2275658	2440458	1.82	k2prob	rs11062162	2332104	0.0148242	ENSG00000151067	CACNA1C	YES	2047	1	intron_variant	MODIFIER	Transcript	ENST00000399617.1	protein_coding	1390	NA	NA
004	1	12	2275658	2440458	1.82	k2prob	rs11062162	2332104	0.0148242	ENSG00000151067	CACNA1C	YES	2047	1	intron_variant	MODIFIER	Transcript	ENST00000399621.1	protein_coding	1390	NA	NA
004	1	12	2275658	2440458	1.82	k2prob	rs11062162	2332104	0.0148242	ENSG00000151067	CACNA1C	YES	2047	1	intron_variant	MODIFIER	Transcript	ENST00000399629.1	protein_coding	1390	NA	NA
004	1	12	2275658	2440458	1.82	k2prob	rs11062162	2332104	0.0148242	ENSG00000151067	CACNA1C	YES	2047	1	intron_variant	MODIFIER	Transcript	ENST00000399634.1	protein_coding	1390	NA	NA
004	1	12	2275658	2440458	1.82	k2prob	rs11062162	2332104	0.0148242	ENSG00000151067	CACNA1C	YES	2047	1	intron_variant	MODIFIER	Transcript	ENST00000399637.1	protein_coding	1390	NA	NA
004	1	12	2275658	2440458	1.82	k2prob	rs11062162	2332104	0.0148242	ENSG00000151067	CACNA1C	YES	2047	1	intron_variant	MODIFIER	Transcript	ENST00000399638.1	protein_coding	1390	NA	NA
004	1	12	2275658	2440458	1.82	k2prob	rs11062162	2332104	0.0148242	ENSG00000151067	CACNA1C	YES	2047	1	intron_variant	MODIFIER	Transcript	ENST00000399641.1	protein_coding	1390	NA	NA
004	1	12	2275658	2440458	1.82	k2prob	rs11062162	2332104	0.0148242	ENSG00000151067	CACNA1C	YES	2047	1	intron_variant	MODIFIER	Transcript	ENST00000399644.1	protein_coding	1390	NA	NA
004	1	12	2275658	2440458	1.82	k2prob	rs11062162	2332104	0.0148242	ENSG00000151067	CACNA1C	YES	2047	1	intron_variant	MODIFIER	Transcript	ENST00000399649.1	protein_coding	1390	NA	NA
004	1	12	2275658	2440458	1.82	k2prob	rs11062162	2332104	0.0148242	ENSG00000151067	CACNA1C	YES	2047	1	intron_variant	MODIFIER	Transcript	ENST00000399655.1	protein_coding	1390	NA	NA
004	1	12	2275658	2440458	1.82	k2prob	rs11062162	2332104	0.0148242	ENSG00000151067	CACNA1C	YES	2047	1	intron_variant	MODIFIER	Transcript	ENST00000402845.3	protein_coding	1390	NA	NA
004	1	12	2275658	2440458	1.82	k2prob	rs11062162	2332104	0.0148242	ENSG00000151067	CACNA1C	YES	2047	1	intron_variant	MODIFIER	Transcript	ENST00000406454.3	protein_coding	1390	NA	NA
004	1	12	2275658	2440458	1.82	k2prob	rs11062162	2332104	0.0148242	ENSG00000151067	CACNA1C	YES	2047	1	intron_variant	MODIFIER	Transcript	ENST00000480911.1	protein_coding	1390	NA	NA
004	1	12	2275658	2440458	1.82	k2prob	rs1016388	2321868	0.0128792	ENSG00000151067	CACNA1C	YES	2047	1	intron_variant	MODIFIER	Transcript	ENST00000327702.7	protein_coding	1390	NA	NA
004	1	12	2275658	2440458	1.82	k2prob	rs1016388	2321868	0.0128792	ENSG00000151067	CACNA1C	YES	2047	1	intron_variant	MODIFIER	Transcript	ENST00000335762.5	protein_coding	1390	NA	NA
004	1	12	2275658	2440458	1.82	k2prob	rs1016388	2321868	0.0128792	ENSG00000151067	CACNA1C	YES	2047	1	intron_variant	MODIFIER	Transcript	ENST00000344100.3	protein_coding	1390	NA	NA
004	1	12	2275658	2440458	1.82	k2prob	rs1016388	2321868	0.0128792	ENSG00000151067	CACNA1C	YES	2047	1	intron_variant	MODIFIER	Transcript	ENST00000347598.4	protein_coding	1390	NA	NA
004	1	12	2275658	2440458	1.82	k2prob	rs1016388	2321868	0.0128792	ENSG00000151067	CACNA1C	YES	2047	1	intron_variant	MODIFIER	Transcript	ENST00000399591.1	protein_coding	1390	NA	NA
004	1	12	2275658	2440458	1.82	k2prob	rs1016388	2321868	0.0128792	ENSG00000151067	CACNA1C	YES	2047	1	intron_variant	MODIFIER	Transcript	ENST00000399595.1	protein_coding	1390	NA	NA
004	1	12	2275658	2440458	1.82	k2prob	rs1016388	2321868	0.0128792	ENSG00000151067	CACNA1C	YES	2047	1	intron_variant	MODIFIER	Transcript	ENST00000399597.1	protein_coding	1390	NA	NA
004	1	12	2275658	2440458	1.82	k2prob	rs1016388	2321868	0.0128792	ENSG00000151067	CACNA1C	YES	2047	1	intron_variant	MODIFIER	Transcript	ENST00000399601.1	protein_coding	1390	NA	NA
004	1	12	2275658	2440458	1.82	k2prob	rs1016388	2321868	0.0128792	ENSG00000151067	CACNA1C	YES	2047	1	intron_variant	MODIFIER	Transcript	ENST00000399603.1	protein_coding	1390	NA	NA
004	1	12	2275658	2440458	1.82	k2prob	rs1016388	2321868	0.0128792	ENSG00000151067	CACNA1C	YES	2047	1	intron_variant	MODIFIER	Transcript	ENST00000399606.1	protein_coding	1390	NA	NA
004	1	12	2275658	2440458	1.82	k2prob	rs1016388	2321868	0.0128792	ENSG00000151067	CACNA1C	YES	2047	1	intron_variant	MODIFIER	Transcript	ENST00000399617.1	protein_coding	1390	NA	NA
004	1	12	2275658	2440458	1.82	k2prob	rs1016388	2321868	0.0128792	ENSG00000151067	CACNA1C	YES	2047	1	intron_variant	MODIFIER	Transcript	ENST00000399621.1	protein_coding	1390	NA	NA
004	1	12	2275658	2440458	1.82	k2prob	rs1016388	2321868	0.0128792	ENSG00000151067	CACNA1C	YES	2047	1	intron_variant	MODIFIER	Transcript	ENST00000399629.1	protein_coding	1390	NA	NA
004	1	12	2275658	2440458	1.82	k2prob	rs1016388	2321868	0.0128792	ENSG00000151067	CACNA1C	YES	2047	1	intron_variant	MODIFIER	Transcript	ENST00000399634.1	protein_coding	1390	NA	NA
004	1	12	2275658	2440458	1.82	k2prob	rs1016388	2321868	0.0128792	ENSG00000151067	CACNA1C	YES	2047	1	intron_variant	MODIFIER	Transcript	ENST00000399637.1	protein_coding	1390	NA	NA
004	1	12	2275658	2440458	1.82	k2prob	rs1016388	2321868	0.0128792	ENSG00000151067	CACNA1C	YES	2047	1	intron_variant	MODIFIER	Transcript	ENST00000399638.1	protein_coding	1390	NA	NA
004	1	12	2275658	2440458	1.82	k2prob	rs1016388	2321868	0.0128792	ENSG00000151067	CACNA1C	YES	2047	1	intron_variant	MODIFIER	Transcript	ENST00000399641.1	protein_coding	1390	NA	NA
004	1	12	2275658	2440458	1.82	k2prob	rs1016388	2321868	0.0128792	ENSG00000151067	CACNA1C	YES	2047	1	intron_variant	MODIFIER	Transcript	ENST00000399644.1	protein_coding	1390	NA	NA
004	1	12	2275658	2440458	1.82	k2prob	rs1016388	2321868	0.0128792	ENSG00000151067	CACNA1C	YES	2047	1	intron_variant	MODIFIER	Transcript	ENST00000399649.1	protein_coding	1390	NA	NA
004	1	12	2275658	2440458	1.82	k2prob	rs1016388	2321868	0.0128792	ENSG00000151067	CACNA1C	YES	2047	1	intron_variant	MODIFIER	Transcript	ENST00000399655.1	protein_coding	1390	NA	NA
004	1	12	2275658	2440458	1.82	k2prob	rs1016388	2321868	0.0128792	ENSG00000151067	CACNA1C	YES	2047	1	intron_variant	MODIFIER	Transcript	ENST00000402845.3	protein_coding	1390	NA	NA
004	1	12	2275658	2440458	1.82	k2prob	rs1016388	2321868	0.0128792	ENSG00000151067	CACNA1C	YES	2047	1	intron_variant	MODIFIER	Transcript	ENST00000406454.3	protein_coding	1390	NA	NA
004	1	12	2275658	2440458	1.82	k2prob	rs1016388	2321868	0.0128792	ENSG00000151067	CACNA1C	YES	2047	1	intron_variant	MODIFIER	Transcript	ENST00000480911.1	protein_coding	1390	NA	NA
004	1	12	2275658	2440458	1.82	k2prob	rs1108073	2333638	0.0116174	ENSG00000151067	CACNA1C	YES	2047	1	intron_variant	MODIFIER	Transcript	ENST00000327702.7	protein_coding	1390	NA	NA
004	1	12	2275658	2440458	1.82	k2prob	rs1108073	2333638	0.0116174	ENSG00000151067	CACNA1C	YES	2047	1	intron_variant	MODIFIER	Transcript	ENST00000335762.5	protein_coding	1390	NA	NA
004	1	12	2275658	2440458	1.82	k2prob	rs1108073	2333638	0.0116174	ENSG00000151067	CACNA1C	YES	2047	1	intron_variant	MODIFIER	Transcript	ENST00000344100.3	protein_coding	1390	NA	NA
004	1	12	2275658	2440458	1.82	k2prob	rs1108073	2333638	0.0116174	ENSG00000151067	CACNA1C	YES	2047	1	intron_variant	MODIFIER	Transcript	ENST00000347598.4	protein_coding	1390	NA	NA
004	1	12	2275658	2440458	1.82	k2prob	rs1108073	2333638	0.0116174	ENSG00000151067	CACNA1C	YES	2047	1	intron_variant	MODIFIER	Transcript	ENST00000399591.1	protein_coding	1390	NA	NA
004	1	12	2275658	2440458	1.82	k2prob	rs1108073	2333638	0.0116174	ENSG00000151067	CACNA1C	YES	2047	1	intron_variant	MODIFIER	Transcript	ENST00000399595.1	protein_coding	1390	NA	NA
004	1	12	2275658	2440458	1.82	k2prob	rs1108073	2333638	0.0116174	ENSG00000151067	CACNA1C	YES	2047	1	intron_variant	MODIFIER	Transcript	ENST00000399597.1	protein_coding	1390	NA	NA
004	1	12	2275658	2440458	1.82	k2prob	rs1108073	2333638	0.0116174	ENSG00000151067	CACNA1C	YES	2047	1	intron_variant	MODIFIER	Transcript	ENST00000399601.1	protein_coding	1390	NA	NA
004	1	12	2275658	2440458	1.82	k2prob	rs1108073	2333638	0.0116174	ENSG00000151067	CACNA1C	YES	2047	1	intron_variant	MODIFIER	Transcript	ENST00000399603.1	protein_coding	1390	NA	NA
004	1	12	2275658	2440458	1.82	k2prob	rs1108073	2333638	0.0116174	ENSG00000151067	CACNA1C	YES	2047	1	intron_variant	MODIFIER	Transcript	ENST00000399606.1	protein_coding	1390	NA	NA
004	1	12	2275658	2440458	1.82	k2prob	rs1108073	2333638	0.0116174	ENSG00000151067	CACNA1C	YES	2047	1	intron_variant	MODIFIER	Transcript	ENST00000399617.1	protein_coding	1390	NA	NA
004	1	12	2275658	2440458	1.82	k2prob	rs1108073	2333638	0.0116174	ENSG00000151067	CACNA1C	YES	2047	1	intron_variant	MODIFIER	Transcript	ENST00000399621.1	protein_coding	1390	NA	NA
004	1	12	2275658	2440458	1.82	k2prob	rs1108073	2333638	0.0116174	ENSG00000151067	CACNA1C	YES	2047	1	intron_variant	MODIFIER	Transcript	ENST00000399629.1	protein_coding	1390	NA	NA
004	1	12	2275658	2440458	1.82	k2prob	rs1108073	2333638	0.0116174	ENSG00000151067	CACNA1C	YES	2047	1	intron_variant	MODIFIER	Transcript	ENST00000399634.1	protein_coding	1390	NA	NA
004	1	12	2275658	2440458	1.82	k2prob	rs1108073	2333638	0.0116174	ENSG00000151067	CACNA1C	YES	2047	1	intron_variant	MODIFIER	Transcript	ENST00000399637.1	protein_coding	1390	NA	NA
004	1	12	2275658	2440458	1.82	k2prob	rs1108073	2333638	0.0116174	ENSG00000151067	CACNA1C	YES	2047	1	intron_variant	MODIFIER	Transcript	ENST00000399638.1	protein_coding	1390	NA	NA
004	1	12	2275658	2440458	1.82	k2prob	rs1108073	2333638	0.0116174	ENSG00000151067	CACNA1C	YES	2047	1	intron_variant	MODIFIER	Transcript	ENST00000399641.1	protein_coding	1390	NA	NA
004	1	12	2275658	2440458	1.82	k2prob	rs1108073	2333638	0.0116174	ENSG00000151067	CACNA1C	YES	2047	1	intron_variant	MODIFIER	Transcript	ENST00000399644.1	protein_coding	1390	NA	NA
004	1	12	2275658	2440458	1.82	k2prob	rs1108073	2333638	0.0116174	ENSG00000151067	CACNA1C	YES	2047	1	intron_variant	MODIFIER	Transcript	ENST00000399649.1	protein_coding	1390	NA	NA
004	1	12	2275658	2440458	1.82	k2prob	rs1108073	2333638	0.0116174	ENSG00000151067	CACNA1C	YES	2047	1	intron_variant	MODIFIER	Transcript	ENST00000399655.1	protein_coding	1390	NA	NA
004	1	12	2275658	2440458	1.82	k2prob	rs1108073	2333638	0.0116174	ENSG00000151067	CACNA1C	YES	2047	1	intron_variant	MODIFIER	Transcript	ENST00000402845.3	protein_coding	1390	NA	NA
004	1	12	2275658	2440458	1.82	k2prob	rs1108073	2333638	0.0116174	ENSG00000151067	CACNA1C	YES	2047	1	intron_variant	MODIFIER	Transcript	ENST00000406454.3	protein_coding	1390	NA	NA
004	1	12	2275658	2440458	1.82	k2prob	rs1108073	2333638	0.0116174	ENSG00000151067	CACNA1C	YES	2047	1	intron_variant	MODIFIER	Transcript	ENST00000480911.1	protein_coding	1390	NA	NA
004	1	12	2275658	2440458	1.82	k2prob	rs11062161	2329970	0.0114861	ENSG00000151067	CACNA1C	YES	2047	1	intron_variant	MODIFIER	Transcript	ENST00000327702.7	protein_coding	1390	NA	NA
004	1	12	2275658	2440458	1.82	k2prob	rs11062161	2329970	0.0114861	ENSG00000151067	CACNA1C	YES	2047	1	intron_variant	MODIFIER	Transcript	ENST00000335762.5	protein_coding	1390	NA	NA
004	1	12	2275658	2440458	1.82	k2prob	rs11062161	2329970	0.0114861	ENSG00000151067	CACNA1C	YES	2047	1	intron_variant	MODIFIER	Transcript	ENST00000344100.3	protein_coding	1390	NA	NA
004	1	12	2275658	2440458	1.82	k2prob	rs11062161	2329970	0.0114861	ENSG00000151067	CACNA1C	YES	2047	1	intron_variant	MODIFIER	Transcript	ENST00000347598.4	protein_coding	1390	NA	NA
004	1	12	2275658	2440458	1.82	k2prob	rs11062161	2329970	0.0114861	ENSG00000151067	CACNA1C	YES	2047	1	intron_variant	MODIFIER	Transcript	ENST00000399591.1	protein_coding	1390	NA	NA
004	1	12	2275658	2440458	1.82	k2prob	rs11062161	2329970	0.0114861	ENSG00000151067	CACNA1C	YES	2047	1	intron_variant	MODIFIER	Transcript	ENST00000399595.1	protein_coding	1390	NA	NA
004	1	12	2275658	2440458	1.82	k2prob	rs11062161	2329970	0.0114861	ENSG00000151067	CACNA1C	YES	2047	1	intron_variant	MODIFIER	Transcript	ENST00000399597.1	protein_coding	1390	NA	NA
004	1	12	2275658	2440458	1.82	k2prob	rs11062161	2329970	0.0114861	ENSG00000151067	CACNA1C	YES	2047	1	intron_variant	MODIFIER	Transcript	ENST00000399601.1	protein_coding	1390	NA	NA
004	1	12	2275658	2440458	1.82	k2prob	rs11062161	2329970	0.0114861	ENSG00000151067	CACNA1C	YES	2047	1	intron_variant	MODIFIER	Transcript	ENST00000399603.1	protein_coding	1390	NA	NA
004	1	12	2275658	2440458	1.82	k2prob	rs11062161	2329970	0.0114861	ENSG00000151067	CACNA1C	YES	2047	1	intron_variant	MODIFIER	Transcript	ENST00000399606.1	protein_coding	1390	NA	NA
004	1	12	2275658	2440458	1.82	k2prob	rs11062161	2329970	0.0114861	ENSG00000151067	CACNA1C	YES	2047	1	intron_variant	MODIFIER	Transcript	ENST00000399617.1	protein_coding	1390	NA	NA
004	1	12	2275658	2440458	1.82	k2prob	rs11062161	2329970	0.0114861	ENSG00000151067	CACNA1C	YES	2047	1	intron_variant	MODIFIER	Transcript	ENST00000399621.1	protein_coding	1390	NA	NA
004	1	12	2275658	2440458	1.82	k2prob	rs11062161	2329970	0.0114861	ENSG00000151067	CACNA1C	YES	2047	1	intron_variant	MODIFIER	Transcript	ENST00000399629.1	protein_coding	1390	NA	NA
004	1	12	2275658	2440458	1.82	k2prob	rs11062161	2329970	0.0114861	ENSG00000151067	CACNA1C	YES	2047	1	intron_variant	MODIFIER	Transcript	ENST00000399634.1	protein_coding	1390	NA	NA
004	1	12	2275658	2440458	1.82	k2prob	rs11062161	2329970	0.0114861	ENSG00000151067	CACNA1C	YES	2047	1	intron_variant	MODIFIER	Transcript	ENST00000399637.1	protein_coding	1390	NA	NA
004	1	12	2275658	2440458	1.82	k2prob	rs11062161	2329970	0.0114861	ENSG00000151067	CACNA1C	YES	2047	1	intron_variant	MODIFIER	Transcript	ENST00000399638.1	protein_coding	1390	NA	NA
004	1	12	2275658	2440458	1.82	k2prob	rs11062161	2329970	0.0114861	ENSG00000151067	CACNA1C	YES	2047	1	intron_variant	MODIFIER	Transcript	ENST00000399641.1	protein_coding	1390	NA	NA
004	1	12	2275658	2440458	1.82	k2prob	rs11062161	2329970	0.0114861	ENSG00000151067	CACNA1C	YES	2047	1	intron_variant	MODIFIER	Transcript	ENST00000399644.1	protein_coding	1390	NA	NA
004	1	12	2275658	2440458	1.82	k2prob	rs11062161	2329970	0.0114861	ENSG00000151067	CACNA1C	YES	2047	1	intron_variant	MODIFIER	Transcript	ENST00000399649.1	protein_coding	1390	NA	NA
004	1	12	2275658	2440458	1.82	k2prob	rs11062161	2329970	0.0114861	ENSG00000151067	CACNA1C	YES	2047	1	intron_variant	MODIFIER	Transcript	ENST00000399655.1	protein_coding	1390	NA	NA
004	1	12	2275658	2440458	1.82	k2prob	rs11062161	2329970	0.0114861	ENSG00000151067	CACNA1C	YES	2047	1	intron_variant	MODIFIER	Transcript	ENST00000402845.3	protein_coding	1390	NA	NA
004	1	12	2275658	2440458	1.82	k2prob	rs11062161	2329970	0.0114861	ENSG00000151067	CACNA1C	YES	2047	1	intron_variant	MODIFIER	Transcript	ENST00000406454.3	protein_coding	1390	NA	NA
004	1	12	2275658	2440458	1.82	k2prob	rs11062161	2329970	0.0114861	ENSG00000151067	CACNA1C	YES	2047	1	intron_variant	MODIFIER	Transcript	ENST00000480911.1	protein_coding	1390	NA	NA
004	1	12	2275658	2440458	1.82	k2prob	rs3794297	2338396	0.0101882	ENSG00000151067	CACNA1C	YES	2047	1	intron_variant	MODIFIER	Transcript	ENST00000327702.7	protein_coding	1390	NA	NA
004	1	12	2275658	2440458	1.82	k2prob	rs3794297	2338396	0.0101882	ENSG00000151067	CACNA1C	YES	2047	1	intron_variant	MODIFIER	Transcript	ENST00000335762.5	protein_coding	1390	NA	NA
004	1	12	2275658	2440458	1.82	k2prob	rs3794297	2338396	0.0101882	ENSG00000151067	CACNA1C	YES	2047	1	intron_variant	MODIFIER	Transcript	ENST00000344100.3	protein_coding	1390	NA	NA
004	1	12	2275658	2440458	1.82	k2prob	rs3794297	2338396	0.0101882	ENSG00000151067	CACNA1C	YES	2047	1	intron_variant	MODIFIER	Transcript	ENST00000347598.4	protein_coding	1390	NA	NA
004	1	12	2275658	2440458	1.82	k2prob	rs3794297	2338396	0.0101882	ENSG00000151067	CACNA1C	YES	2047	1	intron_variant	MODIFIER	Transcript	ENST00000399591.1	protein_coding	1390	NA	NA
004	1	12	2275658	2440458	1.82	k2prob	rs3794297	2338396	0.0101882	ENSG00000151067	CACNA1C	YES	2047	1	intron_variant	MODIFIER	Transcript	ENST00000399595.1	protein_coding	1390	NA	NA
004	1	12	2275658	2440458	1.82	k2prob	rs3794297	2338396	0.0101882	ENSG00000151067	CACNA1C	YES	2047	1	intron_variant	MODIFIER	Transcript	ENST00000399597.1	protein_coding	1390	NA	NA
004	1	12	2275658	2440458	1.82	k2prob	rs3794297	2338396	0.0101882	ENSG00000151067	CACNA1C	YES	2047	1	intron_variant	MODIFIER	Transcript	ENST00000399601.1	protein_coding	1390	NA	NA
004	1	12	2275658	2440458	1.82	k2prob	rs3794297	2338396	0.0101882	ENSG00000151067	CACNA1C	YES	2047	1	intron_variant	MODIFIER	Transcript	ENST00000399603.1	protein_coding	1390	NA	NA
004	1	12	2275658	2440458	1.82	k2prob	rs3794297	2338396	0.0101882	ENSG00000151067	CACNA1C	YES	2047	1	intron_variant	MODIFIER	Transcript	ENST00000399606.1	protein_coding	1390	NA	NA
004	1	12	2275658	2440458	1.82	k2prob	rs3794297	2338396	0.0101882	ENSG00000151067	CACNA1C	YES	2047	1	intron_variant	MODIFIER	Transcript	ENST00000399617.1	protein_coding	1390	NA	NA
004	1	12	2275658	2440458	1.82	k2prob	rs3794297	2338396	0.0101882	ENSG00000151067	CACNA1C	YES	2047	1	intron_variant	MODIFIER	Transcript	ENST00000399621.1	protein_coding	1390	NA	NA
004	1	12	2275658	2440458	1.82	k2prob	rs3794297	2338396	0.0101882	ENSG00000151067	CACNA1C	YES	2047	1	intron_variant	MODIFIER	Transcript	ENST00000399629.1	protein_coding	1390	NA	NA
004	1	12	2275658	2440458	1.82	k2prob	rs3794297	2338396	0.0101882	ENSG00000151067	CACNA1C	YES	2047	1	intron_variant	MODIFIER	Transcript	ENST00000399634.1	protein_coding	1390	NA	NA
004	1	12	2275658	2440458	1.82	k2prob	rs3794297	2338396	0.0101882	ENSG00000151067	CACNA1C	YES	2047	1	intron_variant	MODIFIER	Transcript	ENST00000399637.1	protein_coding	1390	NA	NA
004	1	12	2275658	2440458	1.82	k2prob	rs3794297	2338396	0.0101882	ENSG00000151067	CACNA1C	YES	2047	1	intron_variant	MODIFIER	Transcript	ENST00000399638.1	protein_coding	1390	NA	NA
004	1	12	2275658	2440458	1.82	k2prob	rs3794297	2338396	0.0101882	ENSG00000151067	CACNA1C	YES	2047	1	intron_variant	MODIFIER	Transcript	ENST00000399641.1	protein_coding	1390	NA	NA
004	1	12	2275658	2440458	1.82	k2prob	rs3794297	2338396	0.0101882	ENSG00000151067	CACNA1C	YES	2047	1	intron_variant	MODIFIER	Transcript	ENST00000399644.1	protein_coding	1390	NA	NA
004	1	12	2275658	2440458	1.82	k2prob	rs3794297	2338396	0.0101882	ENSG00000151067	CACNA1C	YES	2047	1	intron_variant	MODIFIER	Transcript	ENST00000399649.1	protein_coding	1390	NA	NA
004	1	12	2275658	2440458	1.82	k2prob	rs3794297	2338396	0.0101882	ENSG00000151067	CACNA1C	YES	2047	1	intron_variant	MODIFIER	Transcript	ENST00000399655.1	protein_coding	1390	NA	NA
004	1	12	2275658	2440458	1.82	k2prob	rs3794297	2338396	0.0101882	ENSG00000151067	CACNA1C	YES	2047	1	intron_variant	MODIFIER	Transcript	ENST00000402845.3	protein_coding	1390	NA	NA
004	1	12	2275658	2440458	1.82	k2prob	rs3794297	2338396	0.0101882	ENSG00000151067	CACNA1C	YES	2047	1	intron_variant	MODIFIER	Transcript	ENST00000406454.3	protein_coding	1390	NA	NA
004	1	12	2275658	2440458	1.82	k2prob	rs3794297	2338396	0.0101882	ENSG00000151067	CACNA1C	YES	2047	1	intron_variant	MODIFIER	Transcript	ENST00000480911.1	protein_coding	1390	NA	NA
004	1	12	2275658	2440458	1.82	k2prob	rs2239033	2337746	0.00975283	ENSG00000151067	CACNA1C	YES	2047	1	intron_variant	MODIFIER	Transcript	ENST00000327702.7	protein_coding	1390	NA	NA
004	1	12	2275658	2440458	1.82	k2prob	rs2239033	2337746	0.00975283	ENSG00000151067	CACNA1C	YES	2047	1	intron_variant	MODIFIER	Transcript	ENST00000335762.5	protein_coding	1390	NA	NA
004	1	12	2275658	2440458	1.82	k2prob	rs2239033	2337746	0.00975283	ENSG00000151067	CACNA1C	YES	2047	1	intron_variant	MODIFIER	Transcript	ENST00000344100.3	protein_coding	1390	NA	NA
004	1	12	2275658	2440458	1.82	k2prob	rs2239033	2337746	0.00975283	ENSG00000151067	CACNA1C	YES	2047	1	intron_variant	MODIFIER	Transcript	ENST00000347598.4	protein_coding	1390	NA	NA
004	1	12	2275658	2440458	1.82	k2prob	rs2239033	2337746	0.00975283	ENSG00000151067	CACNA1C	YES	2047	1	intron_variant	MODIFIER	Transcript	ENST00000399591.1	protein_coding	1390	NA	NA
004	1	12	2275658	2440458	1.82	k2prob	rs2239033	2337746	0.00975283	ENSG00000151067	CACNA1C	YES	2047	1	intron_variant	MODIFIER	Transcript	ENST00000399595.1	protein_coding	1390	NA	NA
004	1	12	2275658	2440458	1.82	k2prob	rs2239033	2337746	0.00975283	ENSG00000151067	CACNA1C	YES	2047	1	intron_variant	MODIFIER	Transcript	ENST00000399597.1	protein_coding	1390	NA	NA
004	1	12	2275658	2440458	1.82	k2prob	rs2239033	2337746	0.00975283	ENSG00000151067	CACNA1C	YES	2047	1	intron_variant	MODIFIER	Transcript	ENST00000399601.1	protein_coding	1390	NA	NA
004	1	12	2275658	2440458	1.82	k2prob	rs2239033	2337746	0.00975283	ENSG00000151067	CACNA1C	YES	2047	1	intron_variant	MODIFIER	Transcript	ENST00000399603.1	protein_coding	1390	NA	NA
004	1	12	2275658	2440458	1.82	k2prob	rs2239033	2337746	0.00975283	ENSG00000151067	CACNA1C	YES	2047	1	intron_variant	MODIFIER	Transcript	ENST00000399606.1	protein_coding	1390	NA	NA
004	1	12	2275658	2440458	1.82	k2prob	rs2239033	2337746	0.00975283	ENSG00000151067	CACNA1C	YES	2047	1	intron_variant	MODIFIER	Transcript	ENST00000399617.1	protein_coding	1390	NA	NA
004	1	12	2275658	2440458	1.82	k2prob	rs2239033	2337746	0.00975283	ENSG00000151067	CACNA1C	YES	2047	1	intron_variant	MODIFIER	Transcript	ENST00000399621.1	protein_coding	1390	NA	NA
004	1	12	2275658	2440458	1.82	k2prob	rs2239033	2337746	0.00975283	ENSG00000151067	CACNA1C	YES	2047	1	intron_variant	MODIFIER	Transcript	ENST00000399629.1	protein_coding	1390	NA	NA
004	1	12	2275658	2440458	1.82	k2prob	rs2239033	2337746	0.00975283	ENSG00000151067	CACNA1C	YES	2047	1	intron_variant	MODIFIER	Transcript	ENST00000399634.1	protein_coding	1390	NA	NA
004	1	12	2275658	2440458	1.82	k2prob	rs2239033	2337746	0.00975283	ENSG00000151067	CACNA1C	YES	2047	1	intron_variant	MODIFIER	Transcript	ENST00000399637.1	protein_coding	1390	NA	NA
004	1	12	2275658	2440458	1.82	k2prob	rs2239033	2337746	0.00975283	ENSG00000151067	CACNA1C	YES	2047	1	intron_variant	MODIFIER	Transcript	ENST00000399638.1	protein_coding	1390	NA	NA
004	1	12	2275658	2440458	1.82	k2prob	rs2239033	2337746	0.00975283	ENSG00000151067	CACNA1C	YES	2047	1	intron_variant	MODIFIER	Transcript	ENST00000399641.1	protein_coding	1390	NA	NA
004	1	12	2275658	2440458	1.82	k2prob	rs2239033	2337746	0.00975283	ENSG00000151067	CACNA1C	YES	2047	1	intron_variant	MODIFIER	Transcript	ENST00000399644.1	protein_coding	1390	NA	NA
004	1	12	2275658	2440458	1.82	k2prob	rs2239033	2337746	0.00975283	ENSG00000151067	CACNA1C	YES	2047	1	intron_variant	MODIFIER	Transcript	ENST00000399649.1	protein_coding	1390	NA	NA
004	1	12	2275658	2440458	1.82	k2prob	rs2239033	2337746	0.00975283	ENSG00000151067	CACNA1C	YES	2047	1	intron_variant	MODIFIER	Transcript	ENST00000399655.1	protein_coding	1390	NA	NA
004	1	12	2275658	2440458	1.82	k2prob	rs2239033	2337746	0.00975283	ENSG00000151067	CACNA1C	YES	2047	1	intron_variant	MODIFIER	Transcript	ENST00000402845.3	protein_coding	1390	NA	NA
004	1	12	2275658	2440458	1.82	k2prob	rs2239033	2337746	0.00975283	ENSG00000151067	CACNA1C	YES	2047	1	intron_variant	MODIFIER	Transcript	ENST00000406454.3	protein_coding	1390	NA	NA
004	1	12	2275658	2440458	1.82	k2prob	rs2239033	2337746	0.00975283	ENSG00000151067	CACNA1C	YES	2047	1	intron_variant	MODIFIER	Transcript	ENST00000480911.1	protein_coding	1390	NA	NA
004	1	12	2275658	2440458	1.82	k2prob	rs2283291	2337460	0.00921492	ENSG00000151067	CACNA1C	YES	2047	1	intron_variant	MODIFIER	Transcript	ENST00000327702.7	protein_coding	1390	NA	NA
004	1	12	2275658	2440458	1.82	k2prob	rs2283291	2337460	0.00921492	ENSG00000151067	CACNA1C	YES	2047	1	intron_variant	MODIFIER	Transcript	ENST00000335762.5	protein_coding	1390	NA	NA
004	1	12	2275658	2440458	1.82	k2prob	rs2283291	2337460	0.00921492	ENSG00000151067	CACNA1C	YES	2047	1	intron_variant	MODIFIER	Transcript	ENST00000344100.3	protein_coding	1390	NA	NA
004	1	12	2275658	2440458	1.82	k2prob	rs2283291	2337460	0.00921492	ENSG00000151067	CACNA1C	YES	2047	1	intron_variant	MODIFIER	Transcript	ENST00000347598.4	protein_coding	1390	NA	NA
004	1	12	2275658	2440458	1.82	k2prob	rs2283291	2337460	0.00921492	ENSG00000151067	CACNA1C	YES	2047	1	intron_variant	MODIFIER	Transcript	ENST00000399591.1	protein_coding	1390	NA	NA
004	1	12	2275658	2440458	1.82	k2prob	rs2283291	2337460	0.00921492	ENSG00000151067	CACNA1C	YES	2047	1	intron_variant	MODIFIER	Transcript	ENST00000399595.1	protein_coding	1390	NA	NA
004	1	12	2275658	2440458	1.82	k2prob	rs2283291	2337460	0.00921492	ENSG00000151067	CACNA1C	YES	2047	1	intron_variant	MODIFIER	Transcript	ENST00000399597.1	protein_coding	1390	NA	NA
004	1	12	2275658	2440458	1.82	k2prob	rs2283291	2337460	0.00921492	ENSG00000151067	CACNA1C	YES	2047	1	intron_variant	MODIFIER	Transcript	ENST00000399601.1	protein_coding	1390	NA	NA
004	1	12	2275658	2440458	1.82	k2prob	rs2283291	2337460	0.00921492	ENSG00000151067	CACNA1C	YES	2047	1	intron_variant	MODIFIER	Transcript	ENST00000399603.1	protein_coding	1390	NA	NA
004	1	12	2275658	2440458	1.82	k2prob	rs2283291	2337460	0.00921492	ENSG00000151067	CACNA1C	YES	2047	1	intron_variant	MODIFIER	Transcript	ENST00000399606.1	protein_coding	1390	NA	NA
004	1	12	2275658	2440458	1.82	k2prob	rs2283291	2337460	0.00921492	ENSG00000151067	CACNA1C	YES	2047	1	intron_variant	MODIFIER	Transcript	ENST00000399617.1	protein_coding	1390	NA	NA
004	1	12	2275658	2440458	1.82	k2prob	rs2283291	2337460	0.00921492	ENSG00000151067	CACNA1C	YES	2047	1	intron_variant	MODIFIER	Transcript	ENST00000399621.1	protein_coding	1390	NA	NA
004	1	12	2275658	2440458	1.82	k2prob	rs2283291	2337460	0.00921492	ENSG00000151067	CACNA1C	YES	2047	1	intron_variant	MODIFIER	Transcript	ENST00000399629.1	protein_coding	1390	NA	NA
004	1	12	2275658	2440458	1.82	k2prob	rs2283291	2337460	0.00921492	ENSG00000151067	CACNA1C	YES	2047	1	intron_variant	MODIFIER	Transcript	ENST00000399634.1	protein_coding	1390	NA	NA
004	1	12	2275658	2440458	1.82	k2prob	rs2283291	2337460	0.00921492	ENSG00000151067	CACNA1C	YES	2047	1	intron_variant	MODIFIER	Transcript	ENST00000399637.1	protein_coding	1390	NA	NA
004	1	12	2275658	2440458	1.82	k2prob	rs2283291	2337460	0.00921492	ENSG00000151067	CACNA1C	YES	2047	1	intron_variant	MODIFIER	Transcript	ENST00000399638.1	protein_coding	1390	NA	NA
004	1	12	2275658	2440458	1.82	k2prob	rs2283291	2337460	0.00921492	ENSG00000151067	CACNA1C	YES	2047	1	intron_variant	MODIFIER	Transcript	ENST00000399641.1	protein_coding	1390	NA	NA
004	1	12	2275658	2440458	1.82	k2prob	rs2283291	2337460	0.00921492	ENSG00000151067	CACNA1C	YES	2047	1	intron_variant	MODIFIER	Transcript	ENST00000399644.1	protein_coding	1390	NA	NA
004	1	12	2275658	2440458	1.82	k2prob	rs2283291	2337460	0.00921492	ENSG00000151067	CACNA1C	YES	2047	1	intron_variant	MODIFIER	Transcript	ENST00000399649.1	protein_coding	1390	NA	NA
004	1	12	2275658	2440458	1.82	k2prob	rs2283291	2337460	0.00921492	ENSG00000151067	CACNA1C	YES	2047	1	intron_variant	MODIFIER	Transcript	ENST00000399655.1	protein_coding	1390	NA	NA
004	1	12	2275658	2440458	1.82	k2prob	rs2283291	2337460	0.00921492	ENSG00000151067	CACNA1C	YES	2047	1	intron_variant	MODIFIER	Transcript	ENST00000402845.3	protein_coding	1390	NA	NA
004	1	12	2275658	2440458	1.82	k2prob	rs2283291	2337460	0.00921492	ENSG00000151067	CACNA1C	YES	2047	1	intron_variant	MODIFIER	Transcript	ENST00000406454.3	protein_coding	1390	NA	NA
004	1	12	2275658	2440458	1.82	k2prob	rs2283291	2337460	0.00921492	ENSG00000151067	CACNA1C	YES	2047	1	intron_variant	MODIFIER	Transcript	ENST00000480911.1	protein_coding	1390	NA	NA
004	1	12	2275658	2440458	1.82	k2prob	rs2239030	2335941	0.00841707	ENSG00000151067	CACNA1C	YES	2047	1	intron_variant	MODIFIER	Transcript	ENST00000327702.7	protein_coding	1390	NA	NA
004	1	12	2275658	2440458	1.82	k2prob	rs2239030	2335941	0.00841707	ENSG00000151067	CACNA1C	YES	2047	1	intron_variant	MODIFIER	Transcript	ENST00000335762.5	protein_coding	1390	NA	NA
004	1	12	2275658	2440458	1.82	k2prob	rs2239030	2335941	0.00841707	ENSG00000151067	CACNA1C	YES	2047	1	intron_variant	MODIFIER	Transcript	ENST00000344100.3	protein_coding	1390	NA	NA
004	1	12	2275658	2440458	1.82	k2prob	rs2239030	2335941	0.00841707	ENSG00000151067	CACNA1C	YES	2047	1	intron_variant	MODIFIER	Transcript	ENST00000347598.4	protein_coding	1390	NA	NA
004	1	12	2275658	2440458	1.82	k2prob	rs2239030	2335941	0.00841707	ENSG00000151067	CACNA1C	YES	2047	1	intron_variant	MODIFIER	Transcript	ENST00000399591.1	protein_coding	1390	NA	NA
004	1	12	2275658	2440458	1.82	k2prob	rs2239030	2335941	0.00841707	ENSG00000151067	CACNA1C	YES	2047	1	intron_variant	MODIFIER	Transcript	ENST00000399595.1	protein_coding	1390	NA	NA
004	1	12	2275658	2440458	1.82	k2prob	rs2239030	2335941	0.00841707	ENSG00000151067	CACNA1C	YES	2047	1	intron_variant	MODIFIER	Transcript	ENST00000399597.1	protein_coding	1390	NA	NA
004	1	12	2275658	2440458	1.82	k2prob	rs2239030	2335941	0.00841707	ENSG00000151067	CACNA1C	YES	2047	1	intron_variant	MODIFIER	Transcript	ENST00000399601.1	protein_coding	1390	NA	NA
004	1	12	2275658	2440458	1.82	k2prob	rs2239030	2335941	0.00841707	ENSG00000151067	CACNA1C	YES	2047	1	intron_variant	MODIFIER	Transcript	ENST00000399603.1	protein_coding	1390	NA	NA
004	1	12	2275658	2440458	1.82	k2prob	rs2239030	2335941	0.00841707	ENSG00000151067	CACNA1C	YES	2047	1	intron_variant	MODIFIER	Transcript	ENST00000399606.1	protein_coding	1390	NA	NA
004	1	12	2275658	2440458	1.82	k2prob	rs2239030	2335941	0.00841707	ENSG00000151067	CACNA1C	YES	2047	1	intron_variant	MODIFIER	Transcript	ENST00000399617.1	protein_coding	1390	NA	NA
004	1	12	2275658	2440458	1.82	k2prob	rs2239030	2335941	0.00841707	ENSG00000151067	CACNA1C	YES	2047	1	intron_variant	MODIFIER	Transcript	ENST00000399621.1	protein_coding	1390	NA	NA
004	1	12	2275658	2440458	1.82	k2prob	rs2239030	2335941	0.00841707	ENSG00000151067	CACNA1C	YES	2047	1	intron_variant	MODIFIER	Transcript	ENST00000399629.1	protein_coding	1390	NA	NA
004	1	12	2275658	2440458	1.82	k2prob	rs2239030	2335941	0.00841707	ENSG00000151067	CACNA1C	YES	2047	1	intron_variant	MODIFIER	Transcript	ENST00000399634.1	protein_coding	1390	NA	NA
004	1	12	2275658	2440458	1.82	k2prob	rs2239030	2335941	0.00841707	ENSG00000151067	CACNA1C	YES	2047	1	intron_variant	MODIFIER	Transcript	ENST00000399637.1	protein_coding	1390	NA	NA
004	1	12	2275658	2440458	1.82	k2prob	rs2239030	2335941	0.00841707	ENSG00000151067	CACNA1C	YES	2047	1	intron_variant	MODIFIER	Transcript	ENST00000399638.1	protein_coding	1390	NA	NA
004	1	12	2275658	2440458	1.82	k2prob	rs2239030	2335941	0.00841707	ENSG00000151067	CACNA1C	YES	2047	1	intron_variant	MODIFIER	Transcript	ENST00000399641.1	protein_coding	1390	NA	NA
004	1	12	2275658	2440458	1.82	k2prob	rs2239030	2335941	0.00841707	ENSG00000151067	CACNA1C	YES	2047	1	intron_variant	MODIFIER	Transcript	ENST00000399644.1	protein_coding	1390	NA	NA
004	1	12	2275658	2440458	1.82	k2prob	rs2239030	2335941	0.00841707	ENSG00000151067	CACNA1C	YES	2047	1	intron_variant	MODIFIER	Transcript	ENST00000399649.1	protein_coding	1390	NA	NA
004	1	12	2275658	2440458	1.82	k2prob	rs2239030	2335941	0.00841707	ENSG00000151067	CACNA1C	YES	2047	1	intron_variant	MODIFIER	Transcript	ENST00000399655.1	protein_coding	1390	NA	NA
004	1	12	2275658	2440458	1.82	k2prob	rs2239030	2335941	0.00841707	ENSG00000151067	CACNA1C	YES	2047	1	intron_variant	MODIFIER	Transcript	ENST00000402845.3	protein_coding	1390	NA	NA
004	1	12	2275658	2440458	1.82	k2prob	rs2239030	2335941	0.00841707	ENSG00000151067	CACNA1C	YES	2047	1	intron_variant	MODIFIER	Transcript	ENST00000406454.3	protein_coding	1390	NA	NA
004	1	12	2275658	2440458	1.82	k2prob	rs2239030	2335941	0.00841707	ENSG00000151067	CACNA1C	YES	2047	1	intron_variant	MODIFIER	Transcript	ENST00000480911.1	protein_coding	1390	NA	NA
004	1	12	2275658	2440458	1.82	k2prob	rs11615807	2380232	0.0061943	ENSG00000151067	CACNA1C	YES	2047	1	intron_variant	MODIFIER	Transcript	ENST00000327702.7	protein_coding	1390	NA	NA
004	1	12	2275658	2440458	1.82	k2prob	rs11615807	2380232	0.0061943	ENSG00000151067	CACNA1C	YES	2047	1	intron_variant	MODIFIER	Transcript	ENST00000335762.5	protein_coding	1390	NA	NA
004	1	12	2275658	2440458	1.82	k2prob	rs11615807	2380232	0.0061943	ENSG00000151067	CACNA1C	YES	2047	1	intron_variant	MODIFIER	Transcript	ENST00000344100.3	protein_coding	1390	NA	NA
004	1	12	2275658	2440458	1.82	k2prob	rs11615807	2380232	0.0061943	ENSG00000151067	CACNA1C	YES	2047	1	intron_variant	MODIFIER	Transcript	ENST00000347598.4	protein_coding	1390	NA	NA
004	1	12	2275658	2440458	1.82	k2prob	rs11615807	2380232	0.0061943	ENSG00000151067	CACNA1C	YES	2047	1	intron_variant	MODIFIER	Transcript	ENST00000399591.1	protein_coding	1390	NA	NA
004	1	12	2275658	2440458	1.82	k2prob	rs11615807	2380232	0.0061943	ENSG00000151067	CACNA1C	YES	2047	1	intron_variant	MODIFIER	Transcript	ENST00000399595.1	protein_coding	1390	NA	NA
004	1	12	2275658	2440458	1.82	k2prob	rs11615807	2380232	0.0061943	ENSG00000151067	CACNA1C	YES	2047	1	intron_variant	MODIFIER	Transcript	ENST00000399597.1	protein_coding	1390	NA	NA
004	1	12	2275658	2440458	1.82	k2prob	rs11615807	2380232	0.0061943	ENSG00000151067	CACNA1C	YES	2047	1	intron_variant	MODIFIER	Transcript	ENST00000399601.1	protein_coding	1390	NA	NA
004	1	12	2275658	2440458	1.82	k2prob	rs11615807	2380232	0.0061943	ENSG00000151067	CACNA1C	YES	2047	1	intron_variant	MODIFIER	Transcript	ENST00000399603.1	protein_coding	1390	NA	NA
004	1	12	2275658	2440458	1.82	k2prob	rs11615807	2380232	0.0061943	ENSG00000151067	CACNA1C	YES	2047	1	intron_variant	MODIFIER	Transcript	ENST00000399606.1	protein_coding	1390	NA	NA
004	1	12	2275658	2440458	1.82	k2prob	rs11615807	2380232	0.0061943	ENSG00000151067	CACNA1C	YES	2047	1	intron_variant	MODIFIER	Transcript	ENST00000399617.1	protein_coding	1390	NA	NA
004	1	12	2275658	2440458	1.82	k2prob	rs11615807	2380232	0.0061943	ENSG00000151067	CACNA1C	YES	2047	1	intron_variant	MODIFIER	Transcript	ENST00000399621.1	protein_coding	1390	NA	NA
004	1	12	2275658	2440458	1.82	k2prob	rs11615807	2380232	0.0061943	ENSG00000151067	CACNA1C	YES	2047	1	intron_variant	MODIFIER	Transcript	ENST00000399629.1	protein_coding	1390	NA	NA
004	1	12	2275658	2440458	1.82	k2prob	rs11615807	2380232	0.0061943	ENSG00000151067	CACNA1C	YES	2047	1	intron_variant	MODIFIER	Transcript	ENST00000399634.1	protein_coding	1390	NA	NA
004	1	12	2275658	2440458	1.82	k2prob	rs11615807	2380232	0.0061943	ENSG00000151067	CACNA1C	YES	2047	1	intron_variant	MODIFIER	Transcript	ENST00000399637.1	protein_coding	1390	NA	NA
004	1	12	2275658	2440458	1.82	k2prob	rs11615807	2380232	0.0061943	ENSG00000151067	CACNA1C	YES	2047	1	intron_variant	MODIFIER	Transcript	ENST00000399638.1	protein_coding	1390	NA	NA
004	1	12	2275658	2440458	1.82	k2prob	rs11615807	2380232	0.0061943	ENSG00000151067	CACNA1C	YES	2047	1	intron_variant	MODIFIER	Transcript	ENST00000399641.1	protein_coding	1390	NA	NA
004	1	12	2275658	2440458	1.82	k2prob	rs11615807	2380232	0.0061943	ENSG00000151067	CACNA1C	YES	2047	1	intron_variant	MODIFIER	Transcript	ENST00000399644.1	protein_coding	1390	NA	NA
004	1	12	2275658	2440458	1.82	k2prob	rs11615807	2380232	0.0061943	ENSG00000151067	CACNA1C	YES	2047	1	intron_variant	MODIFIER	Transcript	ENST00000399649.1	protein_coding	1390	NA	NA
004	1	12	2275658	2440458	1.82	k2prob	rs11615807	2380232	0.0061943	ENSG00000151067	CACNA1C	YES	2047	1	intron_variant	MODIFIER	Transcript	ENST00000399655.1	protein_coding	1390	NA	NA
004	1	12	2275658	2440458	1.82	k2prob	rs11615807	2380232	0.0061943	ENSG00000151067	CACNA1C	YES	2047	1	intron_variant	MODIFIER	Transcript	ENST00000402845.3	protein_coding	1390	NA	NA
004	1	12	2275658	2440458	1.82	k2prob	rs11615807	2380232	0.0061943	ENSG00000151067	CACNA1C	YES	2047	1	intron_variant	MODIFIER	Transcript	ENST00000406454.3	protein_coding	1390	NA	NA
004	1	12	2275658	2440458	1.82	k2prob	rs11615807	2380232	0.0061943	ENSG00000151067	CACNA1C	YES	2047	1	intron_variant	MODIFIER	Transcript	ENST00000480911.1	protein_coding	1390	NA	NA
004	1	12	2275658	2440458	1.82	k2prob	rs77372211	2317604	0.00600935	ENSG00000151067	CACNA1C	YES	2047	1	intron_variant	MODIFIER	Transcript	ENST00000327702.7	protein_coding	1390	NA	NA
004	1	12	2275658	2440458	1.82	k2prob	rs77372211	2317604	0.00600935	ENSG00000151067	CACNA1C	YES	2047	1	intron_variant	MODIFIER	Transcript	ENST00000335762.5	protein_coding	1390	NA	NA
004	1	12	2275658	2440458	1.82	k2prob	rs77372211	2317604	0.00600935	ENSG00000151067	CACNA1C	YES	2047	1	intron_variant	MODIFIER	Transcript	ENST00000344100.3	protein_coding	1390	NA	NA
004	1	12	2275658	2440458	1.82	k2prob	rs77372211	2317604	0.00600935	ENSG00000151067	CACNA1C	YES	2047	1	intron_variant	MODIFIER	Transcript	ENST00000347598.4	protein_coding	1390	NA	NA
004	1	12	2275658	2440458	1.82	k2prob	rs77372211	2317604	0.00600935	ENSG00000151067	CACNA1C	YES	2047	1	intron_variant	MODIFIER	Transcript	ENST00000399591.1	protein_coding	1390	NA	NA
004	1	12	2275658	2440458	1.82	k2prob	rs77372211	2317604	0.00600935	ENSG00000151067	CACNA1C	YES	2047	1	intron_variant	MODIFIER	Transcript	ENST00000399595.1	protein_coding	1390	NA	NA
004	1	12	2275658	2440458	1.82	k2prob	rs77372211	2317604	0.00600935	ENSG00000151067	CACNA1C	YES	2047	1	intron_variant	MODIFIER	Transcript	ENST00000399597.1	protein_coding	1390	NA	NA
004	1	12	2275658	2440458	1.82	k2prob	rs77372211	2317604	0.00600935	ENSG00000151067	CACNA1C	YES	2047	1	intron_variant	MODIFIER	Transcript	ENST00000399601.1	protein_coding	1390	NA	NA
004	1	12	2275658	2440458	1.82	k2prob	rs77372211	2317604	0.00600935	ENSG00000151067	CACNA1C	YES	2047	1	intron_variant	MODIFIER	Transcript	ENST00000399603.1	protein_coding	1390	NA	NA
004	1	12	2275658	2440458	1.82	k2prob	rs77372211	2317604	0.00600935	ENSG00000151067	CACNA1C	YES	2047	1	intron_variant	MODIFIER	Transcript	ENST00000399606.1	protein_coding	1390	NA	NA
004	1	12	2275658	2440458	1.82	k2prob	rs77372211	2317604	0.00600935	ENSG00000151067	CACNA1C	YES	2047	1	intron_variant	MODIFIER	Transcript	ENST00000399617.1	protein_coding	1390	NA	NA
004	1	12	2275658	2440458	1.82	k2prob	rs77372211	2317604	0.00600935	ENSG00000151067	CACNA1C	YES	2047	1	intron_variant	MODIFIER	Transcript	ENST00000399621.1	protein_coding	1390	NA	NA
004	1	12	2275658	2440458	1.82	k2prob	rs77372211	2317604	0.00600935	ENSG00000151067	CACNA1C	YES	2047	1	intron_variant	MODIFIER	Transcript	ENST00000399629.1	protein_coding	1390	NA	NA
004	1	12	2275658	2440458	1.82	k2prob	rs77372211	2317604	0.00600935	ENSG00000151067	CACNA1C	YES	2047	1	intron_variant	MODIFIER	Transcript	ENST00000399634.1	protein_coding	1390	NA	NA
004	1	12	2275658	2440458	1.82	k2prob	rs77372211	2317604	0.00600935	ENSG00000151067	CACNA1C	YES	2047	1	intron_variant	MODIFIER	Transcript	ENST00000399637.1	protein_coding	1390	NA	NA
004	1	12	2275658	2440458	1.82	k2prob	rs77372211	2317604	0.00600935	ENSG00000151067	CACNA1C	YES	2047	1	intron_variant	MODIFIER	Transcript	ENST00000399638.1	protein_coding	1390	NA	NA
004	1	12	2275658	2440458	1.82	k2prob	rs77372211	2317604	0.00600935	ENSG00000151067	CACNA1C	YES	2047	1	intron_variant	MODIFIER	Transcript	ENST00000399641.1	protein_coding	1390	NA	NA
004	1	12	2275658	2440458	1.82	k2prob	rs77372211	2317604	0.00600935	ENSG00000151067	CACNA1C	YES	2047	1	intron_variant	MODIFIER	Transcript	ENST00000399644.1	protein_coding	1390	NA	NA
004	1	12	2275658	2440458	1.82	k2prob	rs77372211	2317604	0.00600935	ENSG00000151067	CACNA1C	YES	2047	1	intron_variant	MODIFIER	Transcript	ENST00000399649.1	protein_coding	1390	NA	NA
004	1	12	2275658	2440458	1.82	k2prob	rs77372211	2317604	0.00600935	ENSG00000151067	CACNA1C	YES	2047	1	intron_variant	MODIFIER	Transcript	ENST00000399655.1	protein_coding	1390	NA	NA
004	1	12	2275658	2440458	1.82	k2prob	rs77372211	2317604	0.00600935	ENSG00000151067	CACNA1C	YES	2047	1	intron_variant	MODIFIER	Transcript	ENST00000402845.3	protein_coding	1390	NA	NA
004	1	12	2275658	2440458	1.82	k2prob	rs77372211	2317604	0.00600935	ENSG00000151067	CACNA1C	YES	2047	1	intron_variant	MODIFIER	Transcript	ENST00000406454.3	protein_coding	1390	NA	NA
004	1	12	2275658	2440458	1.82	k2prob	rs77372211	2317604	0.00600935	ENSG00000151067	CACNA1C	YES	2047	1	intron_variant	MODIFIER	Transcript	ENST00000480911.1	protein_coding	1390	NA	NA
004	1	12	2275658	2440458	1.82	k2prob	rs2239028	2332210	0.0056253	ENSG00000151067	CACNA1C	YES	2047	1	intron_variant	MODIFIER	Transcript	ENST00000327702.7	protein_coding	1390	NA	NA
004	1	12	2275658	2440458	1.82	k2prob	rs2239028	2332210	0.0056253	ENSG00000151067	CACNA1C	YES	2047	1	intron_variant	MODIFIER	Transcript	ENST00000335762.5	protein_coding	1390	NA	NA
004	1	12	2275658	2440458	1.82	k2prob	rs2239028	2332210	0.0056253	ENSG00000151067	CACNA1C	YES	2047	1	intron_variant	MODIFIER	Transcript	ENST00000344100.3	protein_coding	1390	NA	NA
004	1	12	2275658	2440458	1.82	k2prob	rs2239028	2332210	0.0056253	ENSG00000151067	CACNA1C	YES	2047	1	intron_variant	MODIFIER	Transcript	ENST00000347598.4	protein_coding	1390	NA	NA
004	1	12	2275658	2440458	1.82	k2prob	rs2239028	2332210	0.0056253	ENSG00000151067	CACNA1C	YES	2047	1	intron_variant	MODIFIER	Transcript	ENST00000399591.1	protein_coding	1390	NA	NA
004	1	12	2275658	2440458	1.82	k2prob	rs2239028	2332210	0.0056253	ENSG00000151067	CACNA1C	YES	2047	1	intron_variant	MODIFIER	Transcript	ENST00000399595.1	protein_coding	1390	NA	NA
004	1	12	2275658	2440458	1.82	k2prob	rs2239028	2332210	0.0056253	ENSG00000151067	CACNA1C	YES	2047	1	intron_variant	MODIFIER	Transcript	ENST00000399597.1	protein_coding	1390	NA	NA
004	1	12	2275658	2440458	1.82	k2prob	rs2239028	2332210	0.0056253	ENSG00000151067	CACNA1C	YES	2047	1	intron_variant	MODIFIER	Transcript	ENST00000399601.1	protein_coding	1390	NA	NA
004	1	12	2275658	2440458	1.82	k2prob	rs2239028	2332210	0.0056253	ENSG00000151067	CACNA1C	YES	2047	1	intron_variant	MODIFIER	Transcript	ENST00000399603.1	protein_coding	1390	NA	NA
004	1	12	2275658	2440458	1.82	k2prob	rs2239028	2332210	0.0056253	ENSG00000151067	CACNA1C	YES	2047	1	intron_variant	MODIFIER	Transcript	ENST00000399606.1	protein_coding	1390	NA	NA
004	1	12	2275658	2440458	1.82	k2prob	rs2239028	2332210	0.0056253	ENSG00000151067	CACNA1C	YES	2047	1	intron_variant	MODIFIER	Transcript	ENST00000399617.1	protein_coding	1390	NA	NA
004	1	12	2275658	2440458	1.82	k2prob	rs2239028	2332210	0.0056253	ENSG00000151067	CACNA1C	YES	2047	1	intron_variant	MODIFIER	Transcript	ENST00000399621.1	protein_coding	1390	NA	NA
004	1	12	2275658	2440458	1.82	k2prob	rs2239028	2332210	0.0056253	ENSG00000151067	CACNA1C	YES	2047	1	intron_variant	MODIFIER	Transcript	ENST00000399629.1	protein_coding	1390	NA	NA
004	1	12	2275658	2440458	1.82	k2prob	rs2239028	2332210	0.0056253	ENSG00000151067	CACNA1C	YES	2047	1	intron_variant	MODIFIER	Transcript	ENST00000399634.1	protein_coding	1390	NA	NA
004	1	12	2275658	2440458	1.82	k2prob	rs2239028	2332210	0.0056253	ENSG00000151067	CACNA1C	YES	2047	1	intron_variant	MODIFIER	Transcript	ENST00000399637.1	protein_coding	1390	NA	NA
004	1	12	2275658	2440458	1.82	k2prob	rs2239028	2332210	0.0056253	ENSG00000151067	CACNA1C	YES	2047	1	intron_variant	MODIFIER	Transcript	ENST00000399638.1	protein_coding	1390	NA	NA
004	1	12	2275658	2440458	1.82	k2prob	rs2239028	2332210	0.0056253	ENSG00000151067	CACNA1C	YES	2047	1	intron_variant	MODIFIER	Transcript	ENST00000399641.1	protein_coding	1390	NA	NA
004	1	12	2275658	2440458	1.82	k2prob	rs2239028	2332210	0.0056253	ENSG00000151067	CACNA1C	YES	2047	1	intron_variant	MODIFIER	Transcript	ENST00000399644.1	protein_coding	1390	NA	NA
004	1	12	2275658	2440458	1.82	k2prob	rs2239028	2332210	0.0056253	ENSG00000151067	CACNA1C	YES	2047	1	intron_variant	MODIFIER	Transcript	ENST00000399649.1	protein_coding	1390	NA	NA
004	1	12	2275658	2440458	1.82	k2prob	rs2239028	2332210	0.0056253	ENSG00000151067	CACNA1C	YES	2047	1	intron_variant	MODIFIER	Transcript	ENST00000399655.1	protein_coding	1390	NA	NA
004	1	12	2275658	2440458	1.82	k2prob	rs2239028	2332210	0.0056253	ENSG00000151067	CACNA1C	YES	2047	1	intron_variant	MODIFIER	Transcript	ENST00000402845.3	protein_coding	1390	NA	NA
004	1	12	2275658	2440458	1.82	k2prob	rs2239028	2332210	0.0056253	ENSG00000151067	CACNA1C	YES	2047	1	intron_variant	MODIFIER	Transcript	ENST00000406454.3	protein_coding	1390	NA	NA
004	1	12	2275658	2440458	1.82	k2prob	rs2239028	2332210	0.0056253	ENSG00000151067	CACNA1C	YES	2047	1	intron_variant	MODIFIER	Transcript	ENST00000480911.1	protein_coding	1390	NA	NA
004	1	12	2275658	2440458	1.82	k2prob	rs74411248	2384223	0.0056068	ENSG00000151067	CACNA1C	YES	2047	1	intron_variant	MODIFIER	Transcript	ENST00000327702.7	protein_coding	1390	NA	NA
004	1	12	2275658	2440458	1.82	k2prob	rs74411248	2384223	0.0056068	ENSG00000151067	CACNA1C	YES	2047	1	intron_variant	MODIFIER	Transcript	ENST00000335762.5	protein_coding	1390	NA	NA
004	1	12	2275658	2440458	1.82	k2prob	rs74411248	2384223	0.0056068	ENSG00000151067	CACNA1C	YES	2047	1	intron_variant	MODIFIER	Transcript	ENST00000344100.3	protein_coding	1390	NA	NA
004	1	12	2275658	2440458	1.82	k2prob	rs74411248	2384223	0.0056068	ENSG00000151067	CACNA1C	YES	2047	1	intron_variant	MODIFIER	Transcript	ENST00000347598.4	protein_coding	1390	NA	NA
004	1	12	2275658	2440458	1.82	k2prob	rs74411248	2384223	0.0056068	ENSG00000151067	CACNA1C	YES	2047	1	intron_variant	MODIFIER	Transcript	ENST00000399591.1	protein_coding	1390	NA	NA
004	1	12	2275658	2440458	1.82	k2prob	rs74411248	2384223	0.0056068	ENSG00000151067	CACNA1C	YES	2047	1	intron_variant	MODIFIER	Transcript	ENST00000399595.1	protein_coding	1390	NA	NA
004	1	12	2275658	2440458	1.82	k2prob	rs74411248	2384223	0.0056068	ENSG00000151067	CACNA1C	YES	2047	1	intron_variant	MODIFIER	Transcript	ENST00000399597.1	protein_coding	1390	NA	NA
004	1	12	2275658	2440458	1.82	k2prob	rs74411248	2384223	0.0056068	ENSG00000151067	CACNA1C	YES	2047	1	intron_variant	MODIFIER	Transcript	ENST00000399601.1	protein_coding	1390	NA	NA
004	1	12	2275658	2440458	1.82	k2prob	rs74411248	2384223	0.0056068	ENSG00000151067	CACNA1C	YES	2047	1	intron_variant	MODIFIER	Transcript	ENST00000399603.1	protein_coding	1390	NA	NA
004	1	12	2275658	2440458	1.82	k2prob	rs74411248	2384223	0.0056068	ENSG00000151067	CACNA1C	YES	2047	1	intron_variant	MODIFIER	Transcript	ENST00000399606.1	protein_coding	1390	NA	NA
004	1	12	2275658	2440458	1.82	k2prob	rs74411248	2384223	0.0056068	ENSG00000151067	CACNA1C	YES	2047	1	intron_variant	MODIFIER	Transcript	ENST00000399617.1	protein_coding	1390	NA	NA
004	1	12	2275658	2440458	1.82	k2prob	rs74411248	2384223	0.0056068	ENSG00000151067	CACNA1C	YES	2047	1	intron_variant	MODIFIER	Transcript	ENST00000399621.1	protein_coding	1390	NA	NA
004	1	12	2275658	2440458	1.82	k2prob	rs74411248	2384223	0.0056068	ENSG00000151067	CACNA1C	YES	2047	1	intron_variant	MODIFIER	Transcript	ENST00000399629.1	protein_coding	1390	NA	NA
004	1	12	2275658	2440458	1.82	k2prob	rs74411248	2384223	0.0056068	ENSG00000151067	CACNA1C	YES	2047	1	intron_variant	MODIFIER	Transcript	ENST00000399634.1	protein_coding	1390	NA	NA
004	1	12	2275658	2440458	1.82	k2prob	rs74411248	2384223	0.0056068	ENSG00000151067	CACNA1C	YES	2047	1	intron_variant	MODIFIER	Transcript	ENST00000399637.1	protein_coding	1390	NA	NA
004	1	12	2275658	2440458	1.82	k2prob	rs74411248	2384223	0.0056068	ENSG00000151067	CACNA1C	YES	2047	1	intron_variant	MODIFIER	Transcript	ENST00000399638.1	protein_coding	1390	NA	NA
004	1	12	2275658	2440458	1.82	k2prob	rs74411248	2384223	0.0056068	ENSG00000151067	CACNA1C	YES	2047	1	intron_variant	MODIFIER	Transcript	ENST00000399641.1	protein_coding	1390	NA	NA
004	1	12	2275658	2440458	1.82	k2prob	rs74411248	2384223	0.0056068	ENSG00000151067	CACNA1C	YES	2047	1	intron_variant	MODIFIER	Transcript	ENST00000399644.1	protein_coding	1390	NA	NA
004	1	12	2275658	2440458	1.82	k2prob	rs74411248	2384223	0.0056068	ENSG00000151067	CACNA1C	YES	2047	1	intron_variant	MODIFIER	Transcript	ENST00000399649.1	protein_coding	1390	NA	NA
004	1	12	2275658	2440458	1.82	k2prob	rs74411248	2384223	0.0056068	ENSG00000151067	CACNA1C	YES	2047	1	intron_variant	MODIFIER	Transcript	ENST00000399655.1	protein_coding	1390	NA	NA
004	1	12	2275658	2440458	1.82	k2prob	rs74411248	2384223	0.0056068	ENSG00000151067	CACNA1C	YES	2047	1	intron_variant	MODIFIER	Transcript	ENST00000402845.3	protein_coding	1390	NA	NA
004	1	12	2275658	2440458	1.82	k2prob	rs74411248	2384223	0.0056068	ENSG00000151067	CACNA1C	YES	2047	1	intron_variant	MODIFIER	Transcript	ENST00000406454.3	protein_coding	1390	NA	NA
004	1	12	2275658	2440458	1.82	k2prob	rs74411248	2384223	0.0056068	ENSG00000151067	CACNA1C	YES	2047	1	intron_variant	MODIFIER	Transcript	ENST00000480911.1	protein_coding	1390	NA	NA
004	1	12	2275658	2440458	1.82	k2prob	rs76777168	2384042	0.00548009	ENSG00000151067	CACNA1C	YES	2047	1	intron_variant	MODIFIER	Transcript	ENST00000327702.7	protein_coding	1390	NA	NA
004	1	12	2275658	2440458	1.82	k2prob	rs76777168	2384042	0.00548009	ENSG00000151067	CACNA1C	YES	2047	1	intron_variant	MODIFIER	Transcript	ENST00000335762.5	protein_coding	1390	NA	NA
004	1	12	2275658	2440458	1.82	k2prob	rs76777168	2384042	0.00548009	ENSG00000151067	CACNA1C	YES	2047	1	intron_variant	MODIFIER	Transcript	ENST00000344100.3	protein_coding	1390	NA	NA
004	1	12	2275658	2440458	1.82	k2prob	rs76777168	2384042	0.00548009	ENSG00000151067	CACNA1C	YES	2047	1	intron_variant	MODIFIER	Transcript	ENST00000347598.4	protein_coding	1390	NA	NA
004	1	12	2275658	2440458	1.82	k2prob	rs76777168	2384042	0.00548009	ENSG00000151067	CACNA1C	YES	2047	1	intron_variant	MODIFIER	Transcript	ENST00000399591.1	protein_coding	1390	NA	NA
004	1	12	2275658	2440458	1.82	k2prob	rs76777168	2384042	0.00548009	ENSG00000151067	CACNA1C	YES	2047	1	intron_variant	MODIFIER	Transcript	ENST00000399595.1	protein_coding	1390	NA	NA
004	1	12	2275658	2440458	1.82	k2prob	rs76777168	2384042	0.00548009	ENSG00000151067	CACNA1C	YES	2047	1	intron_variant	MODIFIER	Transcript	ENST00000399597.1	protein_coding	1390	NA	NA
004	1	12	2275658	2440458	1.82	k2prob	rs76777168	2384042	0.00548009	ENSG00000151067	CACNA1C	YES	2047	1	intron_variant	MODIFIER	Transcript	ENST00000399601.1	protein_coding	1390	NA	NA
004	1	12	2275658	2440458	1.82	k2prob	rs76777168	2384042	0.00548009	ENSG00000151067	CACNA1C	YES	2047	1	intron_variant	MODIFIER	Transcript	ENST00000399603.1	protein_coding	1390	NA	NA
004	1	12	2275658	2440458	1.82	k2prob	rs76777168	2384042	0.00548009	ENSG00000151067	CACNA1C	YES	2047	1	intron_variant	MODIFIER	Transcript	ENST00000399606.1	protein_coding	1390	NA	NA
004	1	12	2275658	2440458	1.82	k2prob	rs76777168	2384042	0.00548009	ENSG00000151067	CACNA1C	YES	2047	1	intron_variant	MODIFIER	Transcript	ENST00000399617.1	protein_coding	1390	NA	NA
004	1	12	2275658	2440458	1.82	k2prob	rs76777168	2384042	0.00548009	ENSG00000151067	CACNA1C	YES	2047	1	intron_variant	MODIFIER	Transcript	ENST00000399621.1	protein_coding	1390	NA	NA
004	1	12	2275658	2440458	1.82	k2prob	rs76777168	2384042	0.00548009	ENSG00000151067	CACNA1C	YES	2047	1	intron_variant	MODIFIER	Transcript	ENST00000399629.1	protein_coding	1390	NA	NA
004	1	12	2275658	2440458	1.82	k2prob	rs76777168	2384042	0.00548009	ENSG00000151067	CACNA1C	YES	2047	1	intron_variant	MODIFIER	Transcript	ENST00000399634.1	protein_coding	1390	NA	NA
004	1	12	2275658	2440458	1.82	k2prob	rs76777168	2384042	0.00548009	ENSG00000151067	CACNA1C	YES	2047	1	intron_variant	MODIFIER	Transcript	ENST00000399637.1	protein_coding	1390	NA	NA
004	1	12	2275658	2440458	1.82	k2prob	rs76777168	2384042	0.00548009	ENSG00000151067	CACNA1C	YES	2047	1	intron_variant	MODIFIER	Transcript	ENST00000399638.1	protein_coding	1390	NA	NA
004	1	12	2275658	2440458	1.82	k2prob	rs76777168	2384042	0.00548009	ENSG00000151067	CACNA1C	YES	2047	1	intron_variant	MODIFIER	Transcript	ENST00000399641.1	protein_coding	1390	NA	NA
004	1	12	2275658	2440458	1.82	k2prob	rs76777168	2384042	0.00548009	ENSG00000151067	CACNA1C	YES	2047	1	intron_variant	MODIFIER	Transcript	ENST00000399644.1	protein_coding	1390	NA	NA
004	1	12	2275658	2440458	1.82	k2prob	rs76777168	2384042	0.00548009	ENSG00000151067	CACNA1C	YES	2047	1	intron_variant	MODIFIER	Transcript	ENST00000399649.1	protein_coding	1390	NA	NA
004	1	12	2275658	2440458	1.82	k2prob	rs76777168	2384042	0.00548009	ENSG00000151067	CACNA1C	YES	2047	1	intron_variant	MODIFIER	Transcript	ENST00000399655.1	protein_coding	1390	NA	NA
004	1	12	2275658	2440458	1.82	k2prob	rs76777168	2384042	0.00548009	ENSG00000151067	CACNA1C	YES	2047	1	intron_variant	MODIFIER	Transcript	ENST00000402845.3	protein_coding	1390	NA	NA
004	1	12	2275658	2440458	1.82	k2prob	rs76777168	2384042	0.00548009	ENSG00000151067	CACNA1C	YES	2047	1	intron_variant	MODIFIER	Transcript	ENST00000406454.3	protein_coding	1390	NA	NA
004	1	12	2275658	2440458	1.82	k2prob	rs76777168	2384042	0.00548009	ENSG00000151067	CACNA1C	YES	2047	1	intron_variant	MODIFIER	Transcript	ENST00000480911.1	protein_coding	1390	NA	NA
004	1	12	2275658	2440458	1.82	k2prob	rs77558515	2384432	0.00543536	ENSG00000151067	CACNA1C	YES	2047	1	intron_variant	MODIFIER	Transcript	ENST00000327702.7	protein_coding	1390	NA	NA
004	1	12	2275658	2440458	1.82	k2prob	rs77558515	2384432	0.00543536	ENSG00000151067	CACNA1C	YES	2047	1	intron_variant	MODIFIER	Transcript	ENST00000335762.5	protein_coding	1390	NA	NA
004	1	12	2275658	2440458	1.82	k2prob	rs77558515	2384432	0.00543536	ENSG00000151067	CACNA1C	YES	2047	1	intron_variant	MODIFIER	Transcript	ENST00000344100.3	protein_coding	1390	NA	NA
004	1	12	2275658	2440458	1.82	k2prob	rs77558515	2384432	0.00543536	ENSG00000151067	CACNA1C	YES	2047	1	intron_variant	MODIFIER	Transcript	ENST00000347598.4	protein_coding	1390	NA	NA
004	1	12	2275658	2440458	1.82	k2prob	rs77558515	2384432	0.00543536	ENSG00000151067	CACNA1C	YES	2047	1	intron_variant	MODIFIER	Transcript	ENST00000399591.1	protein_coding	1390	NA	NA
004	1	12	2275658	2440458	1.82	k2prob	rs77558515	2384432	0.00543536	ENSG00000151067	CACNA1C	YES	2047	1	intron_variant	MODIFIER	Transcript	ENST00000399595.1	protein_coding	1390	NA	NA
004	1	12	2275658	2440458	1.82	k2prob	rs77558515	2384432	0.00543536	ENSG00000151067	CACNA1C	YES	2047	1	intron_variant	MODIFIER	Transcript	ENST00000399597.1	protein_coding	1390	NA	NA
004	1	12	2275658	2440458	1.82	k2prob	rs77558515	2384432	0.00543536	ENSG00000151067	CACNA1C	YES	2047	1	intron_variant	MODIFIER	Transcript	ENST00000399601.1	protein_coding	1390	NA	NA
004	1	12	2275658	2440458	1.82	k2prob	rs77558515	2384432	0.00543536	ENSG00000151067	CACNA1C	YES	2047	1	intron_variant	MODIFIER	Transcript	ENST00000399603.1	protein_coding	1390	NA	NA
004	1	12	2275658	2440458	1.82	k2prob	rs77558515	2384432	0.00543536	ENSG00000151067	CACNA1C	YES	2047	1	intron_variant	MODIFIER	Transcript	ENST00000399606.1	protein_coding	1390	NA	NA
004	1	12	2275658	2440458	1.82	k2prob	rs77558515	2384432	0.00543536	ENSG00000151067	CACNA1C	YES	2047	1	intron_variant	MODIFIER	Transcript	ENST00000399617.1	protein_coding	1390	NA	NA
004	1	12	2275658	2440458	1.82	k2prob	rs77558515	2384432	0.00543536	ENSG00000151067	CACNA1C	YES	2047	1	intron_variant	MODIFIER	Transcript	ENST00000399621.1	protein_coding	1390	NA	NA
004	1	12	2275658	2440458	1.82	k2prob	rs77558515	2384432	0.00543536	ENSG00000151067	CACNA1C	YES	2047	1	intron_variant	MODIFIER	Transcript	ENST00000399629.1	protein_coding	1390	NA	NA
004	1	12	2275658	2440458	1.82	k2prob	rs77558515	2384432	0.00543536	ENSG00000151067	CACNA1C	YES	2047	1	intron_variant	MODIFIER	Transcript	ENST00000399634.1	protein_coding	1390	NA	NA
004	1	12	2275658	2440458	1.82	k2prob	rs77558515	2384432	0.00543536	ENSG00000151067	CACNA1C	YES	2047	1	intron_variant	MODIFIER	Transcript	ENST00000399637.1	protein_coding	1390	NA	NA
004	1	12	2275658	2440458	1.82	k2prob	rs77558515	2384432	0.00543536	ENSG00000151067	CACNA1C	YES	2047	1	intron_variant	MODIFIER	Transcript	ENST00000399638.1	protein_coding	1390	NA	NA
004	1	12	2275658	2440458	1.82	k2prob	rs77558515	2384432	0.00543536	ENSG00000151067	CACNA1C	YES	2047	1	intron_variant	MODIFIER	Transcript	ENST00000399641.1	protein_coding	1390	NA	NA
004	1	12	2275658	2440458	1.82	k2prob	rs77558515	2384432	0.00543536	ENSG00000151067	CACNA1C	YES	2047	1	intron_variant	MODIFIER	Transcript	ENST00000399644.1	protein_coding	1390	NA	NA
004	1	12	2275658	2440458	1.82	k2prob	rs77558515	2384432	0.00543536	ENSG00000151067	CACNA1C	YES	2047	1	intron_variant	MODIFIER	Transcript	ENST00000399649.1	protein_coding	1390	NA	NA
004	1	12	2275658	2440458	1.82	k2prob	rs77558515	2384432	0.00543536	ENSG00000151067	CACNA1C	YES	2047	1	intron_variant	MODIFIER	Transcript	ENST00000399655.1	protein_coding	1390	NA	NA
004	1	12	2275658	2440458	1.82	k2prob	rs77558515	2384432	0.00543536	ENSG00000151067	CACNA1C	YES	2047	1	intron_variant	MODIFIER	Transcript	ENST00000402845.3	protein_coding	1390	NA	NA
004	1	12	2275658	2440458	1.82	k2prob	rs77558515	2384432	0.00543536	ENSG00000151067	CACNA1C	YES	2047	1	intron_variant	MODIFIER	Transcript	ENST00000406454.3	protein_coding	1390	NA	NA
004	1	12	2275658	2440458	1.82	k2prob	rs77558515	2384432	0.00543536	ENSG00000151067	CACNA1C	YES	2047	1	intron_variant	MODIFIER	Transcript	ENST00000480911.1	protein_coding	1390	NA	NA
004	1	12	2275658	2440458	1.82	k2prob	rs74393821	2376815	0.00539051	ENSG00000151067	CACNA1C	YES	2047	1	intron_variant	MODIFIER	Transcript	ENST00000327702.7	protein_coding	1390	NA	NA
004	1	12	2275658	2440458	1.82	k2prob	rs74393821	2376815	0.00539051	ENSG00000151067	CACNA1C	YES	2047	1	intron_variant	MODIFIER	Transcript	ENST00000335762.5	protein_coding	1390	NA	NA
004	1	12	2275658	2440458	1.82	k2prob	rs74393821	2376815	0.00539051	ENSG00000151067	CACNA1C	YES	2047	1	intron_variant	MODIFIER	Transcript	ENST00000344100.3	protein_coding	1390	NA	NA
004	1	12	2275658	2440458	1.82	k2prob	rs74393821	2376815	0.00539051	ENSG00000151067	CACNA1C	YES	2047	1	intron_variant	MODIFIER	Transcript	ENST00000347598.4	protein_coding	1390	NA	NA
004	1	12	2275658	2440458	1.82	k2prob	rs74393821	2376815	0.00539051	ENSG00000151067	CACNA1C	YES	2047	1	intron_variant	MODIFIER	Transcript	ENST00000399591.1	protein_coding	1390	NA	NA
004	1	12	2275658	2440458	1.82	k2prob	rs74393821	2376815	0.00539051	ENSG00000151067	CACNA1C	YES	2047	1	intron_variant	MODIFIER	Transcript	ENST00000399595.1	protein_coding	1390	NA	NA
004	1	12	2275658	2440458	1.82	k2prob	rs74393821	2376815	0.00539051	ENSG00000151067	CACNA1C	YES	2047	1	intron_variant	MODIFIER	Transcript	ENST00000399597.1	protein_coding	1390	NA	NA
004	1	12	2275658	2440458	1.82	k2prob	rs74393821	2376815	0.00539051	ENSG00000151067	CACNA1C	YES	2047	1	intron_variant	MODIFIER	Transcript	ENST00000399601.1	protein_coding	1390	NA	NA
004	1	12	2275658	2440458	1.82	k2prob	rs74393821	2376815	0.00539051	ENSG00000151067	CACNA1C	YES	2047	1	intron_variant	MODIFIER	Transcript	ENST00000399603.1	protein_coding	1390	NA	NA
004	1	12	2275658	2440458	1.82	k2prob	rs74393821	2376815	0.00539051	ENSG00000151067	CACNA1C	YES	2047	1	intron_variant	MODIFIER	Transcript	ENST00000399606.1	protein_coding	1390	NA	NA
004	1	12	2275658	2440458	1.82	k2prob	rs74393821	2376815	0.00539051	ENSG00000151067	CACNA1C	YES	2047	1	intron_variant	MODIFIER	Transcript	ENST00000399617.1	protein_coding	1390	NA	NA
004	1	12	2275658	2440458	1.82	k2prob	rs74393821	2376815	0.00539051	ENSG00000151067	CACNA1C	YES	2047	1	intron_variant	MODIFIER	Transcript	ENST00000399621.1	protein_coding	1390	NA	NA
004	1	12	2275658	2440458	1.82	k2prob	rs74393821	2376815	0.00539051	ENSG00000151067	CACNA1C	YES	2047	1	intron_variant	MODIFIER	Transcript	ENST00000399629.1	protein_coding	1390	NA	NA
004	1	12	2275658	2440458	1.82	k2prob	rs74393821	2376815	0.00539051	ENSG00000151067	CACNA1C	YES	2047	1	intron_variant	MODIFIER	Transcript	ENST00000399634.1	protein_coding	1390	NA	NA
004	1	12	2275658	2440458	1.82	k2prob	rs74393821	2376815	0.00539051	ENSG00000151067	CACNA1C	YES	2047	1	intron_variant	MODIFIER	Transcript	ENST00000399637.1	protein_coding	1390	NA	NA
004	1	12	2275658	2440458	1.82	k2prob	rs74393821	2376815	0.00539051	ENSG00000151067	CACNA1C	YES	2047	1	intron_variant	MODIFIER	Transcript	ENST00000399638.1	protein_coding	1390	NA	NA
004	1	12	2275658	2440458	1.82	k2prob	rs74393821	2376815	0.00539051	ENSG00000151067	CACNA1C	YES	2047	1	intron_variant	MODIFIER	Transcript	ENST00000399641.1	protein_coding	1390	NA	NA
004	1	12	2275658	2440458	1.82	k2prob	rs74393821	2376815	0.00539051	ENSG00000151067	CACNA1C	YES	2047	1	intron_variant	MODIFIER	Transcript	ENST00000399644.1	protein_coding	1390	NA	NA
004	1	12	2275658	2440458	1.82	k2prob	rs74393821	2376815	0.00539051	ENSG00000151067	CACNA1C	YES	2047	1	intron_variant	MODIFIER	Transcript	ENST00000399649.1	protein_coding	1390	NA	NA
004	1	12	2275658	2440458	1.82	k2prob	rs74393821	2376815	0.00539051	ENSG00000151067	CACNA1C	YES	2047	1	intron_variant	MODIFIER	Transcript	ENST00000399655.1	protein_coding	1390	NA	NA
004	1	12	2275658	2440458	1.82	k2prob	rs74393821	2376815	0.00539051	ENSG00000151067	CACNA1C	YES	2047	1	intron_variant	MODIFIER	Transcript	ENST00000402845.3	protein_coding	1390	NA	NA
004	1	12	2275658	2440458	1.82	k2prob	rs74393821	2376815	0.00539051	ENSG00000151067	CACNA1C	YES	2047	1	intron_variant	MODIFIER	Transcript	ENST00000406454.3	protein_coding	1390	NA	NA
004	1	12	2275658	2440458	1.82	k2prob	rs74393821	2376815	0.00539051	ENSG00000151067	CACNA1C	YES	2047	1	intron_variant	MODIFIER	Transcript	ENST00000480911.1	protein_coding	1390	NA	NA
004	1	12	2275658	2440458	1.82	k2prob	rs79091024	2368141	0.0053832	ENSG00000151067	CACNA1C	YES	2047	1	intron_variant	MODIFIER	Transcript	ENST00000327702.7	protein_coding	1390	NA	NA
004	1	12	2275658	2440458	1.82	k2prob	rs79091024	2368141	0.0053832	ENSG00000151067	CACNA1C	YES	2047	1	intron_variant	MODIFIER	Transcript	ENST00000335762.5	protein_coding	1390	NA	NA
004	1	12	2275658	2440458	1.82	k2prob	rs79091024	2368141	0.0053832	ENSG00000151067	CACNA1C	YES	2047	1	intron_variant	MODIFIER	Transcript	ENST00000344100.3	protein_coding	1390	NA	NA
004	1	12	2275658	2440458	1.82	k2prob	rs79091024	2368141	0.0053832	ENSG00000151067	CACNA1C	YES	2047	1	intron_variant	MODIFIER	Transcript	ENST00000347598.4	protein_coding	1390	NA	NA
004	1	12	2275658	2440458	1.82	k2prob	rs79091024	2368141	0.0053832	ENSG00000151067	CACNA1C	YES	2047	1	intron_variant	MODIFIER	Transcript	ENST00000399591.1	protein_coding	1390	NA	NA
004	1	12	2275658	2440458	1.82	k2prob	rs79091024	2368141	0.0053832	ENSG00000151067	CACNA1C	YES	2047	1	intron_variant	MODIFIER	Transcript	ENST00000399595.1	protein_coding	1390	NA	NA
004	1	12	2275658	2440458	1.82	k2prob	rs79091024	2368141	0.0053832	ENSG00000151067	CACNA1C	YES	2047	1	intron_variant	MODIFIER	Transcript	ENST00000399597.1	protein_coding	1390	NA	NA
004	1	12	2275658	2440458	1.82	k2prob	rs79091024	2368141	0.0053832	ENSG00000151067	CACNA1C	YES	2047	1	intron_variant	MODIFIER	Transcript	ENST00000399601.1	protein_coding	1390	NA	NA
004	1	12	2275658	2440458	1.82	k2prob	rs79091024	2368141	0.0053832	ENSG00000151067	CACNA1C	YES	2047	1	intron_variant	MODIFIER	Transcript	ENST00000399603.1	protein_coding	1390	NA	NA
004	1	12	2275658	2440458	1.82	k2prob	rs79091024	2368141	0.0053832	ENSG00000151067	CACNA1C	YES	2047	1	intron_variant	MODIFIER	Transcript	ENST00000399606.1	protein_coding	1390	NA	NA
004	1	12	2275658	2440458	1.82	k2prob	rs79091024	2368141	0.0053832	ENSG00000151067	CACNA1C	YES	2047	1	intron_variant	MODIFIER	Transcript	ENST00000399617.1	protein_coding	1390	NA	NA
004	1	12	2275658	2440458	1.82	k2prob	rs79091024	2368141	0.0053832	ENSG00000151067	CACNA1C	YES	2047	1	intron_variant	MODIFIER	Transcript	ENST00000399621.1	protein_coding	1390	NA	NA
004	1	12	2275658	2440458	1.82	k2prob	rs79091024	2368141	0.0053832	ENSG00000151067	CACNA1C	YES	2047	1	intron_variant	MODIFIER	Transcript	ENST00000399629.1	protein_coding	1390	NA	NA
004	1	12	2275658	2440458	1.82	k2prob	rs79091024	2368141	0.0053832	ENSG00000151067	CACNA1C	YES	2047	1	intron_variant	MODIFIER	Transcript	ENST00000399634.1	protein_coding	1390	NA	NA
004	1	12	2275658	2440458	1.82	k2prob	rs79091024	2368141	0.0053832	ENSG00000151067	CACNA1C	YES	2047	1	intron_variant	MODIFIER	Transcript	ENST00000399637.1	protein_coding	1390	NA	NA
004	1	12	2275658	2440458	1.82	k2prob	rs79091024	2368141	0.0053832	ENSG00000151067	CACNA1C	YES	2047	1	intron_variant	MODIFIER	Transcript	ENST00000399638.1	protein_coding	1390	NA	NA
004	1	12	2275658	2440458	1.82	k2prob	rs79091024	2368141	0.0053832	ENSG00000151067	CACNA1C	YES	2047	1	intron_variant	MODIFIER	Transcript	ENST00000399641.1	protein_coding	1390	NA	NA
004	1	12	2275658	2440458	1.82	k2prob	rs79091024	2368141	0.0053832	ENSG00000151067	CACNA1C	YES	2047	1	intron_variant	MODIFIER	Transcript	ENST00000399644.1	protein_coding	1390	NA	NA
004	1	12	2275658	2440458	1.82	k2prob	rs79091024	2368141	0.0053832	ENSG00000151067	CACNA1C	YES	2047	1	intron_variant	MODIFIER	Transcript	ENST00000399649.1	protein_coding	1390	NA	NA
004	1	12	2275658	2440458	1.82	k2prob	rs79091024	2368141	0.0053832	ENSG00000151067	CACNA1C	YES	2047	1	intron_variant	MODIFIER	Transcript	ENST00000399655.1	protein_coding	1390	NA	NA
004	1	12	2275658	2440458	1.82	k2prob	rs79091024	2368141	0.0053832	ENSG00000151067	CACNA1C	YES	2047	1	intron_variant	MODIFIER	Transcript	ENST00000402845.3	protein_coding	1390	NA	NA
004	1	12	2275658	2440458	1.82	k2prob	rs79091024	2368141	0.0053832	ENSG00000151067	CACNA1C	YES	2047	1	intron_variant	MODIFIER	Transcript	ENST00000406454.3	protein_coding	1390	NA	NA
004	1	12	2275658	2440458	1.82	k2prob	rs79091024	2368141	0.0053832	ENSG00000151067	CACNA1C	YES	2047	1	intron_variant	MODIFIER	Transcript	ENST00000480911.1	protein_coding	1390	NA	NA
004	1	12	2275658	2440458	1.82	k2prob	rs79472832	2365480	0.00536028	ENSG00000151067	CACNA1C	YES	2047	1	intron_variant	MODIFIER	Transcript	ENST00000327702.7	protein_coding	1390	NA	NA
004	1	12	2275658	2440458	1.82	k2prob	rs79472832	2365480	0.00536028	ENSG00000151067	CACNA1C	YES	2047	1	intron_variant	MODIFIER	Transcript	ENST00000335762.5	protein_coding	1390	NA	NA
004	1	12	2275658	2440458	1.82	k2prob	rs79472832	2365480	0.00536028	ENSG00000151067	CACNA1C	YES	2047	1	intron_variant	MODIFIER	Transcript	ENST00000344100.3	protein_coding	1390	NA	NA
004	1	12	2275658	2440458	1.82	k2prob	rs79472832	2365480	0.00536028	ENSG00000151067	CACNA1C	YES	2047	1	intron_variant	MODIFIER	Transcript	ENST00000347598.4	protein_coding	1390	NA	NA
004	1	12	2275658	2440458	1.82	k2prob	rs79472832	2365480	0.00536028	ENSG00000151067	CACNA1C	YES	2047	1	intron_variant	MODIFIER	Transcript	ENST00000399591.1	protein_coding	1390	NA	NA
004	1	12	2275658	2440458	1.82	k2prob	rs79472832	2365480	0.00536028	ENSG00000151067	CACNA1C	YES	2047	1	intron_variant	MODIFIER	Transcript	ENST00000399595.1	protein_coding	1390	NA	NA
004	1	12	2275658	2440458	1.82	k2prob	rs79472832	2365480	0.00536028	ENSG00000151067	CACNA1C	YES	2047	1	intron_variant	MODIFIER	Transcript	ENST00000399597.1	protein_coding	1390	NA	NA
004	1	12	2275658	2440458	1.82	k2prob	rs79472832	2365480	0.00536028	ENSG00000151067	CACNA1C	YES	2047	1	intron_variant	MODIFIER	Transcript	ENST00000399601.1	protein_coding	1390	NA	NA
004	1	12	2275658	2440458	1.82	k2prob	rs79472832	2365480	0.00536028	ENSG00000151067	CACNA1C	YES	2047	1	intron_variant	MODIFIER	Transcript	ENST00000399603.1	protein_coding	1390	NA	NA
004	1	12	2275658	2440458	1.82	k2prob	rs79472832	2365480	0.00536028	ENSG00000151067	CACNA1C	YES	2047	1	intron_variant	MODIFIER	Transcript	ENST00000399606.1	protein_coding	1390	NA	NA
004	1	12	2275658	2440458	1.82	k2prob	rs79472832	2365480	0.00536028	ENSG00000151067	CACNA1C	YES	2047	1	intron_variant	MODIFIER	Transcript	ENST00000399617.1	protein_coding	1390	NA	NA
004	1	12	2275658	2440458	1.82	k2prob	rs79472832	2365480	0.00536028	ENSG00000151067	CACNA1C	YES	2047	1	intron_variant	MODIFIER	Transcript	ENST00000399621.1	protein_coding	1390	NA	NA
004	1	12	2275658	2440458	1.82	k2prob	rs79472832	2365480	0.00536028	ENSG00000151067	CACNA1C	YES	2047	1	intron_variant	MODIFIER	Transcript	ENST00000399629.1	protein_coding	1390	NA	NA
004	1	12	2275658	2440458	1.82	k2prob	rs79472832	2365480	0.00536028	ENSG00000151067	CACNA1C	YES	2047	1	intron_variant	MODIFIER	Transcript	ENST00000399634.1	protein_coding	1390	NA	NA
004	1	12	2275658	2440458	1.82	k2prob	rs79472832	2365480	0.00536028	ENSG00000151067	CACNA1C	YES	2047	1	intron_variant	MODIFIER	Transcript	ENST00000399637.1	protein_coding	1390	NA	NA
004	1	12	2275658	2440458	1.82	k2prob	rs79472832	2365480	0.00536028	ENSG00000151067	CACNA1C	YES	2047	1	intron_variant	MODIFIER	Transcript	ENST00000399638.1	protein_coding	1390	NA	NA
004	1	12	2275658	2440458	1.82	k2prob	rs79472832	2365480	0.00536028	ENSG00000151067	CACNA1C	YES	2047	1	intron_variant	MODIFIER	Transcript	ENST00000399641.1	protein_coding	1390	NA	NA
004	1	12	2275658	2440458	1.82	k2prob	rs79472832	2365480	0.00536028	ENSG00000151067	CACNA1C	YES	2047	1	intron_variant	MODIFIER	Transcript	ENST00000399644.1	protein_coding	1390	NA	NA
004	1	12	2275658	2440458	1.82	k2prob	rs79472832	2365480	0.00536028	ENSG00000151067	CACNA1C	YES	2047	1	intron_variant	MODIFIER	Transcript	ENST00000399649.1	protein_coding	1390	NA	NA
004	1	12	2275658	2440458	1.82	k2prob	rs79472832	2365480	0.00536028	ENSG00000151067	CACNA1C	YES	2047	1	intron_variant	MODIFIER	Transcript	ENST00000399655.1	protein_coding	1390	NA	NA
004	1	12	2275658	2440458	1.82	k2prob	rs79472832	2365480	0.00536028	ENSG00000151067	CACNA1C	YES	2047	1	intron_variant	MODIFIER	Transcript	ENST00000402845.3	protein_coding	1390	NA	NA
004	1	12	2275658	2440458	1.82	k2prob	rs79472832	2365480	0.00536028	ENSG00000151067	CACNA1C	YES	2047	1	intron_variant	MODIFIER	Transcript	ENST00000406454.3	protein_coding	1390	NA	NA
004	1	12	2275658	2440458	1.82	k2prob	rs79472832	2365480	0.00536028	ENSG00000151067	CACNA1C	YES	2047	1	intron_variant	MODIFIER	Transcript	ENST00000480911.1	protein_coding	1390	NA	NA
004	1	12	2275658	2440458	1.82	k2prob	rs116014402	2378234	0.00518692	ENSG00000151067	CACNA1C	YES	2047	1	intron_variant	MODIFIER	Transcript	ENST00000327702.7	protein_coding	1390	NA	NA
004	1	12	2275658	2440458	1.82	k2prob	rs116014402	2378234	0.00518692	ENSG00000151067	CACNA1C	YES	2047	1	intron_variant	MODIFIER	Transcript	ENST00000335762.5	protein_coding	1390	NA	NA
004	1	12	2275658	2440458	1.82	k2prob	rs116014402	2378234	0.00518692	ENSG00000151067	CACNA1C	YES	2047	1	intron_variant	MODIFIER	Transcript	ENST00000344100.3	protein_coding	1390	NA	NA
004	1	12	2275658	2440458	1.82	k2prob	rs116014402	2378234	0.00518692	ENSG00000151067	CACNA1C	YES	2047	1	intron_variant	MODIFIER	Transcript	ENST00000347598.4	protein_coding	1390	NA	NA
004	1	12	2275658	2440458	1.82	k2prob	rs116014402	2378234	0.00518692	ENSG00000151067	CACNA1C	YES	2047	1	intron_variant	MODIFIER	Transcript	ENST00000399591.1	protein_coding	1390	NA	NA
004	1	12	2275658	2440458	1.82	k2prob	rs116014402	2378234	0.00518692	ENSG00000151067	CACNA1C	YES	2047	1	intron_variant	MODIFIER	Transcript	ENST00000399595.1	protein_coding	1390	NA	NA
004	1	12	2275658	2440458	1.82	k2prob	rs116014402	2378234	0.00518692	ENSG00000151067	CACNA1C	YES	2047	1	intron_variant	MODIFIER	Transcript	ENST00000399597.1	protein_coding	1390	NA	NA
004	1	12	2275658	2440458	1.82	k2prob	rs116014402	2378234	0.00518692	ENSG00000151067	CACNA1C	YES	2047	1	intron_variant	MODIFIER	Transcript	ENST00000399601.1	protein_coding	1390	NA	NA
004	1	12	2275658	2440458	1.82	k2prob	rs116014402	2378234	0.00518692	ENSG00000151067	CACNA1C	YES	2047	1	intron_variant	MODIFIER	Transcript	ENST00000399603.1	protein_coding	1390	NA	NA
004	1	12	2275658	2440458	1.82	k2prob	rs116014402	2378234	0.00518692	ENSG00000151067	CACNA1C	YES	2047	1	intron_variant	MODIFIER	Transcript	ENST00000399606.1	protein_coding	1390	NA	NA
004	1	12	2275658	2440458	1.82	k2prob	rs116014402	2378234	0.00518692	ENSG00000151067	CACNA1C	YES	2047	1	intron_variant	MODIFIER	Transcript	ENST00000399617.1	protein_coding	1390	NA	NA
004	1	12	2275658	2440458	1.82	k2prob	rs116014402	2378234	0.00518692	ENSG00000151067	CACNA1C	YES	2047	1	intron_variant	MODIFIER	Transcript	ENST00000399621.1	protein_coding	1390	NA	NA
004	1	12	2275658	2440458	1.82	k2prob	rs116014402	2378234	0.00518692	ENSG00000151067	CACNA1C	YES	2047	1	intron_variant	MODIFIER	Transcript	ENST00000399629.1	protein_coding	1390	NA	NA
004	1	12	2275658	2440458	1.82	k2prob	rs116014402	2378234	0.00518692	ENSG00000151067	CACNA1C	YES	2047	1	intron_variant	MODIFIER	Transcript	ENST00000399634.1	protein_coding	1390	NA	NA
004	1	12	2275658	2440458	1.82	k2prob	rs116014402	2378234	0.00518692	ENSG00000151067	CACNA1C	YES	2047	1	intron_variant	MODIFIER	Transcript	ENST00000399637.1	protein_coding	1390	NA	NA
004	1	12	2275658	2440458	1.82	k2prob	rs116014402	2378234	0.00518692	ENSG00000151067	CACNA1C	YES	2047	1	intron_variant	MODIFIER	Transcript	ENST00000399638.1	protein_coding	1390	NA	NA
004	1	12	2275658	2440458	1.82	k2prob	rs116014402	2378234	0.00518692	ENSG00000151067	CACNA1C	YES	2047	1	intron_variant	MODIFIER	Transcript	ENST00000399641.1	protein_coding	1390	NA	NA
004	1	12	2275658	2440458	1.82	k2prob	rs116014402	2378234	0.00518692	ENSG00000151067	CACNA1C	YES	2047	1	intron_variant	MODIFIER	Transcript	ENST00000399644.1	protein_coding	1390	NA	NA
004	1	12	2275658	2440458	1.82	k2prob	rs116014402	2378234	0.00518692	ENSG00000151067	CACNA1C	YES	2047	1	intron_variant	MODIFIER	Transcript	ENST00000399649.1	protein_coding	1390	NA	NA
004	1	12	2275658	2440458	1.82	k2prob	rs116014402	2378234	0.00518692	ENSG00000151067	CACNA1C	YES	2047	1	intron_variant	MODIFIER	Transcript	ENST00000399655.1	protein_coding	1390	NA	NA
004	1	12	2275658	2440458	1.82	k2prob	rs116014402	2378234	0.00518692	ENSG00000151067	CACNA1C	YES	2047	1	intron_variant	MODIFIER	Transcript	ENST00000402845.3	protein_coding	1390	NA	NA
004	1	12	2275658	2440458	1.82	k2prob	rs116014402	2378234	0.00518692	ENSG00000151067	CACNA1C	YES	2047	1	intron_variant	MODIFIER	Transcript	ENST00000406454.3	protein_coding	1390	NA	NA
004	1	12	2275658	2440458	1.82	k2prob	rs116014402	2378234	0.00518692	ENSG00000151067	CACNA1C	YES	2047	1	intron_variant	MODIFIER	Transcript	ENST00000480911.1	protein_coding	1390	NA	NA
004	1	12	2275658	2440458	1.82	k2prob	rs11614796	2379100	0.0051866	ENSG00000151067	CACNA1C	YES	2047	1	intron_variant	MODIFIER	Transcript	ENST00000327702.7	protein_coding	1390	NA	NA
004	1	12	2275658	2440458	1.82	k2prob	rs11614796	2379100	0.0051866	ENSG00000151067	CACNA1C	YES	2047	1	intron_variant	MODIFIER	Transcript	ENST00000335762.5	protein_coding	1390	NA	NA
004	1	12	2275658	2440458	1.82	k2prob	rs11614796	2379100	0.0051866	ENSG00000151067	CACNA1C	YES	2047	1	intron_variant	MODIFIER	Transcript	ENST00000344100.3	protein_coding	1390	NA	NA
004	1	12	2275658	2440458	1.82	k2prob	rs11614796	2379100	0.0051866	ENSG00000151067	CACNA1C	YES	2047	1	intron_variant	MODIFIER	Transcript	ENST00000347598.4	protein_coding	1390	NA	NA
004	1	12	2275658	2440458	1.82	k2prob	rs11614796	2379100	0.0051866	ENSG00000151067	CACNA1C	YES	2047	1	intron_variant	MODIFIER	Transcript	ENST00000399591.1	protein_coding	1390	NA	NA
004	1	12	2275658	2440458	1.82	k2prob	rs11614796	2379100	0.0051866	ENSG00000151067	CACNA1C	YES	2047	1	intron_variant	MODIFIER	Transcript	ENST00000399595.1	protein_coding	1390	NA	NA
004	1	12	2275658	2440458	1.82	k2prob	rs11614796	2379100	0.0051866	ENSG00000151067	CACNA1C	YES	2047	1	intron_variant	MODIFIER	Transcript	ENST00000399597.1	protein_coding	1390	NA	NA
004	1	12	2275658	2440458	1.82	k2prob	rs11614796	2379100	0.0051866	ENSG00000151067	CACNA1C	YES	2047	1	intron_variant	MODIFIER	Transcript	ENST00000399601.1	protein_coding	1390	NA	NA
004	1	12	2275658	2440458	1.82	k2prob	rs11614796	2379100	0.0051866	ENSG00000151067	CACNA1C	YES	2047	1	intron_variant	MODIFIER	Transcript	ENST00000399603.1	protein_coding	1390	NA	NA
004	1	12	2275658	2440458	1.82	k2prob	rs11614796	2379100	0.0051866	ENSG00000151067	CACNA1C	YES	2047	1	intron_variant	MODIFIER	Transcript	ENST00000399606.1	protein_coding	1390	NA	NA
004	1	12	2275658	2440458	1.82	k2prob	rs11614796	2379100	0.0051866	ENSG00000151067	CACNA1C	YES	2047	1	intron_variant	MODIFIER	Transcript	ENST00000399617.1	protein_coding	1390	NA	NA
004	1	12	2275658	2440458	1.82	k2prob	rs11614796	2379100	0.0051866	ENSG00000151067	CACNA1C	YES	2047	1	intron_variant	MODIFIER	Transcript	ENST00000399621.1	protein_coding	1390	NA	NA
004	1	12	2275658	2440458	1.82	k2prob	rs11614796	2379100	0.0051866	ENSG00000151067	CACNA1C	YES	2047	1	intron_variant	MODIFIER	Transcript	ENST00000399629.1	protein_coding	1390	NA	NA
004	1	12	2275658	2440458	1.82	k2prob	rs11614796	2379100	0.0051866	ENSG00000151067	CACNA1C	YES	2047	1	intron_variant	MODIFIER	Transcript	ENST00000399634.1	protein_coding	1390	NA	NA
004	1	12	2275658	2440458	1.82	k2prob	rs11614796	2379100	0.0051866	ENSG00000151067	CACNA1C	YES	2047	1	intron_variant	MODIFIER	Transcript	ENST00000399637.1	protein_coding	1390	NA	NA
004	1	12	2275658	2440458	1.82	k2prob	rs11614796	2379100	0.0051866	ENSG00000151067	CACNA1C	YES	2047	1	intron_variant	MODIFIER	Transcript	ENST00000399638.1	protein_coding	1390	NA	NA
004	1	12	2275658	2440458	1.82	k2prob	rs11614796	2379100	0.0051866	ENSG00000151067	CACNA1C	YES	2047	1	intron_variant	MODIFIER	Transcript	ENST00000399641.1	protein_coding	1390	NA	NA
004	1	12	2275658	2440458	1.82	k2prob	rs11614796	2379100	0.0051866	ENSG00000151067	CACNA1C	YES	2047	1	intron_variant	MODIFIER	Transcript	ENST00000399644.1	protein_coding	1390	NA	NA
004	1	12	2275658	2440458	1.82	k2prob	rs11614796	2379100	0.0051866	ENSG00000151067	CACNA1C	YES	2047	1	intron_variant	MODIFIER	Transcript	ENST00000399649.1	protein_coding	1390	NA	NA
004	1	12	2275658	2440458	1.82	k2prob	rs11614796	2379100	0.0051866	ENSG00000151067	CACNA1C	YES	2047	1	intron_variant	MODIFIER	Transcript	ENST00000399655.1	protein_coding	1390	NA	NA
004	1	12	2275658	2440458	1.82	k2prob	rs11614796	2379100	0.0051866	ENSG00000151067	CACNA1C	YES	2047	1	intron_variant	MODIFIER	Transcript	ENST00000402845.3	protein_coding	1390	NA	NA
004	1	12	2275658	2440458	1.82	k2prob	rs11614796	2379100	0.0051866	ENSG00000151067	CACNA1C	YES	2047	1	intron_variant	MODIFIER	Transcript	ENST00000406454.3	protein_coding	1390	NA	NA
004	1	12	2275658	2440458	1.82	k2prob	rs11614796	2379100	0.0051866	ENSG00000151067	CACNA1C	YES	2047	1	intron_variant	MODIFIER	Transcript	ENST00000480911.1	protein_coding	1390	NA	NA
004	1	12	2275658	2440458	1.82	k2prob	rs2159101	2375687	0.00518338	ENSG00000151067	CACNA1C	YES	2047	1	intron_variant	MODIFIER	Transcript	ENST00000327702.7	protein_coding	1390	NA	NA
004	1	12	2275658	2440458	1.82	k2prob	rs2159101	2375687	0.00518338	ENSG00000151067	CACNA1C	YES	2047	1	intron_variant	MODIFIER	Transcript	ENST00000335762.5	protein_coding	1390	NA	NA
004	1	12	2275658	2440458	1.82	k2prob	rs2159101	2375687	0.00518338	ENSG00000151067	CACNA1C	YES	2047	1	intron_variant	MODIFIER	Transcript	ENST00000344100.3	protein_coding	1390	NA	NA
004	1	12	2275658	2440458	1.82	k2prob	rs2159101	2375687	0.00518338	ENSG00000151067	CACNA1C	YES	2047	1	intron_variant	MODIFIER	Transcript	ENST00000347598.4	protein_coding	1390	NA	NA
004	1	12	2275658	2440458	1.82	k2prob	rs2159101	2375687	0.00518338	ENSG00000151067	CACNA1C	YES	2047	1	intron_variant	MODIFIER	Transcript	ENST00000399591.1	protein_coding	1390	NA	NA
004	1	12	2275658	2440458	1.82	k2prob	rs2159101	2375687	0.00518338	ENSG00000151067	CACNA1C	YES	2047	1	intron_variant	MODIFIER	Transcript	ENST00000399595.1	protein_coding	1390	NA	NA
004	1	12	2275658	2440458	1.82	k2prob	rs2159101	2375687	0.00518338	ENSG00000151067	CACNA1C	YES	2047	1	intron_variant	MODIFIER	Transcript	ENST00000399597.1	protein_coding	1390	NA	NA
004	1	12	2275658	2440458	1.82	k2prob	rs2159101	2375687	0.00518338	ENSG00000151067	CACNA1C	YES	2047	1	intron_variant	MODIFIER	Transcript	ENST00000399601.1	protein_coding	1390	NA	NA
004	1	12	2275658	2440458	1.82	k2prob	rs2159101	2375687	0.00518338	ENSG00000151067	CACNA1C	YES	2047	1	intron_variant	MODIFIER	Transcript	ENST00000399603.1	protein_coding	1390	NA	NA
004	1	12	2275658	2440458	1.82	k2prob	rs2159101	2375687	0.00518338	ENSG00000151067	CACNA1C	YES	2047	1	intron_variant	MODIFIER	Transcript	ENST00000399606.1	protein_coding	1390	NA	NA
004	1	12	2275658	2440458	1.82	k2prob	rs2159101	2375687	0.00518338	ENSG00000151067	CACNA1C	YES	2047	1	intron_variant	MODIFIER	Transcript	ENST00000399617.1	protein_coding	1390	NA	NA
004	1	12	2275658	2440458	1.82	k2prob	rs2159101	2375687	0.00518338	ENSG00000151067	CACNA1C	YES	2047	1	intron_variant	MODIFIER	Transcript	ENST00000399621.1	protein_coding	1390	NA	NA
004	1	12	2275658	2440458	1.82	k2prob	rs2159101	2375687	0.00518338	ENSG00000151067	CACNA1C	YES	2047	1	intron_variant	MODIFIER	Transcript	ENST00000399629.1	protein_coding	1390	NA	NA
004	1	12	2275658	2440458	1.82	k2prob	rs2159101	2375687	0.00518338	ENSG00000151067	CACNA1C	YES	2047	1	intron_variant	MODIFIER	Transcript	ENST00000399634.1	protein_coding	1390	NA	NA
004	1	12	2275658	2440458	1.82	k2prob	rs2159101	2375687	0.00518338	ENSG00000151067	CACNA1C	YES	2047	1	intron_variant	MODIFIER	Transcript	ENST00000399637.1	protein_coding	1390	NA	NA
004	1	12	2275658	2440458	1.82	k2prob	rs2159101	2375687	0.00518338	ENSG00000151067	CACNA1C	YES	2047	1	intron_variant	MODIFIER	Transcript	ENST00000399638.1	protein_coding	1390	NA	NA
004	1	12	2275658	2440458	1.82	k2prob	rs2159101	2375687	0.00518338	ENSG00000151067	CACNA1C	YES	2047	1	intron_variant	MODIFIER	Transcript	ENST00000399641.1	protein_coding	1390	NA	NA
004	1	12	2275658	2440458	1.82	k2prob	rs2159101	2375687	0.00518338	ENSG00000151067	CACNA1C	YES	2047	1	intron_variant	MODIFIER	Transcript	ENST00000399644.1	protein_coding	1390	NA	NA
004	1	12	2275658	2440458	1.82	k2prob	rs2159101	2375687	0.00518338	ENSG00000151067	CACNA1C	YES	2047	1	intron_variant	MODIFIER	Transcript	ENST00000399649.1	protein_coding	1390	NA	NA
004	1	12	2275658	2440458	1.82	k2prob	rs2159101	2375687	0.00518338	ENSG00000151067	CACNA1C	YES	2047	1	intron_variant	MODIFIER	Transcript	ENST00000399655.1	protein_coding	1390	NA	NA
004	1	12	2275658	2440458	1.82	k2prob	rs2159101	2375687	0.00518338	ENSG00000151067	CACNA1C	YES	2047	1	intron_variant	MODIFIER	Transcript	ENST00000402845.3	protein_coding	1390	NA	NA
004	1	12	2275658	2440458	1.82	k2prob	rs2159101	2375687	0.00518338	ENSG00000151067	CACNA1C	YES	2047	1	intron_variant	MODIFIER	Transcript	ENST00000406454.3	protein_coding	1390	NA	NA
004	1	12	2275658	2440458	1.82	k2prob	rs2159101	2375687	0.00518338	ENSG00000151067	CACNA1C	YES	2047	1	intron_variant	MODIFIER	Transcript	ENST00000480911.1	protein_coding	1390	NA	NA
004	1	12	2275658	2440458	1.82	k2prob	rs115481484	2372937	0.0051718	ENSG00000151067	CACNA1C	YES	2047	1	intron_variant	MODIFIER	Transcript	ENST00000327702.7	protein_coding	1390	NA	NA
004	1	12	2275658	2440458	1.82	k2prob	rs115481484	2372937	0.0051718	ENSG00000151067	CACNA1C	YES	2047	1	intron_variant	MODIFIER	Transcript	ENST00000335762.5	protein_coding	1390	NA	NA
004	1	12	2275658	2440458	1.82	k2prob	rs115481484	2372937	0.0051718	ENSG00000151067	CACNA1C	YES	2047	1	intron_variant	MODIFIER	Transcript	ENST00000344100.3	protein_coding	1390	NA	NA
004	1	12	2275658	2440458	1.82	k2prob	rs115481484	2372937	0.0051718	ENSG00000151067	CACNA1C	YES	2047	1	intron_variant	MODIFIER	Transcript	ENST00000347598.4	protein_coding	1390	NA	NA
004	1	12	2275658	2440458	1.82	k2prob	rs115481484	2372937	0.0051718	ENSG00000151067	CACNA1C	YES	2047	1	intron_variant	MODIFIER	Transcript	ENST00000399591.1	protein_coding	1390	NA	NA
004	1	12	2275658	2440458	1.82	k2prob	rs115481484	2372937	0.0051718	ENSG00000151067	CACNA1C	YES	2047	1	intron_variant	MODIFIER	Transcript	ENST00000399595.1	protein_coding	1390	NA	NA
004	1	12	2275658	2440458	1.82	k2prob	rs115481484	2372937	0.0051718	ENSG00000151067	CACNA1C	YES	2047	1	intron_variant	MODIFIER	Transcript	ENST00000399597.1	protein_coding	1390	NA	NA
004	1	12	2275658	2440458	1.82	k2prob	rs115481484	2372937	0.0051718	ENSG00000151067	CACNA1C	YES	2047	1	intron_variant	MODIFIER	Transcript	ENST00000399601.1	protein_coding	1390	NA	NA
004	1	12	2275658	2440458	1.82	k2prob	rs115481484	2372937	0.0051718	ENSG00000151067	CACNA1C	YES	2047	1	intron_variant	MODIFIER	Transcript	ENST00000399603.1	protein_coding	1390	NA	NA
004	1	12	2275658	2440458	1.82	k2prob	rs115481484	2372937	0.0051718	ENSG00000151067	CACNA1C	YES	2047	1	intron_variant	MODIFIER	Transcript	ENST00000399606.1	protein_coding	1390	NA	NA
004	1	12	2275658	2440458	1.82	k2prob	rs115481484	2372937	0.0051718	ENSG00000151067	CACNA1C	YES	2047	1	intron_variant	MODIFIER	Transcript	ENST00000399617.1	protein_coding	1390	NA	NA
004	1	12	2275658	2440458	1.82	k2prob	rs115481484	2372937	0.0051718	ENSG00000151067	CACNA1C	YES	2047	1	intron_variant	MODIFIER	Transcript	ENST00000399621.1	protein_coding	1390	NA	NA
004	1	12	2275658	2440458	1.82	k2prob	rs115481484	2372937	0.0051718	ENSG00000151067	CACNA1C	YES	2047	1	intron_variant	MODIFIER	Transcript	ENST00000399629.1	protein_coding	1390	NA	NA
004	1	12	2275658	2440458	1.82	k2prob	rs115481484	2372937	0.0051718	ENSG00000151067	CACNA1C	YES	2047	1	intron_variant	MODIFIER	Transcript	ENST00000399634.1	protein_coding	1390	NA	NA
004	1	12	2275658	2440458	1.82	k2prob	rs115481484	2372937	0.0051718	ENSG00000151067	CACNA1C	YES	2047	1	intron_variant	MODIFIER	Transcript	ENST00000399637.1	protein_coding	1390	NA	NA
004	1	12	2275658	2440458	1.82	k2prob	rs115481484	2372937	0.0051718	ENSG00000151067	CACNA1C	YES	2047	1	intron_variant	MODIFIER	Transcript	ENST00000399638.1	protein_coding	1390	NA	NA
004	1	12	2275658	2440458	1.82	k2prob	rs115481484	2372937	0.0051718	ENSG00000151067	CACNA1C	YES	2047	1	intron_variant	MODIFIER	Transcript	ENST00000399641.1	protein_coding	1390	NA	NA
004	1	12	2275658	2440458	1.82	k2prob	rs115481484	2372937	0.0051718	ENSG00000151067	CACNA1C	YES	2047	1	intron_variant	MODIFIER	Transcript	ENST00000399644.1	protein_coding	1390	NA	NA
004	1	12	2275658	2440458	1.82	k2prob	rs115481484	2372937	0.0051718	ENSG00000151067	CACNA1C	YES	2047	1	intron_variant	MODIFIER	Transcript	ENST00000399649.1	protein_coding	1390	NA	NA
004	1	12	2275658	2440458	1.82	k2prob	rs115481484	2372937	0.0051718	ENSG00000151067	CACNA1C	YES	2047	1	intron_variant	MODIFIER	Transcript	ENST00000399655.1	protein_coding	1390	NA	NA
004	1	12	2275658	2440458	1.82	k2prob	rs115481484	2372937	0.0051718	ENSG00000151067	CACNA1C	YES	2047	1	intron_variant	MODIFIER	Transcript	ENST00000402845.3	protein_coding	1390	NA	NA
004	1	12	2275658	2440458	1.82	k2prob	rs115481484	2372937	0.0051718	ENSG00000151067	CACNA1C	YES	2047	1	intron_variant	MODIFIER	Transcript	ENST00000406454.3	protein_coding	1390	NA	NA
004	1	12	2275658	2440458	1.82	k2prob	rs115481484	2372937	0.0051718	ENSG00000151067	CACNA1C	YES	2047	1	intron_variant	MODIFIER	Transcript	ENST00000480911.1	protein_coding	1390	NA	NA
004	1	12	2275658	2440458	1.82	k2prob	rs116682960	2370599	0.00516167	ENSG00000151067	CACNA1C	YES	2047	1	intron_variant	MODIFIER	Transcript	ENST00000327702.7	protein_coding	1390	NA	NA
004	1	12	2275658	2440458	1.82	k2prob	rs116682960	2370599	0.00516167	ENSG00000151067	CACNA1C	YES	2047	1	intron_variant	MODIFIER	Transcript	ENST00000335762.5	protein_coding	1390	NA	NA
004	1	12	2275658	2440458	1.82	k2prob	rs116682960	2370599	0.00516167	ENSG00000151067	CACNA1C	YES	2047	1	intron_variant	MODIFIER	Transcript	ENST00000344100.3	protein_coding	1390	NA	NA
004	1	12	2275658	2440458	1.82	k2prob	rs116682960	2370599	0.00516167	ENSG00000151067	CACNA1C	YES	2047	1	intron_variant	MODIFIER	Transcript	ENST00000347598.4	protein_coding	1390	NA	NA
004	1	12	2275658	2440458	1.82	k2prob	rs116682960	2370599	0.00516167	ENSG00000151067	CACNA1C	YES	2047	1	intron_variant	MODIFIER	Transcript	ENST00000399591.1	protein_coding	1390	NA	NA
004	1	12	2275658	2440458	1.82	k2prob	rs116682960	2370599	0.00516167	ENSG00000151067	CACNA1C	YES	2047	1	intron_variant	MODIFIER	Transcript	ENST00000399595.1	protein_coding	1390	NA	NA
004	1	12	2275658	2440458	1.82	k2prob	rs116682960	2370599	0.00516167	ENSG00000151067	CACNA1C	YES	2047	1	intron_variant	MODIFIER	Transcript	ENST00000399597.1	protein_coding	1390	NA	NA
004	1	12	2275658	2440458	1.82	k2prob	rs116682960	2370599	0.00516167	ENSG00000151067	CACNA1C	YES	2047	1	intron_variant	MODIFIER	Transcript	ENST00000399601.1	protein_coding	1390	NA	NA
004	1	12	2275658	2440458	1.82	k2prob	rs116682960	2370599	0.00516167	ENSG00000151067	CACNA1C	YES	2047	1	intron_variant	MODIFIER	Transcript	ENST00000399603.1	protein_coding	1390	NA	NA
004	1	12	2275658	2440458	1.82	k2prob	rs116682960	2370599	0.00516167	ENSG00000151067	CACNA1C	YES	2047	1	intron_variant	MODIFIER	Transcript	ENST00000399606.1	protein_coding	1390	NA	NA
004	1	12	2275658	2440458	1.82	k2prob	rs116682960	2370599	0.00516167	ENSG00000151067	CACNA1C	YES	2047	1	intron_variant	MODIFIER	Transcript	ENST00000399617.1	protein_coding	1390	NA	NA
004	1	12	2275658	2440458	1.82	k2prob	rs116682960	2370599	0.00516167	ENSG00000151067	CACNA1C	YES	2047	1	intron_variant	MODIFIER	Transcript	ENST00000399621.1	protein_coding	1390	NA	NA
004	1	12	2275658	2440458	1.82	k2prob	rs116682960	2370599	0.00516167	ENSG00000151067	CACNA1C	YES	2047	1	intron_variant	MODIFIER	Transcript	ENST00000399629.1	protein_coding	1390	NA	NA
004	1	12	2275658	2440458	1.82	k2prob	rs116682960	2370599	0.00516167	ENSG00000151067	CACNA1C	YES	2047	1	intron_variant	MODIFIER	Transcript	ENST00000399634.1	protein_coding	1390	NA	NA
004	1	12	2275658	2440458	1.82	k2prob	rs116682960	2370599	0.00516167	ENSG00000151067	CACNA1C	YES	2047	1	intron_variant	MODIFIER	Transcript	ENST00000399637.1	protein_coding	1390	NA	NA
004	1	12	2275658	2440458	1.82	k2prob	rs116682960	2370599	0.00516167	ENSG00000151067	CACNA1C	YES	2047	1	intron_variant	MODIFIER	Transcript	ENST00000399638.1	protein_coding	1390	NA	NA
004	1	12	2275658	2440458	1.82	k2prob	rs116682960	2370599	0.00516167	ENSG00000151067	CACNA1C	YES	2047	1	intron_variant	MODIFIER	Transcript	ENST00000399641.1	protein_coding	1390	NA	NA
004	1	12	2275658	2440458	1.82	k2prob	rs116682960	2370599	0.00516167	ENSG00000151067	CACNA1C	YES	2047	1	intron_variant	MODIFIER	Transcript	ENST00000399644.1	protein_coding	1390	NA	NA
004	1	12	2275658	2440458	1.82	k2prob	rs116682960	2370599	0.00516167	ENSG00000151067	CACNA1C	YES	2047	1	intron_variant	MODIFIER	Transcript	ENST00000399649.1	protein_coding	1390	NA	NA
004	1	12	2275658	2440458	1.82	k2prob	rs116682960	2370599	0.00516167	ENSG00000151067	CACNA1C	YES	2047	1	intron_variant	MODIFIER	Transcript	ENST00000399655.1	protein_coding	1390	NA	NA
004	1	12	2275658	2440458	1.82	k2prob	rs116682960	2370599	0.00516167	ENSG00000151067	CACNA1C	YES	2047	1	intron_variant	MODIFIER	Transcript	ENST00000402845.3	protein_coding	1390	NA	NA
004	1	12	2275658	2440458	1.82	k2prob	rs116682960	2370599	0.00516167	ENSG00000151067	CACNA1C	YES	2047	1	intron_variant	MODIFIER	Transcript	ENST00000406454.3	protein_coding	1390	NA	NA
004	1	12	2275658	2440458	1.82	k2prob	rs116682960	2370599	0.00516167	ENSG00000151067	CACNA1C	YES	2047	1	intron_variant	MODIFIER	Transcript	ENST00000480911.1	protein_coding	1390	NA	NA
004	1	12	2275658	2440458	1.82	k2prob	rs140620180	2370248	0.00515776	ENSG00000151067	CACNA1C	YES	2047	1	intron_variant	MODIFIER	Transcript	ENST00000327702.7	protein_coding	1390	NA	NA
004	1	12	2275658	2440458	1.82	k2prob	rs140620180	2370248	0.00515776	ENSG00000151067	CACNA1C	YES	2047	1	intron_variant	MODIFIER	Transcript	ENST00000335762.5	protein_coding	1390	NA	NA
004	1	12	2275658	2440458	1.82	k2prob	rs140620180	2370248	0.00515776	ENSG00000151067	CACNA1C	YES	2047	1	intron_variant	MODIFIER	Transcript	ENST00000344100.3	protein_coding	1390	NA	NA
004	1	12	2275658	2440458	1.82	k2prob	rs140620180	2370248	0.00515776	ENSG00000151067	CACNA1C	YES	2047	1	intron_variant	MODIFIER	Transcript	ENST00000347598.4	protein_coding	1390	NA	NA
004	1	12	2275658	2440458	1.82	k2prob	rs140620180	2370248	0.00515776	ENSG00000151067	CACNA1C	YES	2047	1	intron_variant	MODIFIER	Transcript	ENST00000399591.1	protein_coding	1390	NA	NA
004	1	12	2275658	2440458	1.82	k2prob	rs140620180	2370248	0.00515776	ENSG00000151067	CACNA1C	YES	2047	1	intron_variant	MODIFIER	Transcript	ENST00000399595.1	protein_coding	1390	NA	NA
004	1	12	2275658	2440458	1.82	k2prob	rs140620180	2370248	0.00515776	ENSG00000151067	CACNA1C	YES	2047	1	intron_variant	MODIFIER	Transcript	ENST00000399597.1	protein_coding	1390	NA	NA
004	1	12	2275658	2440458	1.82	k2prob	rs140620180	2370248	0.00515776	ENSG00000151067	CACNA1C	YES	2047	1	intron_variant	MODIFIER	Transcript	ENST00000399601.1	protein_coding	1390	NA	NA
004	1	12	2275658	2440458	1.82	k2prob	rs140620180	2370248	0.00515776	ENSG00000151067	CACNA1C	YES	2047	1	intron_variant	MODIFIER	Transcript	ENST00000399603.1	protein_coding	1390	NA	NA
004	1	12	2275658	2440458	1.82	k2prob	rs140620180	2370248	0.00515776	ENSG00000151067	CACNA1C	YES	2047	1	intron_variant	MODIFIER	Transcript	ENST00000399606.1	protein_coding	1390	NA	NA
004	1	12	2275658	2440458	1.82	k2prob	rs140620180	2370248	0.00515776	ENSG00000151067	CACNA1C	YES	2047	1	intron_variant	MODIFIER	Transcript	ENST00000399617.1	protein_coding	1390	NA	NA
004	1	12	2275658	2440458	1.82	k2prob	rs140620180	2370248	0.00515776	ENSG00000151067	CACNA1C	YES	2047	1	intron_variant	MODIFIER	Transcript	ENST00000399621.1	protein_coding	1390	NA	NA
004	1	12	2275658	2440458	1.82	k2prob	rs140620180	2370248	0.00515776	ENSG00000151067	CACNA1C	YES	2047	1	intron_variant	MODIFIER	Transcript	ENST00000399629.1	protein_coding	1390	NA	NA
004	1	12	2275658	2440458	1.82	k2prob	rs140620180	2370248	0.00515776	ENSG00000151067	CACNA1C	YES	2047	1	intron_variant	MODIFIER	Transcript	ENST00000399634.1	protein_coding	1390	NA	NA
004	1	12	2275658	2440458	1.82	k2prob	rs140620180	2370248	0.00515776	ENSG00000151067	CACNA1C	YES	2047	1	intron_variant	MODIFIER	Transcript	ENST00000399637.1	protein_coding	1390	NA	NA
004	1	12	2275658	2440458	1.82	k2prob	rs140620180	2370248	0.00515776	ENSG00000151067	CACNA1C	YES	2047	1	intron_variant	MODIFIER	Transcript	ENST00000399638.1	protein_coding	1390	NA	NA
004	1	12	2275658	2440458	1.82	k2prob	rs140620180	2370248	0.00515776	ENSG00000151067	CACNA1C	YES	2047	1	intron_variant	MODIFIER	Transcript	ENST00000399641.1	protein_coding	1390	NA	NA
004	1	12	2275658	2440458	1.82	k2prob	rs140620180	2370248	0.00515776	ENSG00000151067	CACNA1C	YES	2047	1	intron_variant	MODIFIER	Transcript	ENST00000399644.1	protein_coding	1390	NA	NA
004	1	12	2275658	2440458	1.82	k2prob	rs140620180	2370248	0.00515776	ENSG00000151067	CACNA1C	YES	2047	1	intron_variant	MODIFIER	Transcript	ENST00000399649.1	protein_coding	1390	NA	NA
004	1	12	2275658	2440458	1.82	k2prob	rs140620180	2370248	0.00515776	ENSG00000151067	CACNA1C	YES	2047	1	intron_variant	MODIFIER	Transcript	ENST00000399655.1	protein_coding	1390	NA	NA
004	1	12	2275658	2440458	1.82	k2prob	rs140620180	2370248	0.00515776	ENSG00000151067	CACNA1C	YES	2047	1	intron_variant	MODIFIER	Transcript	ENST00000402845.3	protein_coding	1390	NA	NA
004	1	12	2275658	2440458	1.82	k2prob	rs140620180	2370248	0.00515776	ENSG00000151067	CACNA1C	YES	2047	1	intron_variant	MODIFIER	Transcript	ENST00000406454.3	protein_coding	1390	NA	NA
004	1	12	2275658	2440458	1.82	k2prob	rs140620180	2370248	0.00515776	ENSG00000151067	CACNA1C	YES	2047	1	intron_variant	MODIFIER	Transcript	ENST00000480911.1	protein_coding	1390	NA	NA
004	1	12	2275658	2440458	1.82	k2prob	rs77205646	2376027	0.00508453	ENSG00000151067	CACNA1C	YES	2047	1	intron_variant	MODIFIER	Transcript	ENST00000327702.7	protein_coding	1390	NA	NA
004	1	12	2275658	2440458	1.82	k2prob	rs77205646	2376027	0.00508453	ENSG00000151067	CACNA1C	YES	2047	1	intron_variant	MODIFIER	Transcript	ENST00000335762.5	protein_coding	1390	NA	NA
004	1	12	2275658	2440458	1.82	k2prob	rs77205646	2376027	0.00508453	ENSG00000151067	CACNA1C	YES	2047	1	intron_variant	MODIFIER	Transcript	ENST00000344100.3	protein_coding	1390	NA	NA
004	1	12	2275658	2440458	1.82	k2prob	rs77205646	2376027	0.00508453	ENSG00000151067	CACNA1C	YES	2047	1	intron_variant	MODIFIER	Transcript	ENST00000347598.4	protein_coding	1390	NA	NA
004	1	12	2275658	2440458	1.82	k2prob	rs77205646	2376027	0.00508453	ENSG00000151067	CACNA1C	YES	2047	1	intron_variant	MODIFIER	Transcript	ENST00000399591.1	protein_coding	1390	NA	NA
004	1	12	2275658	2440458	1.82	k2prob	rs77205646	2376027	0.00508453	ENSG00000151067	CACNA1C	YES	2047	1	intron_variant	MODIFIER	Transcript	ENST00000399595.1	protein_coding	1390	NA	NA
004	1	12	2275658	2440458	1.82	k2prob	rs77205646	2376027	0.00508453	ENSG00000151067	CACNA1C	YES	2047	1	intron_variant	MODIFIER	Transcript	ENST00000399597.1	protein_coding	1390	NA	NA
004	1	12	2275658	2440458	1.82	k2prob	rs77205646	2376027	0.00508453	ENSG00000151067	CACNA1C	YES	2047	1	intron_variant	MODIFIER	Transcript	ENST00000399601.1	protein_coding	1390	NA	NA
004	1	12	2275658	2440458	1.82	k2prob	rs77205646	2376027	0.00508453	ENSG00000151067	CACNA1C	YES	2047	1	intron_variant	MODIFIER	Transcript	ENST00000399603.1	protein_coding	1390	NA	NA
004	1	12	2275658	2440458	1.82	k2prob	rs77205646	2376027	0.00508453	ENSG00000151067	CACNA1C	YES	2047	1	intron_variant	MODIFIER	Transcript	ENST00000399606.1	protein_coding	1390	NA	NA
004	1	12	2275658	2440458	1.82	k2prob	rs77205646	2376027	0.00508453	ENSG00000151067	CACNA1C	YES	2047	1	intron_variant	MODIFIER	Transcript	ENST00000399617.1	protein_coding	1390	NA	NA
004	1	12	2275658	2440458	1.82	k2prob	rs77205646	2376027	0.00508453	ENSG00000151067	CACNA1C	YES	2047	1	intron_variant	MODIFIER	Transcript	ENST00000399621.1	protein_coding	1390	NA	NA
004	1	12	2275658	2440458	1.82	k2prob	rs77205646	2376027	0.00508453	ENSG00000151067	CACNA1C	YES	2047	1	intron_variant	MODIFIER	Transcript	ENST00000399629.1	protein_coding	1390	NA	NA
004	1	12	2275658	2440458	1.82	k2prob	rs77205646	2376027	0.00508453	ENSG00000151067	CACNA1C	YES	2047	1	intron_variant	MODIFIER	Transcript	ENST00000399634.1	protein_coding	1390	NA	NA
004	1	12	2275658	2440458	1.82	k2prob	rs77205646	2376027	0.00508453	ENSG00000151067	CACNA1C	YES	2047	1	intron_variant	MODIFIER	Transcript	ENST00000399637.1	protein_coding	1390	NA	NA
004	1	12	2275658	2440458	1.82	k2prob	rs77205646	2376027	0.00508453	ENSG00000151067	CACNA1C	YES	2047	1	intron_variant	MODIFIER	Transcript	ENST00000399638.1	protein_coding	1390	NA	NA
004	1	12	2275658	2440458	1.82	k2prob	rs77205646	2376027	0.00508453	ENSG00000151067	CACNA1C	YES	2047	1	intron_variant	MODIFIER	Transcript	ENST00000399641.1	protein_coding	1390	NA	NA
004	1	12	2275658	2440458	1.82	k2prob	rs77205646	2376027	0.00508453	ENSG00000151067	CACNA1C	YES	2047	1	intron_variant	MODIFIER	Transcript	ENST00000399644.1	protein_coding	1390	NA	NA
004	1	12	2275658	2440458	1.82	k2prob	rs77205646	2376027	0.00508453	ENSG00000151067	CACNA1C	YES	2047	1	intron_variant	MODIFIER	Transcript	ENST00000399649.1	protein_coding	1390	NA	NA
004	1	12	2275658	2440458	1.82	k2prob	rs77205646	2376027	0.00508453	ENSG00000151067	CACNA1C	YES	2047	1	intron_variant	MODIFIER	Transcript	ENST00000399655.1	protein_coding	1390	NA	NA
004	1	12	2275658	2440458	1.82	k2prob	rs77205646	2376027	0.00508453	ENSG00000151067	CACNA1C	YES	2047	1	intron_variant	MODIFIER	Transcript	ENST00000402845.3	protein_coding	1390	NA	NA
004	1	12	2275658	2440458	1.82	k2prob	rs77205646	2376027	0.00508453	ENSG00000151067	CACNA1C	YES	2047	1	intron_variant	MODIFIER	Transcript	ENST00000406454.3	protein_coding	1390	NA	NA
004	1	12	2275658	2440458	1.82	k2prob	rs77205646	2376027	0.00508453	ENSG00000151067	CACNA1C	YES	2047	1	intron_variant	MODIFIER	Transcript	ENST00000480911.1	protein_coding	1390	NA	NA
004	1	12	2275658	2440458	1.82	k2prob	rs7969407	2384768	0.00502136	ENSG00000151067	CACNA1C	YES	2047	1	intron_variant	MODIFIER	Transcript	ENST00000327702.7	protein_coding	1390	NA	NA
004	1	12	2275658	2440458	1.82	k2prob	rs7969407	2384768	0.00502136	ENSG00000151067	CACNA1C	YES	2047	1	intron_variant	MODIFIER	Transcript	ENST00000335762.5	protein_coding	1390	NA	NA
004	1	12	2275658	2440458	1.82	k2prob	rs7969407	2384768	0.00502136	ENSG00000151067	CACNA1C	YES	2047	1	intron_variant	MODIFIER	Transcript	ENST00000344100.3	protein_coding	1390	NA	NA
004	1	12	2275658	2440458	1.82	k2prob	rs7969407	2384768	0.00502136	ENSG00000151067	CACNA1C	YES	2047	1	intron_variant	MODIFIER	Transcript	ENST00000347598.4	protein_coding	1390	NA	NA
004	1	12	2275658	2440458	1.82	k2prob	rs7969407	2384768	0.00502136	ENSG00000151067	CACNA1C	YES	2047	1	intron_variant	MODIFIER	Transcript	ENST00000399591.1	protein_coding	1390	NA	NA
004	1	12	2275658	2440458	1.82	k2prob	rs7969407	2384768	0.00502136	ENSG00000151067	CACNA1C	YES	2047	1	intron_variant	MODIFIER	Transcript	ENST00000399595.1	protein_coding	1390	NA	NA
004	1	12	2275658	2440458	1.82	k2prob	rs7969407	2384768	0.00502136	ENSG00000151067	CACNA1C	YES	2047	1	intron_variant	MODIFIER	Transcript	ENST00000399597.1	protein_coding	1390	NA	NA
004	1	12	2275658	2440458	1.82	k2prob	rs7969407	2384768	0.00502136	ENSG00000151067	CACNA1C	YES	2047	1	intron_variant	MODIFIER	Transcript	ENST00000399601.1	protein_coding	1390	NA	NA
004	1	12	2275658	2440458	1.82	k2prob	rs7969407	2384768	0.00502136	ENSG00000151067	CACNA1C	YES	2047	1	intron_variant	MODIFIER	Transcript	ENST00000399603.1	protein_coding	1390	NA	NA
004	1	12	2275658	2440458	1.82	k2prob	rs7969407	2384768	0.00502136	ENSG00000151067	CACNA1C	YES	2047	1	intron_variant	MODIFIER	Transcript	ENST00000399606.1	protein_coding	1390	NA	NA
004	1	12	2275658	2440458	1.82	k2prob	rs7969407	2384768	0.00502136	ENSG00000151067	CACNA1C	YES	2047	1	intron_variant	MODIFIER	Transcript	ENST00000399617.1	protein_coding	1390	NA	NA
004	1	12	2275658	2440458	1.82	k2prob	rs7969407	2384768	0.00502136	ENSG00000151067	CACNA1C	YES	2047	1	intron_variant	MODIFIER	Transcript	ENST00000399621.1	protein_coding	1390	NA	NA
004	1	12	2275658	2440458	1.82	k2prob	rs7969407	2384768	0.00502136	ENSG00000151067	CACNA1C	YES	2047	1	intron_variant	MODIFIER	Transcript	ENST00000399629.1	protein_coding	1390	NA	NA
004	1	12	2275658	2440458	1.82	k2prob	rs7969407	2384768	0.00502136	ENSG00000151067	CACNA1C	YES	2047	1	intron_variant	MODIFIER	Transcript	ENST00000399634.1	protein_coding	1390	NA	NA
004	1	12	2275658	2440458	1.82	k2prob	rs7969407	2384768	0.00502136	ENSG00000151067	CACNA1C	YES	2047	1	intron_variant	MODIFIER	Transcript	ENST00000399637.1	protein_coding	1390	NA	NA
004	1	12	2275658	2440458	1.82	k2prob	rs7969407	2384768	0.00502136	ENSG00000151067	CACNA1C	YES	2047	1	intron_variant	MODIFIER	Transcript	ENST00000399638.1	protein_coding	1390	NA	NA
004	1	12	2275658	2440458	1.82	k2prob	rs7969407	2384768	0.00502136	ENSG00000151067	CACNA1C	YES	2047	1	intron_variant	MODIFIER	Transcript	ENST00000399641.1	protein_coding	1390	NA	NA
004	1	12	2275658	2440458	1.82	k2prob	rs7969407	2384768	0.00502136	ENSG00000151067	CACNA1C	YES	2047	1	intron_variant	MODIFIER	Transcript	ENST00000399644.1	protein_coding	1390	NA	NA
004	1	12	2275658	2440458	1.82	k2prob	rs7969407	2384768	0.00502136	ENSG00000151067	CACNA1C	YES	2047	1	intron_variant	MODIFIER	Transcript	ENST00000399649.1	protein_coding	1390	NA	NA
004	1	12	2275658	2440458	1.82	k2prob	rs7969407	2384768	0.00502136	ENSG00000151067	CACNA1C	YES	2047	1	intron_variant	MODIFIER	Transcript	ENST00000399655.1	protein_coding	1390	NA	NA
004	1	12	2275658	2440458	1.82	k2prob	rs7969407	2384768	0.00502136	ENSG00000151067	CACNA1C	YES	2047	1	intron_variant	MODIFIER	Transcript	ENST00000402845.3	protein_coding	1390	NA	NA
004	1	12	2275658	2440458	1.82	k2prob	rs7969407	2384768	0.00502136	ENSG00000151067	CACNA1C	YES	2047	1	intron_variant	MODIFIER	Transcript	ENST00000406454.3	protein_coding	1390	NA	NA
004	1	12	2275658	2440458	1.82	k2prob	rs7969407	2384768	0.00502136	ENSG00000151067	CACNA1C	YES	2047	1	intron_variant	MODIFIER	Transcript	ENST00000480911.1	protein_coding	1390	NA	NA
004	1	12	2275658	2440458	1.82	k2prob	rs4488257	2382964	0.00502135	ENSG00000151067	CACNA1C	YES	2047	1	intron_variant	MODIFIER	Transcript	ENST00000327702.7	protein_coding	1390	NA	NA
004	1	12	2275658	2440458	1.82	k2prob	rs4488257	2382964	0.00502135	ENSG00000151067	CACNA1C	YES	2047	1	intron_variant	MODIFIER	Transcript	ENST00000335762.5	protein_coding	1390	NA	NA
004	1	12	2275658	2440458	1.82	k2prob	rs4488257	2382964	0.00502135	ENSG00000151067	CACNA1C	YES	2047	1	intron_variant	MODIFIER	Transcript	ENST00000344100.3	protein_coding	1390	NA	NA
004	1	12	2275658	2440458	1.82	k2prob	rs4488257	2382964	0.00502135	ENSG00000151067	CACNA1C	YES	2047	1	intron_variant	MODIFIER	Transcript	ENST00000347598.4	protein_coding	1390	NA	NA
004	1	12	2275658	2440458	1.82	k2prob	rs4488257	2382964	0.00502135	ENSG00000151067	CACNA1C	YES	2047	1	intron_variant	MODIFIER	Transcript	ENST00000399591.1	protein_coding	1390	NA	NA
004	1	12	2275658	2440458	1.82	k2prob	rs4488257	2382964	0.00502135	ENSG00000151067	CACNA1C	YES	2047	1	intron_variant	MODIFIER	Transcript	ENST00000399595.1	protein_coding	1390	NA	NA
004	1	12	2275658	2440458	1.82	k2prob	rs4488257	2382964	0.00502135	ENSG00000151067	CACNA1C	YES	2047	1	intron_variant	MODIFIER	Transcript	ENST00000399597.1	protein_coding	1390	NA	NA
004	1	12	2275658	2440458	1.82	k2prob	rs4488257	2382964	0.00502135	ENSG00000151067	CACNA1C	YES	2047	1	intron_variant	MODIFIER	Transcript	ENST00000399601.1	protein_coding	1390	NA	NA
004	1	12	2275658	2440458	1.82	k2prob	rs4488257	2382964	0.00502135	ENSG00000151067	CACNA1C	YES	2047	1	intron_variant	MODIFIER	Transcript	ENST00000399603.1	protein_coding	1390	NA	NA
004	1	12	2275658	2440458	1.82	k2prob	rs4488257	2382964	0.00502135	ENSG00000151067	CACNA1C	YES	2047	1	intron_variant	MODIFIER	Transcript	ENST00000399606.1	protein_coding	1390	NA	NA
004	1	12	2275658	2440458	1.82	k2prob	rs4488257	2382964	0.00502135	ENSG00000151067	CACNA1C	YES	2047	1	intron_variant	MODIFIER	Transcript	ENST00000399617.1	protein_coding	1390	NA	NA
004	1	12	2275658	2440458	1.82	k2prob	rs4488257	2382964	0.00502135	ENSG00000151067	CACNA1C	YES	2047	1	intron_variant	MODIFIER	Transcript	ENST00000399621.1	protein_coding	1390	NA	NA
004	1	12	2275658	2440458	1.82	k2prob	rs4488257	2382964	0.00502135	ENSG00000151067	CACNA1C	YES	2047	1	intron_variant	MODIFIER	Transcript	ENST00000399629.1	protein_coding	1390	NA	NA
004	1	12	2275658	2440458	1.82	k2prob	rs4488257	2382964	0.00502135	ENSG00000151067	CACNA1C	YES	2047	1	intron_variant	MODIFIER	Transcript	ENST00000399634.1	protein_coding	1390	NA	NA
004	1	12	2275658	2440458	1.82	k2prob	rs4488257	2382964	0.00502135	ENSG00000151067	CACNA1C	YES	2047	1	intron_variant	MODIFIER	Transcript	ENST00000399637.1	protein_coding	1390	NA	NA
004	1	12	2275658	2440458	1.82	k2prob	rs4488257	2382964	0.00502135	ENSG00000151067	CACNA1C	YES	2047	1	intron_variant	MODIFIER	Transcript	ENST00000399638.1	protein_coding	1390	NA	NA
004	1	12	2275658	2440458	1.82	k2prob	rs4488257	2382964	0.00502135	ENSG00000151067	CACNA1C	YES	2047	1	intron_variant	MODIFIER	Transcript	ENST00000399641.1	protein_coding	1390	NA	NA
004	1	12	2275658	2440458	1.82	k2prob	rs4488257	2382964	0.00502135	ENSG00000151067	CACNA1C	YES	2047	1	intron_variant	MODIFIER	Transcript	ENST00000399644.1	protein_coding	1390	NA	NA
004	1	12	2275658	2440458	1.82	k2prob	rs4488257	2382964	0.00502135	ENSG00000151067	CACNA1C	YES	2047	1	intron_variant	MODIFIER	Transcript	ENST00000399649.1	protein_coding	1390	NA	NA
004	1	12	2275658	2440458	1.82	k2prob	rs4488257	2382964	0.00502135	ENSG00000151067	CACNA1C	YES	2047	1	intron_variant	MODIFIER	Transcript	ENST00000399655.1	protein_coding	1390	NA	NA
004	1	12	2275658	2440458	1.82	k2prob	rs4488257	2382964	0.00502135	ENSG00000151067	CACNA1C	YES	2047	1	intron_variant	MODIFIER	Transcript	ENST00000402845.3	protein_coding	1390	NA	NA
004	1	12	2275658	2440458	1.82	k2prob	rs4488257	2382964	0.00502135	ENSG00000151067	CACNA1C	YES	2047	1	intron_variant	MODIFIER	Transcript	ENST00000406454.3	protein_coding	1390	NA	NA
004	1	12	2275658	2440458	1.82	k2prob	rs4488257	2382964	0.00502135	ENSG00000151067	CACNA1C	YES	2047	1	intron_variant	MODIFIER	Transcript	ENST00000480911.1	protein_coding	1390	NA	NA
004	1	12	2275658	2440458	1.82	k2prob	rs114723538	2382549	0.00501092	ENSG00000151067	CACNA1C	YES	2047	1	intron_variant	MODIFIER	Transcript	ENST00000327702.7	protein_coding	1390	NA	NA
004	1	12	2275658	2440458	1.82	k2prob	rs114723538	2382549	0.00501092	ENSG00000151067	CACNA1C	YES	2047	1	intron_variant	MODIFIER	Transcript	ENST00000335762.5	protein_coding	1390	NA	NA
004	1	12	2275658	2440458	1.82	k2prob	rs114723538	2382549	0.00501092	ENSG00000151067	CACNA1C	YES	2047	1	intron_variant	MODIFIER	Transcript	ENST00000344100.3	protein_coding	1390	NA	NA
004	1	12	2275658	2440458	1.82	k2prob	rs114723538	2382549	0.00501092	ENSG00000151067	CACNA1C	YES	2047	1	intron_variant	MODIFIER	Transcript	ENST00000347598.4	protein_coding	1390	NA	NA
004	1	12	2275658	2440458	1.82	k2prob	rs114723538	2382549	0.00501092	ENSG00000151067	CACNA1C	YES	2047	1	intron_variant	MODIFIER	Transcript	ENST00000399591.1	protein_coding	1390	NA	NA
004	1	12	2275658	2440458	1.82	k2prob	rs114723538	2382549	0.00501092	ENSG00000151067	CACNA1C	YES	2047	1	intron_variant	MODIFIER	Transcript	ENST00000399595.1	protein_coding	1390	NA	NA
004	1	12	2275658	2440458	1.82	k2prob	rs114723538	2382549	0.00501092	ENSG00000151067	CACNA1C	YES	2047	1	intron_variant	MODIFIER	Transcript	ENST00000399597.1	protein_coding	1390	NA	NA
004	1	12	2275658	2440458	1.82	k2prob	rs114723538	2382549	0.00501092	ENSG00000151067	CACNA1C	YES	2047	1	intron_variant	MODIFIER	Transcript	ENST00000399601.1	protein_coding	1390	NA	NA
004	1	12	2275658	2440458	1.82	k2prob	rs114723538	2382549	0.00501092	ENSG00000151067	CACNA1C	YES	2047	1	intron_variant	MODIFIER	Transcript	ENST00000399603.1	protein_coding	1390	NA	NA
004	1	12	2275658	2440458	1.82	k2prob	rs114723538	2382549	0.00501092	ENSG00000151067	CACNA1C	YES	2047	1	intron_variant	MODIFIER	Transcript	ENST00000399606.1	protein_coding	1390	NA	NA
004	1	12	2275658	2440458	1.82	k2prob	rs114723538	2382549	0.00501092	ENSG00000151067	CACNA1C	YES	2047	1	intron_variant	MODIFIER	Transcript	ENST00000399617.1	protein_coding	1390	NA	NA
004	1	12	2275658	2440458	1.82	k2prob	rs114723538	2382549	0.00501092	ENSG00000151067	CACNA1C	YES	2047	1	intron_variant	MODIFIER	Transcript	ENST00000399621.1	protein_coding	1390	NA	NA
004	1	12	2275658	2440458	1.82	k2prob	rs114723538	2382549	0.00501092	ENSG00000151067	CACNA1C	YES	2047	1	intron_variant	MODIFIER	Transcript	ENST00000399629.1	protein_coding	1390	NA	NA
004	1	12	2275658	2440458	1.82	k2prob	rs114723538	2382549	0.00501092	ENSG00000151067	CACNA1C	YES	2047	1	intron_variant	MODIFIER	Transcript	ENST00000399634.1	protein_coding	1390	NA	NA
004	1	12	2275658	2440458	1.82	k2prob	rs114723538	2382549	0.00501092	ENSG00000151067	CACNA1C	YES	2047	1	intron_variant	MODIFIER	Transcript	ENST00000399637.1	protein_coding	1390	NA	NA
004	1	12	2275658	2440458	1.82	k2prob	rs114723538	2382549	0.00501092	ENSG00000151067	CACNA1C	YES	2047	1	intron_variant	MODIFIER	Transcript	ENST00000399638.1	protein_coding	1390	NA	NA
004	1	12	2275658	2440458	1.82	k2prob	rs114723538	2382549	0.00501092	ENSG00000151067	CACNA1C	YES	2047	1	intron_variant	MODIFIER	Transcript	ENST00000399641.1	protein_coding	1390	NA	NA
004	1	12	2275658	2440458	1.82	k2prob	rs114723538	2382549	0.00501092	ENSG00000151067	CACNA1C	YES	2047	1	intron_variant	MODIFIER	Transcript	ENST00000399644.1	protein_coding	1390	NA	NA
004	1	12	2275658	2440458	1.82	k2prob	rs114723538	2382549	0.00501092	ENSG00000151067	CACNA1C	YES	2047	1	intron_variant	MODIFIER	Transcript	ENST00000399649.1	protein_coding	1390	NA	NA
004	1	12	2275658	2440458	1.82	k2prob	rs114723538	2382549	0.00501092	ENSG00000151067	CACNA1C	YES	2047	1	intron_variant	MODIFIER	Transcript	ENST00000399655.1	protein_coding	1390	NA	NA
004	1	12	2275658	2440458	1.82	k2prob	rs114723538	2382549	0.00501092	ENSG00000151067	CACNA1C	YES	2047	1	intron_variant	MODIFIER	Transcript	ENST00000402845.3	protein_coding	1390	NA	NA
004	1	12	2275658	2440458	1.82	k2prob	rs114723538	2382549	0.00501092	ENSG00000151067	CACNA1C	YES	2047	1	intron_variant	MODIFIER	Transcript	ENST00000406454.3	protein_coding	1390	NA	NA
004	1	12	2275658	2440458	1.82	k2prob	rs114723538	2382549	0.00501092	ENSG00000151067	CACNA1C	YES	2047	1	intron_variant	MODIFIER	Transcript	ENST00000480911.1	protein_coding	1390	NA	NA
004	1	12	2275658	2440458	1.82	k2prob	rs80106079	2381056	0.00498399	ENSG00000151067	CACNA1C	YES	2047	1	intron_variant	MODIFIER	Transcript	ENST00000327702.7	protein_coding	1390	NA	NA
004	1	12	2275658	2440458	1.82	k2prob	rs80106079	2381056	0.00498399	ENSG00000151067	CACNA1C	YES	2047	1	intron_variant	MODIFIER	Transcript	ENST00000335762.5	protein_coding	1390	NA	NA
004	1	12	2275658	2440458	1.82	k2prob	rs80106079	2381056	0.00498399	ENSG00000151067	CACNA1C	YES	2047	1	intron_variant	MODIFIER	Transcript	ENST00000344100.3	protein_coding	1390	NA	NA
004	1	12	2275658	2440458	1.82	k2prob	rs80106079	2381056	0.00498399	ENSG00000151067	CACNA1C	YES	2047	1	intron_variant	MODIFIER	Transcript	ENST00000347598.4	protein_coding	1390	NA	NA
004	1	12	2275658	2440458	1.82	k2prob	rs80106079	2381056	0.00498399	ENSG00000151067	CACNA1C	YES	2047	1	intron_variant	MODIFIER	Transcript	ENST00000399591.1	protein_coding	1390	NA	NA
004	1	12	2275658	2440458	1.82	k2prob	rs80106079	2381056	0.00498399	ENSG00000151067	CACNA1C	YES	2047	1	intron_variant	MODIFIER	Transcript	ENST00000399595.1	protein_coding	1390	NA	NA
004	1	12	2275658	2440458	1.82	k2prob	rs80106079	2381056	0.00498399	ENSG00000151067	CACNA1C	YES	2047	1	intron_variant	MODIFIER	Transcript	ENST00000399597.1	protein_coding	1390	NA	NA
004	1	12	2275658	2440458	1.82	k2prob	rs80106079	2381056	0.00498399	ENSG00000151067	CACNA1C	YES	2047	1	intron_variant	MODIFIER	Transcript	ENST00000399601.1	protein_coding	1390	NA	NA
004	1	12	2275658	2440458	1.82	k2prob	rs80106079	2381056	0.00498399	ENSG00000151067	CACNA1C	YES	2047	1	intron_variant	MODIFIER	Transcript	ENST00000399603.1	protein_coding	1390	NA	NA
004	1	12	2275658	2440458	1.82	k2prob	rs80106079	2381056	0.00498399	ENSG00000151067	CACNA1C	YES	2047	1	intron_variant	MODIFIER	Transcript	ENST00000399606.1	protein_coding	1390	NA	NA
004	1	12	2275658	2440458	1.82	k2prob	rs80106079	2381056	0.00498399	ENSG00000151067	CACNA1C	YES	2047	1	intron_variant	MODIFIER	Transcript	ENST00000399617.1	protein_coding	1390	NA	NA
004	1	12	2275658	2440458	1.82	k2prob	rs80106079	2381056	0.00498399	ENSG00000151067	CACNA1C	YES	2047	1	intron_variant	MODIFIER	Transcript	ENST00000399621.1	protein_coding	1390	NA	NA
004	1	12	2275658	2440458	1.82	k2prob	rs80106079	2381056	0.00498399	ENSG00000151067	CACNA1C	YES	2047	1	intron_variant	MODIFIER	Transcript	ENST00000399629.1	protein_coding	1390	NA	NA
004	1	12	2275658	2440458	1.82	k2prob	rs80106079	2381056	0.00498399	ENSG00000151067	CACNA1C	YES	2047	1	intron_variant	MODIFIER	Transcript	ENST00000399634.1	protein_coding	1390	NA	NA
004	1	12	2275658	2440458	1.82	k2prob	rs80106079	2381056	0.00498399	ENSG00000151067	CACNA1C	YES	2047	1	intron_variant	MODIFIER	Transcript	ENST00000399637.1	protein_coding	1390	NA	NA
004	1	12	2275658	2440458	1.82	k2prob	rs80106079	2381056	0.00498399	ENSG00000151067	CACNA1C	YES	2047	1	intron_variant	MODIFIER	Transcript	ENST00000399638.1	protein_coding	1390	NA	NA
004	1	12	2275658	2440458	1.82	k2prob	rs80106079	2381056	0.00498399	ENSG00000151067	CACNA1C	YES	2047	1	intron_variant	MODIFIER	Transcript	ENST00000399641.1	protein_coding	1390	NA	NA
004	1	12	2275658	2440458	1.82	k2prob	rs80106079	2381056	0.00498399	ENSG00000151067	CACNA1C	YES	2047	1	intron_variant	MODIFIER	Transcript	ENST00000399644.1	protein_coding	1390	NA	NA
004	1	12	2275658	2440458	1.82	k2prob	rs80106079	2381056	0.00498399	ENSG00000151067	CACNA1C	YES	2047	1	intron_variant	MODIFIER	Transcript	ENST00000399649.1	protein_coding	1390	NA	NA
004	1	12	2275658	2440458	1.82	k2prob	rs80106079	2381056	0.00498399	ENSG00000151067	CACNA1C	YES	2047	1	intron_variant	MODIFIER	Transcript	ENST00000399655.1	protein_coding	1390	NA	NA
004	1	12	2275658	2440458	1.82	k2prob	rs80106079	2381056	0.00498399	ENSG00000151067	CACNA1C	YES	2047	1	intron_variant	MODIFIER	Transcript	ENST00000402845.3	protein_coding	1390	NA	NA
004	1	12	2275658	2440458	1.82	k2prob	rs80106079	2381056	0.00498399	ENSG00000151067	CACNA1C	YES	2047	1	intron_variant	MODIFIER	Transcript	ENST00000406454.3	protein_coding	1390	NA	NA
004	1	12	2275658	2440458	1.82	k2prob	rs80106079	2381056	0.00498399	ENSG00000151067	CACNA1C	YES	2047	1	intron_variant	MODIFIER	Transcript	ENST00000480911.1	protein_coding	1390	NA	NA
004	1	12	2275658	2440458	1.82	k2prob	rs76836074	2365643	0.0049733	ENSG00000151067	CACNA1C	YES	2047	1	intron_variant	MODIFIER	Transcript	ENST00000327702.7	protein_coding	1390	NA	NA
004	1	12	2275658	2440458	1.82	k2prob	rs76836074	2365643	0.0049733	ENSG00000151067	CACNA1C	YES	2047	1	intron_variant	MODIFIER	Transcript	ENST00000335762.5	protein_coding	1390	NA	NA
004	1	12	2275658	2440458	1.82	k2prob	rs76836074	2365643	0.0049733	ENSG00000151067	CACNA1C	YES	2047	1	intron_variant	MODIFIER	Transcript	ENST00000344100.3	protein_coding	1390	NA	NA
004	1	12	2275658	2440458	1.82	k2prob	rs76836074	2365643	0.0049733	ENSG00000151067	CACNA1C	YES	2047	1	intron_variant	MODIFIER	Transcript	ENST00000347598.4	protein_coding	1390	NA	NA
004	1	12	2275658	2440458	1.82	k2prob	rs76836074	2365643	0.0049733	ENSG00000151067	CACNA1C	YES	2047	1	intron_variant	MODIFIER	Transcript	ENST00000399591.1	protein_coding	1390	NA	NA
004	1	12	2275658	2440458	1.82	k2prob	rs76836074	2365643	0.0049733	ENSG00000151067	CACNA1C	YES	2047	1	intron_variant	MODIFIER	Transcript	ENST00000399595.1	protein_coding	1390	NA	NA
004	1	12	2275658	2440458	1.82	k2prob	rs76836074	2365643	0.0049733	ENSG00000151067	CACNA1C	YES	2047	1	intron_variant	MODIFIER	Transcript	ENST00000399597.1	protein_coding	1390	NA	NA
004	1	12	2275658	2440458	1.82	k2prob	rs76836074	2365643	0.0049733	ENSG00000151067	CACNA1C	YES	2047	1	intron_variant	MODIFIER	Transcript	ENST00000399601.1	protein_coding	1390	NA	NA
004	1	12	2275658	2440458	1.82	k2prob	rs76836074	2365643	0.0049733	ENSG00000151067	CACNA1C	YES	2047	1	intron_variant	MODIFIER	Transcript	ENST00000399603.1	protein_coding	1390	NA	NA
004	1	12	2275658	2440458	1.82	k2prob	rs76836074	2365643	0.0049733	ENSG00000151067	CACNA1C	YES	2047	1	intron_variant	MODIFIER	Transcript	ENST00000399606.1	protein_coding	1390	NA	NA
004	1	12	2275658	2440458	1.82	k2prob	rs76836074	2365643	0.0049733	ENSG00000151067	CACNA1C	YES	2047	1	intron_variant	MODIFIER	Transcript	ENST00000399617.1	protein_coding	1390	NA	NA
004	1	12	2275658	2440458	1.82	k2prob	rs76836074	2365643	0.0049733	ENSG00000151067	CACNA1C	YES	2047	1	intron_variant	MODIFIER	Transcript	ENST00000399621.1	protein_coding	1390	NA	NA
004	1	12	2275658	2440458	1.82	k2prob	rs76836074	2365643	0.0049733	ENSG00000151067	CACNA1C	YES	2047	1	intron_variant	MODIFIER	Transcript	ENST00000399629.1	protein_coding	1390	NA	NA
004	1	12	2275658	2440458	1.82	k2prob	rs76836074	2365643	0.0049733	ENSG00000151067	CACNA1C	YES	2047	1	intron_variant	MODIFIER	Transcript	ENST00000399634.1	protein_coding	1390	NA	NA
004	1	12	2275658	2440458	1.82	k2prob	rs76836074	2365643	0.0049733	ENSG00000151067	CACNA1C	YES	2047	1	intron_variant	MODIFIER	Transcript	ENST00000399637.1	protein_coding	1390	NA	NA
004	1	12	2275658	2440458	1.82	k2prob	rs76836074	2365643	0.0049733	ENSG00000151067	CACNA1C	YES	2047	1	intron_variant	MODIFIER	Transcript	ENST00000399638.1	protein_coding	1390	NA	NA
004	1	12	2275658	2440458	1.82	k2prob	rs76836074	2365643	0.0049733	ENSG00000151067	CACNA1C	YES	2047	1	intron_variant	MODIFIER	Transcript	ENST00000399641.1	protein_coding	1390	NA	NA
004	1	12	2275658	2440458	1.82	k2prob	rs76836074	2365643	0.0049733	ENSG00000151067	CACNA1C	YES	2047	1	intron_variant	MODIFIER	Transcript	ENST00000399644.1	protein_coding	1390	NA	NA
004	1	12	2275658	2440458	1.82	k2prob	rs76836074	2365643	0.0049733	ENSG00000151067	CACNA1C	YES	2047	1	intron_variant	MODIFIER	Transcript	ENST00000399649.1	protein_coding	1390	NA	NA
004	1	12	2275658	2440458	1.82	k2prob	rs76836074	2365643	0.0049733	ENSG00000151067	CACNA1C	YES	2047	1	intron_variant	MODIFIER	Transcript	ENST00000399655.1	protein_coding	1390	NA	NA
004	1	12	2275658	2440458	1.82	k2prob	rs76836074	2365643	0.0049733	ENSG00000151067	CACNA1C	YES	2047	1	intron_variant	MODIFIER	Transcript	ENST00000402845.3	protein_coding	1390	NA	NA
004	1	12	2275658	2440458	1.82	k2prob	rs76836074	2365643	0.0049733	ENSG00000151067	CACNA1C	YES	2047	1	intron_variant	MODIFIER	Transcript	ENST00000406454.3	protein_coding	1390	NA	NA
004	1	12	2275658	2440458	1.82	k2prob	rs76836074	2365643	0.0049733	ENSG00000151067	CACNA1C	YES	2047	1	intron_variant	MODIFIER	Transcript	ENST00000480911.1	protein_coding	1390	NA	NA
004	1	12	2275658	2440458	1.82	k2prob	rs80191236	2373810	0.00492037	ENSG00000151067	CACNA1C	YES	2047	1	intron_variant	MODIFIER	Transcript	ENST00000327702.7	protein_coding	1390	NA	NA
004	1	12	2275658	2440458	1.82	k2prob	rs80191236	2373810	0.00492037	ENSG00000151067	CACNA1C	YES	2047	1	intron_variant	MODIFIER	Transcript	ENST00000335762.5	protein_coding	1390	NA	NA
004	1	12	2275658	2440458	1.82	k2prob	rs80191236	2373810	0.00492037	ENSG00000151067	CACNA1C	YES	2047	1	intron_variant	MODIFIER	Transcript	ENST00000344100.3	protein_coding	1390	NA	NA
004	1	12	2275658	2440458	1.82	k2prob	rs80191236	2373810	0.00492037	ENSG00000151067	CACNA1C	YES	2047	1	intron_variant	MODIFIER	Transcript	ENST00000347598.4	protein_coding	1390	NA	NA
004	1	12	2275658	2440458	1.82	k2prob	rs80191236	2373810	0.00492037	ENSG00000151067	CACNA1C	YES	2047	1	intron_variant	MODIFIER	Transcript	ENST00000399591.1	protein_coding	1390	NA	NA
004	1	12	2275658	2440458	1.82	k2prob	rs80191236	2373810	0.00492037	ENSG00000151067	CACNA1C	YES	2047	1	intron_variant	MODIFIER	Transcript	ENST00000399595.1	protein_coding	1390	NA	NA
004	1	12	2275658	2440458	1.82	k2prob	rs80191236	2373810	0.00492037	ENSG00000151067	CACNA1C	YES	2047	1	intron_variant	MODIFIER	Transcript	ENST00000399597.1	protein_coding	1390	NA	NA
004	1	12	2275658	2440458	1.82	k2prob	rs80191236	2373810	0.00492037	ENSG00000151067	CACNA1C	YES	2047	1	intron_variant	MODIFIER	Transcript	ENST00000399601.1	protein_coding	1390	NA	NA
004	1	12	2275658	2440458	1.82	k2prob	rs80191236	2373810	0.00492037	ENSG00000151067	CACNA1C	YES	2047	1	intron_variant	MODIFIER	Transcript	ENST00000399603.1	protein_coding	1390	NA	NA
004	1	12	2275658	2440458	1.82	k2prob	rs80191236	2373810	0.00492037	ENSG00000151067	CACNA1C	YES	2047	1	intron_variant	MODIFIER	Transcript	ENST00000399606.1	protein_coding	1390	NA	NA
004	1	12	2275658	2440458	1.82	k2prob	rs80191236	2373810	0.00492037	ENSG00000151067	CACNA1C	YES	2047	1	intron_variant	MODIFIER	Transcript	ENST00000399617.1	protein_coding	1390	NA	NA
004	1	12	2275658	2440458	1.82	k2prob	rs80191236	2373810	0.00492037	ENSG00000151067	CACNA1C	YES	2047	1	intron_variant	MODIFIER	Transcript	ENST00000399621.1	protein_coding	1390	NA	NA
004	1	12	2275658	2440458	1.82	k2prob	rs80191236	2373810	0.00492037	ENSG00000151067	CACNA1C	YES	2047	1	intron_variant	MODIFIER	Transcript	ENST00000399629.1	protein_coding	1390	NA	NA
004	1	12	2275658	2440458	1.82	k2prob	rs80191236	2373810	0.00492037	ENSG00000151067	CACNA1C	YES	2047	1	intron_variant	MODIFIER	Transcript	ENST00000399634.1	protein_coding	1390	NA	NA
004	1	12	2275658	2440458	1.82	k2prob	rs80191236	2373810	0.00492037	ENSG00000151067	CACNA1C	YES	2047	1	intron_variant	MODIFIER	Transcript	ENST00000399637.1	protein_coding	1390	NA	NA
004	1	12	2275658	2440458	1.82	k2prob	rs80191236	2373810	0.00492037	ENSG00000151067	CACNA1C	YES	2047	1	intron_variant	MODIFIER	Transcript	ENST00000399638.1	protein_coding	1390	NA	NA
004	1	12	2275658	2440458	1.82	k2prob	rs80191236	2373810	0.00492037	ENSG00000151067	CACNA1C	YES	2047	1	intron_variant	MODIFIER	Transcript	ENST00000399641.1	protein_coding	1390	NA	NA
004	1	12	2275658	2440458	1.82	k2prob	rs80191236	2373810	0.00492037	ENSG00000151067	CACNA1C	YES	2047	1	intron_variant	MODIFIER	Transcript	ENST00000399644.1	protein_coding	1390	NA	NA
004	1	12	2275658	2440458	1.82	k2prob	rs80191236	2373810	0.00492037	ENSG00000151067	CACNA1C	YES	2047	1	intron_variant	MODIFIER	Transcript	ENST00000399649.1	protein_coding	1390	NA	NA
004	1	12	2275658	2440458	1.82	k2prob	rs80191236	2373810	0.00492037	ENSG00000151067	CACNA1C	YES	2047	1	intron_variant	MODIFIER	Transcript	ENST00000399655.1	protein_coding	1390	NA	NA
004	1	12	2275658	2440458	1.82	k2prob	rs80191236	2373810	0.00492037	ENSG00000151067	CACNA1C	YES	2047	1	intron_variant	MODIFIER	Transcript	ENST00000402845.3	protein_coding	1390	NA	NA
004	1	12	2275658	2440458	1.82	k2prob	rs80191236	2373810	0.00492037	ENSG00000151067	CACNA1C	YES	2047	1	intron_variant	MODIFIER	Transcript	ENST00000406454.3	protein_coding	1390	NA	NA
004	1	12	2275658	2440458	1.82	k2prob	rs80191236	2373810	0.00492037	ENSG00000151067	CACNA1C	YES	2047	1	intron_variant	MODIFIER	Transcript	ENST00000480911.1	protein_coding	1390	NA	NA
004	1	12	2275658	2440458	1.82	k2prob	rs2370415	2383050	0.00491838	ENSG00000151067	CACNA1C	YES	2047	1	intron_variant	MODIFIER	Transcript	ENST00000327702.7	protein_coding	1390	NA	NA
004	1	12	2275658	2440458	1.82	k2prob	rs2370415	2383050	0.00491838	ENSG00000151067	CACNA1C	YES	2047	1	intron_variant	MODIFIER	Transcript	ENST00000335762.5	protein_coding	1390	NA	NA
004	1	12	2275658	2440458	1.82	k2prob	rs2370415	2383050	0.00491838	ENSG00000151067	CACNA1C	YES	2047	1	intron_variant	MODIFIER	Transcript	ENST00000344100.3	protein_coding	1390	NA	NA
004	1	12	2275658	2440458	1.82	k2prob	rs2370415	2383050	0.00491838	ENSG00000151067	CACNA1C	YES	2047	1	intron_variant	MODIFIER	Transcript	ENST00000347598.4	protein_coding	1390	NA	NA
004	1	12	2275658	2440458	1.82	k2prob	rs2370415	2383050	0.00491838	ENSG00000151067	CACNA1C	YES	2047	1	intron_variant	MODIFIER	Transcript	ENST00000399591.1	protein_coding	1390	NA	NA
004	1	12	2275658	2440458	1.82	k2prob	rs2370415	2383050	0.00491838	ENSG00000151067	CACNA1C	YES	2047	1	intron_variant	MODIFIER	Transcript	ENST00000399595.1	protein_coding	1390	NA	NA
004	1	12	2275658	2440458	1.82	k2prob	rs2370415	2383050	0.00491838	ENSG00000151067	CACNA1C	YES	2047	1	intron_variant	MODIFIER	Transcript	ENST00000399597.1	protein_coding	1390	NA	NA
004	1	12	2275658	2440458	1.82	k2prob	rs2370415	2383050	0.00491838	ENSG00000151067	CACNA1C	YES	2047	1	intron_variant	MODIFIER	Transcript	ENST00000399601.1	protein_coding	1390	NA	NA
004	1	12	2275658	2440458	1.82	k2prob	rs2370415	2383050	0.00491838	ENSG00000151067	CACNA1C	YES	2047	1	intron_variant	MODIFIER	Transcript	ENST00000399603.1	protein_coding	1390	NA	NA
004	1	12	2275658	2440458	1.82	k2prob	rs2370415	2383050	0.00491838	ENSG00000151067	CACNA1C	YES	2047	1	intron_variant	MODIFIER	Transcript	ENST00000399606.1	protein_coding	1390	NA	NA
004	1	12	2275658	2440458	1.82	k2prob	rs2370415	2383050	0.00491838	ENSG00000151067	CACNA1C	YES	2047	1	intron_variant	MODIFIER	Transcript	ENST00000399617.1	protein_coding	1390	NA	NA
004	1	12	2275658	2440458	1.82	k2prob	rs2370415	2383050	0.00491838	ENSG00000151067	CACNA1C	YES	2047	1	intron_variant	MODIFIER	Transcript	ENST00000399621.1	protein_coding	1390	NA	NA
004	1	12	2275658	2440458	1.82	k2prob	rs2370415	2383050	0.00491838	ENSG00000151067	CACNA1C	YES	2047	1	intron_variant	MODIFIER	Transcript	ENST00000399629.1	protein_coding	1390	NA	NA
004	1	12	2275658	2440458	1.82	k2prob	rs2370415	2383050	0.00491838	ENSG00000151067	CACNA1C	YES	2047	1	intron_variant	MODIFIER	Transcript	ENST00000399634.1	protein_coding	1390	NA	NA
004	1	12	2275658	2440458	1.82	k2prob	rs2370415	2383050	0.00491838	ENSG00000151067	CACNA1C	YES	2047	1	intron_variant	MODIFIER	Transcript	ENST00000399637.1	protein_coding	1390	NA	NA
004	1	12	2275658	2440458	1.82	k2prob	rs2370415	2383050	0.00491838	ENSG00000151067	CACNA1C	YES	2047	1	intron_variant	MODIFIER	Transcript	ENST00000399638.1	protein_coding	1390	NA	NA
004	1	12	2275658	2440458	1.82	k2prob	rs2370415	2383050	0.00491838	ENSG00000151067	CACNA1C	YES	2047	1	intron_variant	MODIFIER	Transcript	ENST00000399641.1	protein_coding	1390	NA	NA
004	1	12	2275658	2440458	1.82	k2prob	rs2370415	2383050	0.00491838	ENSG00000151067	CACNA1C	YES	2047	1	intron_variant	MODIFIER	Transcript	ENST00000399644.1	protein_coding	1390	NA	NA
004	1	12	2275658	2440458	1.82	k2prob	rs2370415	2383050	0.00491838	ENSG00000151067	CACNA1C	YES	2047	1	intron_variant	MODIFIER	Transcript	ENST00000399649.1	protein_coding	1390	NA	NA
004	1	12	2275658	2440458	1.82	k2prob	rs2370415	2383050	0.00491838	ENSG00000151067	CACNA1C	YES	2047	1	intron_variant	MODIFIER	Transcript	ENST00000399655.1	protein_coding	1390	NA	NA
004	1	12	2275658	2440458	1.82	k2prob	rs2370415	2383050	0.00491838	ENSG00000151067	CACNA1C	YES	2047	1	intron_variant	MODIFIER	Transcript	ENST00000402845.3	protein_coding	1390	NA	NA
004	1	12	2275658	2440458	1.82	k2prob	rs2370415	2383050	0.00491838	ENSG00000151067	CACNA1C	YES	2047	1	intron_variant	MODIFIER	Transcript	ENST00000406454.3	protein_coding	1390	NA	NA
004	1	12	2275658	2440458	1.82	k2prob	rs2370415	2383050	0.00491838	ENSG00000151067	CACNA1C	YES	2047	1	intron_variant	MODIFIER	Transcript	ENST00000480911.1	protein_coding	1390	NA	NA
004	1	12	2275658	2440458	1.82	k2prob	rs79411638	2381569	0.00489271	ENSG00000151067	CACNA1C	YES	2047	1	intron_variant	MODIFIER	Transcript	ENST00000327702.7	protein_coding	1390	NA	NA
004	1	12	2275658	2440458	1.82	k2prob	rs79411638	2381569	0.00489271	ENSG00000151067	CACNA1C	YES	2047	1	intron_variant	MODIFIER	Transcript	ENST00000335762.5	protein_coding	1390	NA	NA
004	1	12	2275658	2440458	1.82	k2prob	rs79411638	2381569	0.00489271	ENSG00000151067	CACNA1C	YES	2047	1	intron_variant	MODIFIER	Transcript	ENST00000344100.3	protein_coding	1390	NA	NA
004	1	12	2275658	2440458	1.82	k2prob	rs79411638	2381569	0.00489271	ENSG00000151067	CACNA1C	YES	2047	1	intron_variant	MODIFIER	Transcript	ENST00000347598.4	protein_coding	1390	NA	NA
004	1	12	2275658	2440458	1.82	k2prob	rs79411638	2381569	0.00489271	ENSG00000151067	CACNA1C	YES	2047	1	intron_variant	MODIFIER	Transcript	ENST00000399591.1	protein_coding	1390	NA	NA
004	1	12	2275658	2440458	1.82	k2prob	rs79411638	2381569	0.00489271	ENSG00000151067	CACNA1C	YES	2047	1	intron_variant	MODIFIER	Transcript	ENST00000399595.1	protein_coding	1390	NA	NA
004	1	12	2275658	2440458	1.82	k2prob	rs79411638	2381569	0.00489271	ENSG00000151067	CACNA1C	YES	2047	1	intron_variant	MODIFIER	Transcript	ENST00000399597.1	protein_coding	1390	NA	NA
004	1	12	2275658	2440458	1.82	k2prob	rs79411638	2381569	0.00489271	ENSG00000151067	CACNA1C	YES	2047	1	intron_variant	MODIFIER	Transcript	ENST00000399601.1	protein_coding	1390	NA	NA
004	1	12	2275658	2440458	1.82	k2prob	rs79411638	2381569	0.00489271	ENSG00000151067	CACNA1C	YES	2047	1	intron_variant	MODIFIER	Transcript	ENST00000399603.1	protein_coding	1390	NA	NA
004	1	12	2275658	2440458	1.82	k2prob	rs79411638	2381569	0.00489271	ENSG00000151067	CACNA1C	YES	2047	1	intron_variant	MODIFIER	Transcript	ENST00000399606.1	protein_coding	1390	NA	NA
004	1	12	2275658	2440458	1.82	k2prob	rs79411638	2381569	0.00489271	ENSG00000151067	CACNA1C	YES	2047	1	intron_variant	MODIFIER	Transcript	ENST00000399617.1	protein_coding	1390	NA	NA
004	1	12	2275658	2440458	1.82	k2prob	rs79411638	2381569	0.00489271	ENSG00000151067	CACNA1C	YES	2047	1	intron_variant	MODIFIER	Transcript	ENST00000399621.1	protein_coding	1390	NA	NA
004	1	12	2275658	2440458	1.82	k2prob	rs79411638	2381569	0.00489271	ENSG00000151067	CACNA1C	YES	2047	1	intron_variant	MODIFIER	Transcript	ENST00000399629.1	protein_coding	1390	NA	NA
004	1	12	2275658	2440458	1.82	k2prob	rs79411638	2381569	0.00489271	ENSG00000151067	CACNA1C	YES	2047	1	intron_variant	MODIFIER	Transcript	ENST00000399634.1	protein_coding	1390	NA	NA
004	1	12	2275658	2440458	1.82	k2prob	rs79411638	2381569	0.00489271	ENSG00000151067	CACNA1C	YES	2047	1	intron_variant	MODIFIER	Transcript	ENST00000399637.1	protein_coding	1390	NA	NA
004	1	12	2275658	2440458	1.82	k2prob	rs79411638	2381569	0.00489271	ENSG00000151067	CACNA1C	YES	2047	1	intron_variant	MODIFIER	Transcript	ENST00000399638.1	protein_coding	1390	NA	NA
004	1	12	2275658	2440458	1.82	k2prob	rs79411638	2381569	0.00489271	ENSG00000151067	CACNA1C	YES	2047	1	intron_variant	MODIFIER	Transcript	ENST00000399641.1	protein_coding	1390	NA	NA
004	1	12	2275658	2440458	1.82	k2prob	rs79411638	2381569	0.00489271	ENSG00000151067	CACNA1C	YES	2047	1	intron_variant	MODIFIER	Transcript	ENST00000399644.1	protein_coding	1390	NA	NA
004	1	12	2275658	2440458	1.82	k2prob	rs79411638	2381569	0.00489271	ENSG00000151067	CACNA1C	YES	2047	1	intron_variant	MODIFIER	Transcript	ENST00000399649.1	protein_coding	1390	NA	NA
004	1	12	2275658	2440458	1.82	k2prob	rs79411638	2381569	0.00489271	ENSG00000151067	CACNA1C	YES	2047	1	intron_variant	MODIFIER	Transcript	ENST00000399655.1	protein_coding	1390	NA	NA
004	1	12	2275658	2440458	1.82	k2prob	rs79411638	2381569	0.00489271	ENSG00000151067	CACNA1C	YES	2047	1	intron_variant	MODIFIER	Transcript	ENST00000402845.3	protein_coding	1390	NA	NA
004	1	12	2275658	2440458	1.82	k2prob	rs79411638	2381569	0.00489271	ENSG00000151067	CACNA1C	YES	2047	1	intron_variant	MODIFIER	Transcript	ENST00000406454.3	protein_coding	1390	NA	NA
004	1	12	2275658	2440458	1.82	k2prob	rs79411638	2381569	0.00489271	ENSG00000151067	CACNA1C	YES	2047	1	intron_variant	MODIFIER	Transcript	ENST00000480911.1	protein_coding	1390	NA	NA
004	1	12	2275658	2440458	1.82	k2prob	rs149536445	2380967	0.00488143	ENSG00000151067	CACNA1C	YES	2047	1	intron_variant	MODIFIER	Transcript	ENST00000327702.7	protein_coding	1390	NA	NA
004	1	12	2275658	2440458	1.82	k2prob	rs149536445	2380967	0.00488143	ENSG00000151067	CACNA1C	YES	2047	1	intron_variant	MODIFIER	Transcript	ENST00000335762.5	protein_coding	1390	NA	NA
004	1	12	2275658	2440458	1.82	k2prob	rs149536445	2380967	0.00488143	ENSG00000151067	CACNA1C	YES	2047	1	intron_variant	MODIFIER	Transcript	ENST00000344100.3	protein_coding	1390	NA	NA
004	1	12	2275658	2440458	1.82	k2prob	rs149536445	2380967	0.00488143	ENSG00000151067	CACNA1C	YES	2047	1	intron_variant	MODIFIER	Transcript	ENST00000347598.4	protein_coding	1390	NA	NA
004	1	12	2275658	2440458	1.82	k2prob	rs149536445	2380967	0.00488143	ENSG00000151067	CACNA1C	YES	2047	1	intron_variant	MODIFIER	Transcript	ENST00000399591.1	protein_coding	1390	NA	NA
004	1	12	2275658	2440458	1.82	k2prob	rs149536445	2380967	0.00488143	ENSG00000151067	CACNA1C	YES	2047	1	intron_variant	MODIFIER	Transcript	ENST00000399595.1	protein_coding	1390	NA	NA
004	1	12	2275658	2440458	1.82	k2prob	rs149536445	2380967	0.00488143	ENSG00000151067	CACNA1C	YES	2047	1	intron_variant	MODIFIER	Transcript	ENST00000399597.1	protein_coding	1390	NA	NA
004	1	12	2275658	2440458	1.82	k2prob	rs149536445	2380967	0.00488143	ENSG00000151067	CACNA1C	YES	2047	1	intron_variant	MODIFIER	Transcript	ENST00000399601.1	protein_coding	1390	NA	NA
004	1	12	2275658	2440458	1.82	k2prob	rs149536445	2380967	0.00488143	ENSG00000151067	CACNA1C	YES	2047	1	intron_variant	MODIFIER	Transcript	ENST00000399603.1	protein_coding	1390	NA	NA
004	1	12	2275658	2440458	1.82	k2prob	rs149536445	2380967	0.00488143	ENSG00000151067	CACNA1C	YES	2047	1	intron_variant	MODIFIER	Transcript	ENST00000399606.1	protein_coding	1390	NA	NA
004	1	12	2275658	2440458	1.82	k2prob	rs149536445	2380967	0.00488143	ENSG00000151067	CACNA1C	YES	2047	1	intron_variant	MODIFIER	Transcript	ENST00000399617.1	protein_coding	1390	NA	NA
004	1	12	2275658	2440458	1.82	k2prob	rs149536445	2380967	0.00488143	ENSG00000151067	CACNA1C	YES	2047	1	intron_variant	MODIFIER	Transcript	ENST00000399621.1	protein_coding	1390	NA	NA
004	1	12	2275658	2440458	1.82	k2prob	rs149536445	2380967	0.00488143	ENSG00000151067	CACNA1C	YES	2047	1	intron_variant	MODIFIER	Transcript	ENST00000399629.1	protein_coding	1390	NA	NA
004	1	12	2275658	2440458	1.82	k2prob	rs149536445	2380967	0.00488143	ENSG00000151067	CACNA1C	YES	2047	1	intron_variant	MODIFIER	Transcript	ENST00000399634.1	protein_coding	1390	NA	NA
004	1	12	2275658	2440458	1.82	k2prob	rs149536445	2380967	0.00488143	ENSG00000151067	CACNA1C	YES	2047	1	intron_variant	MODIFIER	Transcript	ENST00000399637.1	protein_coding	1390	NA	NA
004	1	12	2275658	2440458	1.82	k2prob	rs149536445	2380967	0.00488143	ENSG00000151067	CACNA1C	YES	2047	1	intron_variant	MODIFIER	Transcript	ENST00000399638.1	protein_coding	1390	NA	NA
004	1	12	2275658	2440458	1.82	k2prob	rs149536445	2380967	0.00488143	ENSG00000151067	CACNA1C	YES	2047	1	intron_variant	MODIFIER	Transcript	ENST00000399641.1	protein_coding	1390	NA	NA
004	1	12	2275658	2440458	1.82	k2prob	rs149536445	2380967	0.00488143	ENSG00000151067	CACNA1C	YES	2047	1	intron_variant	MODIFIER	Transcript	ENST00000399644.1	protein_coding	1390	NA	NA
004	1	12	2275658	2440458	1.82	k2prob	rs149536445	2380967	0.00488143	ENSG00000151067	CACNA1C	YES	2047	1	intron_variant	MODIFIER	Transcript	ENST00000399649.1	protein_coding	1390	NA	NA
004	1	12	2275658	2440458	1.82	k2prob	rs149536445	2380967	0.00488143	ENSG00000151067	CACNA1C	YES	2047	1	intron_variant	MODIFIER	Transcript	ENST00000399655.1	protein_coding	1390	NA	NA
004	1	12	2275658	2440458	1.82	k2prob	rs149536445	2380967	0.00488143	ENSG00000151067	CACNA1C	YES	2047	1	intron_variant	MODIFIER	Transcript	ENST00000402845.3	protein_coding	1390	NA	NA
004	1	12	2275658	2440458	1.82	k2prob	rs149536445	2380967	0.00488143	ENSG00000151067	CACNA1C	YES	2047	1	intron_variant	MODIFIER	Transcript	ENST00000406454.3	protein_coding	1390	NA	NA
004	1	12	2275658	2440458	1.82	k2prob	rs149536445	2380967	0.00488143	ENSG00000151067	CACNA1C	YES	2047	1	intron_variant	MODIFIER	Transcript	ENST00000480911.1	protein_coding	1390	NA	NA
004	1	12	2275658	2440458	1.82	k2prob	rs77846365	2364666	0.00486994	ENSG00000151067	CACNA1C	YES	2047	1	intron_variant	MODIFIER	Transcript	ENST00000327702.7	protein_coding	1390	NA	NA
004	1	12	2275658	2440458	1.82	k2prob	rs77846365	2364666	0.00486994	ENSG00000151067	CACNA1C	YES	2047	1	intron_variant	MODIFIER	Transcript	ENST00000335762.5	protein_coding	1390	NA	NA
004	1	12	2275658	2440458	1.82	k2prob	rs77846365	2364666	0.00486994	ENSG00000151067	CACNA1C	YES	2047	1	intron_variant	MODIFIER	Transcript	ENST00000344100.3	protein_coding	1390	NA	NA
004	1	12	2275658	2440458	1.82	k2prob	rs77846365	2364666	0.00486994	ENSG00000151067	CACNA1C	YES	2047	1	intron_variant	MODIFIER	Transcript	ENST00000347598.4	protein_coding	1390	NA	NA
004	1	12	2275658	2440458	1.82	k2prob	rs77846365	2364666	0.00486994	ENSG00000151067	CACNA1C	YES	2047	1	intron_variant	MODIFIER	Transcript	ENST00000399591.1	protein_coding	1390	NA	NA
004	1	12	2275658	2440458	1.82	k2prob	rs77846365	2364666	0.00486994	ENSG00000151067	CACNA1C	YES	2047	1	intron_variant	MODIFIER	Transcript	ENST00000399595.1	protein_coding	1390	NA	NA
004	1	12	2275658	2440458	1.82	k2prob	rs77846365	2364666	0.00486994	ENSG00000151067	CACNA1C	YES	2047	1	intron_variant	MODIFIER	Transcript	ENST00000399597.1	protein_coding	1390	NA	NA
004	1	12	2275658	2440458	1.82	k2prob	rs77846365	2364666	0.00486994	ENSG00000151067	CACNA1C	YES	2047	1	intron_variant	MODIFIER	Transcript	ENST00000399601.1	protein_coding	1390	NA	NA
004	1	12	2275658	2440458	1.82	k2prob	rs77846365	2364666	0.00486994	ENSG00000151067	CACNA1C	YES	2047	1	intron_variant	MODIFIER	Transcript	ENST00000399603.1	protein_coding	1390	NA	NA
004	1	12	2275658	2440458	1.82	k2prob	rs77846365	2364666	0.00486994	ENSG00000151067	CACNA1C	YES	2047	1	intron_variant	MODIFIER	Transcript	ENST00000399606.1	protein_coding	1390	NA	NA
004	1	12	2275658	2440458	1.82	k2prob	rs77846365	2364666	0.00486994	ENSG00000151067	CACNA1C	YES	2047	1	intron_variant	MODIFIER	Transcript	ENST00000399617.1	protein_coding	1390	NA	NA
004	1	12	2275658	2440458	1.82	k2prob	rs77846365	2364666	0.00486994	ENSG00000151067	CACNA1C	YES	2047	1	intron_variant	MODIFIER	Transcript	ENST00000399621.1	protein_coding	1390	NA	NA
004	1	12	2275658	2440458	1.82	k2prob	rs77846365	2364666	0.00486994	ENSG00000151067	CACNA1C	YES	2047	1	intron_variant	MODIFIER	Transcript	ENST00000399629.1	protein_coding	1390	NA	NA
004	1	12	2275658	2440458	1.82	k2prob	rs77846365	2364666	0.00486994	ENSG00000151067	CACNA1C	YES	2047	1	intron_variant	MODIFIER	Transcript	ENST00000399634.1	protein_coding	1390	NA	NA
004	1	12	2275658	2440458	1.82	k2prob	rs77846365	2364666	0.00486994	ENSG00000151067	CACNA1C	YES	2047	1	intron_variant	MODIFIER	Transcript	ENST00000399637.1	protein_coding	1390	NA	NA
004	1	12	2275658	2440458	1.82	k2prob	rs77846365	2364666	0.00486994	ENSG00000151067	CACNA1C	YES	2047	1	intron_variant	MODIFIER	Transcript	ENST00000399638.1	protein_coding	1390	NA	NA
004	1	12	2275658	2440458	1.82	k2prob	rs77846365	2364666	0.00486994	ENSG00000151067	CACNA1C	YES	2047	1	intron_variant	MODIFIER	Transcript	ENST00000399641.1	protein_coding	1390	NA	NA
004	1	12	2275658	2440458	1.82	k2prob	rs77846365	2364666	0.00486994	ENSG00000151067	CACNA1C	YES	2047	1	intron_variant	MODIFIER	Transcript	ENST00000399644.1	protein_coding	1390	NA	NA
004	1	12	2275658	2440458	1.82	k2prob	rs77846365	2364666	0.00486994	ENSG00000151067	CACNA1C	YES	2047	1	intron_variant	MODIFIER	Transcript	ENST00000399649.1	protein_coding	1390	NA	NA
004	1	12	2275658	2440458	1.82	k2prob	rs77846365	2364666	0.00486994	ENSG00000151067	CACNA1C	YES	2047	1	intron_variant	MODIFIER	Transcript	ENST00000399655.1	protein_coding	1390	NA	NA
004	1	12	2275658	2440458	1.82	k2prob	rs77846365	2364666	0.00486994	ENSG00000151067	CACNA1C	YES	2047	1	intron_variant	MODIFIER	Transcript	ENST00000402845.3	protein_coding	1390	NA	NA
004	1	12	2275658	2440458	1.82	k2prob	rs77846365	2364666	0.00486994	ENSG00000151067	CACNA1C	YES	2047	1	intron_variant	MODIFIER	Transcript	ENST00000406454.3	protein_coding	1390	NA	NA
004	1	12	2275658	2440458	1.82	k2prob	rs77846365	2364666	0.00486994	ENSG00000151067	CACNA1C	YES	2047	1	intron_variant	MODIFIER	Transcript	ENST00000480911.1	protein_coding	1390	NA	NA
004	1	12	2275658	2440458	1.82	k2prob	rs115124024	2365908	0.00484727	ENSG00000151067	CACNA1C	YES	2047	1	intron_variant	MODIFIER	Transcript	ENST00000327702.7	protein_coding	1390	NA	NA
004	1	12	2275658	2440458	1.82	k2prob	rs115124024	2365908	0.00484727	ENSG00000151067	CACNA1C	YES	2047	1	intron_variant	MODIFIER	Transcript	ENST00000335762.5	protein_coding	1390	NA	NA
004	1	12	2275658	2440458	1.82	k2prob	rs115124024	2365908	0.00484727	ENSG00000151067	CACNA1C	YES	2047	1	intron_variant	MODIFIER	Transcript	ENST00000344100.3	protein_coding	1390	NA	NA
004	1	12	2275658	2440458	1.82	k2prob	rs115124024	2365908	0.00484727	ENSG00000151067	CACNA1C	YES	2047	1	intron_variant	MODIFIER	Transcript	ENST00000347598.4	protein_coding	1390	NA	NA
004	1	12	2275658	2440458	1.82	k2prob	rs115124024	2365908	0.00484727	ENSG00000151067	CACNA1C	YES	2047	1	intron_variant	MODIFIER	Transcript	ENST00000399591.1	protein_coding	1390	NA	NA
004	1	12	2275658	2440458	1.82	k2prob	rs115124024	2365908	0.00484727	ENSG00000151067	CACNA1C	YES	2047	1	intron_variant	MODIFIER	Transcript	ENST00000399595.1	protein_coding	1390	NA	NA
004	1	12	2275658	2440458	1.82	k2prob	rs115124024	2365908	0.00484727	ENSG00000151067	CACNA1C	YES	2047	1	intron_variant	MODIFIER	Transcript	ENST00000399597.1	protein_coding	1390	NA	NA
004	1	12	2275658	2440458	1.82	k2prob	rs115124024	2365908	0.00484727	ENSG00000151067	CACNA1C	YES	2047	1	intron_variant	MODIFIER	Transcript	ENST00000399601.1	protein_coding	1390	NA	NA
004	1	12	2275658	2440458	1.82	k2prob	rs115124024	2365908	0.00484727	ENSG00000151067	CACNA1C	YES	2047	1	intron_variant	MODIFIER	Transcript	ENST00000399603.1	protein_coding	1390	NA	NA
004	1	12	2275658	2440458	1.82	k2prob	rs115124024	2365908	0.00484727	ENSG00000151067	CACNA1C	YES	2047	1	intron_variant	MODIFIER	Transcript	ENST00000399606.1	protein_coding	1390	NA	NA
004	1	12	2275658	2440458	1.82	k2prob	rs115124024	2365908	0.00484727	ENSG00000151067	CACNA1C	YES	2047	1	intron_variant	MODIFIER	Transcript	ENST00000399617.1	protein_coding	1390	NA	NA
004	1	12	2275658	2440458	1.82	k2prob	rs115124024	2365908	0.00484727	ENSG00000151067	CACNA1C	YES	2047	1	intron_variant	MODIFIER	Transcript	ENST00000399621.1	protein_coding	1390	NA	NA
004	1	12	2275658	2440458	1.82	k2prob	rs115124024	2365908	0.00484727	ENSG00000151067	CACNA1C	YES	2047	1	intron_variant	MODIFIER	Transcript	ENST00000399629.1	protein_coding	1390	NA	NA
004	1	12	2275658	2440458	1.82	k2prob	rs115124024	2365908	0.00484727	ENSG00000151067	CACNA1C	YES	2047	1	intron_variant	MODIFIER	Transcript	ENST00000399634.1	protein_coding	1390	NA	NA
004	1	12	2275658	2440458	1.82	k2prob	rs115124024	2365908	0.00484727	ENSG00000151067	CACNA1C	YES	2047	1	intron_variant	MODIFIER	Transcript	ENST00000399637.1	protein_coding	1390	NA	NA
004	1	12	2275658	2440458	1.82	k2prob	rs115124024	2365908	0.00484727	ENSG00000151067	CACNA1C	YES	2047	1	intron_variant	MODIFIER	Transcript	ENST00000399638.1	protein_coding	1390	NA	NA
004	1	12	2275658	2440458	1.82	k2prob	rs115124024	2365908	0.00484727	ENSG00000151067	CACNA1C	YES	2047	1	intron_variant	MODIFIER	Transcript	ENST00000399641.1	protein_coding	1390	NA	NA
004	1	12	2275658	2440458	1.82	k2prob	rs115124024	2365908	0.00484727	ENSG00000151067	CACNA1C	YES	2047	1	intron_variant	MODIFIER	Transcript	ENST00000399644.1	protein_coding	1390	NA	NA
004	1	12	2275658	2440458	1.82	k2prob	rs115124024	2365908	0.00484727	ENSG00000151067	CACNA1C	YES	2047	1	intron_variant	MODIFIER	Transcript	ENST00000399649.1	protein_coding	1390	NA	NA
004	1	12	2275658	2440458	1.82	k2prob	rs115124024	2365908	0.00484727	ENSG00000151067	CACNA1C	YES	2047	1	intron_variant	MODIFIER	Transcript	ENST00000399655.1	protein_coding	1390	NA	NA
004	1	12	2275658	2440458	1.82	k2prob	rs115124024	2365908	0.00484727	ENSG00000151067	CACNA1C	YES	2047	1	intron_variant	MODIFIER	Transcript	ENST00000402845.3	protein_coding	1390	NA	NA
004	1	12	2275658	2440458	1.82	k2prob	rs115124024	2365908	0.00484727	ENSG00000151067	CACNA1C	YES	2047	1	intron_variant	MODIFIER	Transcript	ENST00000406454.3	protein_coding	1390	NA	NA
004	1	12	2275658	2440458	1.82	k2prob	rs115124024	2365908	0.00484727	ENSG00000151067	CACNA1C	YES	2047	1	intron_variant	MODIFIER	Transcript	ENST00000480911.1	protein_coding	1390	NA	NA
004	1	12	2275658	2440458	1.82	k2prob	rs74992059	2384150	0.00484238	ENSG00000151067	CACNA1C	YES	2047	1	intron_variant	MODIFIER	Transcript	ENST00000327702.7	protein_coding	1390	NA	NA
004	1	12	2275658	2440458	1.82	k2prob	rs74992059	2384150	0.00484238	ENSG00000151067	CACNA1C	YES	2047	1	intron_variant	MODIFIER	Transcript	ENST00000335762.5	protein_coding	1390	NA	NA
004	1	12	2275658	2440458	1.82	k2prob	rs74992059	2384150	0.00484238	ENSG00000151067	CACNA1C	YES	2047	1	intron_variant	MODIFIER	Transcript	ENST00000344100.3	protein_coding	1390	NA	NA
004	1	12	2275658	2440458	1.82	k2prob	rs74992059	2384150	0.00484238	ENSG00000151067	CACNA1C	YES	2047	1	intron_variant	MODIFIER	Transcript	ENST00000347598.4	protein_coding	1390	NA	NA
004	1	12	2275658	2440458	1.82	k2prob	rs74992059	2384150	0.00484238	ENSG00000151067	CACNA1C	YES	2047	1	intron_variant	MODIFIER	Transcript	ENST00000399591.1	protein_coding	1390	NA	NA
004	1	12	2275658	2440458	1.82	k2prob	rs74992059	2384150	0.00484238	ENSG00000151067	CACNA1C	YES	2047	1	intron_variant	MODIFIER	Transcript	ENST00000399595.1	protein_coding	1390	NA	NA
004	1	12	2275658	2440458	1.82	k2prob	rs74992059	2384150	0.00484238	ENSG00000151067	CACNA1C	YES	2047	1	intron_variant	MODIFIER	Transcript	ENST00000399597.1	protein_coding	1390	NA	NA
004	1	12	2275658	2440458	1.82	k2prob	rs74992059	2384150	0.00484238	ENSG00000151067	CACNA1C	YES	2047	1	intron_variant	MODIFIER	Transcript	ENST00000399601.1	protein_coding	1390	NA	NA
004	1	12	2275658	2440458	1.82	k2prob	rs74992059	2384150	0.00484238	ENSG00000151067	CACNA1C	YES	2047	1	intron_variant	MODIFIER	Transcript	ENST00000399603.1	protein_coding	1390	NA	NA
004	1	12	2275658	2440458	1.82	k2prob	rs74992059	2384150	0.00484238	ENSG00000151067	CACNA1C	YES	2047	1	intron_variant	MODIFIER	Transcript	ENST00000399606.1	protein_coding	1390	NA	NA
004	1	12	2275658	2440458	1.82	k2prob	rs74992059	2384150	0.00484238	ENSG00000151067	CACNA1C	YES	2047	1	intron_variant	MODIFIER	Transcript	ENST00000399617.1	protein_coding	1390	NA	NA
004	1	12	2275658	2440458	1.82	k2prob	rs74992059	2384150	0.00484238	ENSG00000151067	CACNA1C	YES	2047	1	intron_variant	MODIFIER	Transcript	ENST00000399621.1	protein_coding	1390	NA	NA
004	1	12	2275658	2440458	1.82	k2prob	rs74992059	2384150	0.00484238	ENSG00000151067	CACNA1C	YES	2047	1	intron_variant	MODIFIER	Transcript	ENST00000399629.1	protein_coding	1390	NA	NA
004	1	12	2275658	2440458	1.82	k2prob	rs74992059	2384150	0.00484238	ENSG00000151067	CACNA1C	YES	2047	1	intron_variant	MODIFIER	Transcript	ENST00000399634.1	protein_coding	1390	NA	NA
004	1	12	2275658	2440458	1.82	k2prob	rs74992059	2384150	0.00484238	ENSG00000151067	CACNA1C	YES	2047	1	intron_variant	MODIFIER	Transcript	ENST00000399637.1	protein_coding	1390	NA	NA
004	1	12	2275658	2440458	1.82	k2prob	rs74992059	2384150	0.00484238	ENSG00000151067	CACNA1C	YES	2047	1	intron_variant	MODIFIER	Transcript	ENST00000399638.1	protein_coding	1390	NA	NA
004	1	12	2275658	2440458	1.82	k2prob	rs74992059	2384150	0.00484238	ENSG00000151067	CACNA1C	YES	2047	1	intron_variant	MODIFIER	Transcript	ENST00000399641.1	protein_coding	1390	NA	NA
004	1	12	2275658	2440458	1.82	k2prob	rs74992059	2384150	0.00484238	ENSG00000151067	CACNA1C	YES	2047	1	intron_variant	MODIFIER	Transcript	ENST00000399644.1	protein_coding	1390	NA	NA
004	1	12	2275658	2440458	1.82	k2prob	rs74992059	2384150	0.00484238	ENSG00000151067	CACNA1C	YES	2047	1	intron_variant	MODIFIER	Transcript	ENST00000399649.1	protein_coding	1390	NA	NA
004	1	12	2275658	2440458	1.82	k2prob	rs74992059	2384150	0.00484238	ENSG00000151067	CACNA1C	YES	2047	1	intron_variant	MODIFIER	Transcript	ENST00000399655.1	protein_coding	1390	NA	NA
004	1	12	2275658	2440458	1.82	k2prob	rs74992059	2384150	0.00484238	ENSG00000151067	CACNA1C	YES	2047	1	intron_variant	MODIFIER	Transcript	ENST00000402845.3	protein_coding	1390	NA	NA
004	1	12	2275658	2440458	1.82	k2prob	rs74992059	2384150	0.00484238	ENSG00000151067	CACNA1C	YES	2047	1	intron_variant	MODIFIER	Transcript	ENST00000406454.3	protein_coding	1390	NA	NA
004	1	12	2275658	2440458	1.82	k2prob	rs74992059	2384150	0.00484238	ENSG00000151067	CACNA1C	YES	2047	1	intron_variant	MODIFIER	Transcript	ENST00000480911.1	protein_coding	1390	NA	NA
004	1	12	2275658	2440458	1.82	k2prob	rs78907301	2316178	0.00481621	ENSG00000151067	CACNA1C	YES	2047	1	intron_variant	MODIFIER	Transcript	ENST00000327702.7	protein_coding	1390	NA	NA
004	1	12	2275658	2440458	1.82	k2prob	rs78907301	2316178	0.00481621	ENSG00000151067	CACNA1C	YES	2047	1	intron_variant	MODIFIER	Transcript	ENST00000335762.5	protein_coding	1390	NA	NA
004	1	12	2275658	2440458	1.82	k2prob	rs78907301	2316178	0.00481621	ENSG00000151067	CACNA1C	YES	2047	1	intron_variant	MODIFIER	Transcript	ENST00000344100.3	protein_coding	1390	NA	NA
004	1	12	2275658	2440458	1.82	k2prob	rs78907301	2316178	0.00481621	ENSG00000151067	CACNA1C	YES	2047	1	intron_variant	MODIFIER	Transcript	ENST00000347598.4	protein_coding	1390	NA	NA
004	1	12	2275658	2440458	1.82	k2prob	rs78907301	2316178	0.00481621	ENSG00000151067	CACNA1C	YES	2047	1	intron_variant	MODIFIER	Transcript	ENST00000399591.1	protein_coding	1390	NA	NA
004	1	12	2275658	2440458	1.82	k2prob	rs78907301	2316178	0.00481621	ENSG00000151067	CACNA1C	YES	2047	1	intron_variant	MODIFIER	Transcript	ENST00000399595.1	protein_coding	1390	NA	NA
004	1	12	2275658	2440458	1.82	k2prob	rs78907301	2316178	0.00481621	ENSG00000151067	CACNA1C	YES	2047	1	intron_variant	MODIFIER	Transcript	ENST00000399597.1	protein_coding	1390	NA	NA
004	1	12	2275658	2440458	1.82	k2prob	rs78907301	2316178	0.00481621	ENSG00000151067	CACNA1C	YES	2047	1	intron_variant	MODIFIER	Transcript	ENST00000399601.1	protein_coding	1390	NA	NA
004	1	12	2275658	2440458	1.82	k2prob	rs78907301	2316178	0.00481621	ENSG00000151067	CACNA1C	YES	2047	1	intron_variant	MODIFIER	Transcript	ENST00000399603.1	protein_coding	1390	NA	NA
004	1	12	2275658	2440458	1.82	k2prob	rs78907301	2316178	0.00481621	ENSG00000151067	CACNA1C	YES	2047	1	intron_variant	MODIFIER	Transcript	ENST00000399606.1	protein_coding	1390	NA	NA
004	1	12	2275658	2440458	1.82	k2prob	rs78907301	2316178	0.00481621	ENSG00000151067	CACNA1C	YES	2047	1	intron_variant	MODIFIER	Transcript	ENST00000399617.1	protein_coding	1390	NA	NA
004	1	12	2275658	2440458	1.82	k2prob	rs78907301	2316178	0.00481621	ENSG00000151067	CACNA1C	YES	2047	1	intron_variant	MODIFIER	Transcript	ENST00000399621.1	protein_coding	1390	NA	NA
004	1	12	2275658	2440458	1.82	k2prob	rs78907301	2316178	0.00481621	ENSG00000151067	CACNA1C	YES	2047	1	intron_variant	MODIFIER	Transcript	ENST00000399629.1	protein_coding	1390	NA	NA
004	1	12	2275658	2440458	1.82	k2prob	rs78907301	2316178	0.00481621	ENSG00000151067	CACNA1C	YES	2047	1	intron_variant	MODIFIER	Transcript	ENST00000399634.1	protein_coding	1390	NA	NA
004	1	12	2275658	2440458	1.82	k2prob	rs78907301	2316178	0.00481621	ENSG00000151067	CACNA1C	YES	2047	1	intron_variant	MODIFIER	Transcript	ENST00000399637.1	protein_coding	1390	NA	NA
004	1	12	2275658	2440458	1.82	k2prob	rs78907301	2316178	0.00481621	ENSG00000151067	CACNA1C	YES	2047	1	intron_variant	MODIFIER	Transcript	ENST00000399638.1	protein_coding	1390	NA	NA
004	1	12	2275658	2440458	1.82	k2prob	rs78907301	2316178	0.00481621	ENSG00000151067	CACNA1C	YES	2047	1	intron_variant	MODIFIER	Transcript	ENST00000399641.1	protein_coding	1390	NA	NA
004	1	12	2275658	2440458	1.82	k2prob	rs78907301	2316178	0.00481621	ENSG00000151067	CACNA1C	YES	2047	1	intron_variant	MODIFIER	Transcript	ENST00000399644.1	protein_coding	1390	NA	NA
004	1	12	2275658	2440458	1.82	k2prob	rs78907301	2316178	0.00481621	ENSG00000151067	CACNA1C	YES	2047	1	intron_variant	MODIFIER	Transcript	ENST00000399649.1	protein_coding	1390	NA	NA
004	1	12	2275658	2440458	1.82	k2prob	rs78907301	2316178	0.00481621	ENSG00000151067	CACNA1C	YES	2047	1	intron_variant	MODIFIER	Transcript	ENST00000399655.1	protein_coding	1390	NA	NA
004	1	12	2275658	2440458	1.82	k2prob	rs78907301	2316178	0.00481621	ENSG00000151067	CACNA1C	YES	2047	1	intron_variant	MODIFIER	Transcript	ENST00000402845.3	protein_coding	1390	NA	NA
004	1	12	2275658	2440458	1.82	k2prob	rs78907301	2316178	0.00481621	ENSG00000151067	CACNA1C	YES	2047	1	intron_variant	MODIFIER	Transcript	ENST00000406454.3	protein_coding	1390	NA	NA
004	1	12	2275658	2440458	1.82	k2prob	rs78907301	2316178	0.00481621	ENSG00000151067	CACNA1C	YES	2047	1	intron_variant	MODIFIER	Transcript	ENST00000480911.1	protein_coding	1390	NA	NA
004	1	12	2275658	2440458	1.82	k2prob	rs34665347	2385385	0.00480268	ENSG00000151067	CACNA1C	YES	2047	1	intron_variant	MODIFIER	Transcript	ENST00000327702.7	protein_coding	1390	NA	NA
004	1	12	2275658	2440458	1.82	k2prob	rs34665347	2385385	0.00480268	ENSG00000151067	CACNA1C	YES	2047	1	intron_variant	MODIFIER	Transcript	ENST00000335762.5	protein_coding	1390	NA	NA
004	1	12	2275658	2440458	1.82	k2prob	rs34665347	2385385	0.00480268	ENSG00000151067	CACNA1C	YES	2047	1	intron_variant	MODIFIER	Transcript	ENST00000344100.3	protein_coding	1390	NA	NA
004	1	12	2275658	2440458	1.82	k2prob	rs34665347	2385385	0.00480268	ENSG00000151067	CACNA1C	YES	2047	1	intron_variant	MODIFIER	Transcript	ENST00000347598.4	protein_coding	1390	NA	NA
004	1	12	2275658	2440458	1.82	k2prob	rs34665347	2385385	0.00480268	ENSG00000151067	CACNA1C	YES	2047	1	intron_variant	MODIFIER	Transcript	ENST00000399591.1	protein_coding	1390	NA	NA
004	1	12	2275658	2440458	1.82	k2prob	rs34665347	2385385	0.00480268	ENSG00000151067	CACNA1C	YES	2047	1	intron_variant	MODIFIER	Transcript	ENST00000399595.1	protein_coding	1390	NA	NA
004	1	12	2275658	2440458	1.82	k2prob	rs34665347	2385385	0.00480268	ENSG00000151067	CACNA1C	YES	2047	1	intron_variant	MODIFIER	Transcript	ENST00000399597.1	protein_coding	1390	NA	NA
004	1	12	2275658	2440458	1.82	k2prob	rs34665347	2385385	0.00480268	ENSG00000151067	CACNA1C	YES	2047	1	intron_variant	MODIFIER	Transcript	ENST00000399601.1	protein_coding	1390	NA	NA
004	1	12	2275658	2440458	1.82	k2prob	rs34665347	2385385	0.00480268	ENSG00000151067	CACNA1C	YES	2047	1	intron_variant	MODIFIER	Transcript	ENST00000399603.1	protein_coding	1390	NA	NA
004	1	12	2275658	2440458	1.82	k2prob	rs34665347	2385385	0.00480268	ENSG00000151067	CACNA1C	YES	2047	1	intron_variant	MODIFIER	Transcript	ENST00000399606.1	protein_coding	1390	NA	NA
004	1	12	2275658	2440458	1.82	k2prob	rs34665347	2385385	0.00480268	ENSG00000151067	CACNA1C	YES	2047	1	intron_variant	MODIFIER	Transcript	ENST00000399617.1	protein_coding	1390	NA	NA
004	1	12	2275658	2440458	1.82	k2prob	rs34665347	2385385	0.00480268	ENSG00000151067	CACNA1C	YES	2047	1	intron_variant	MODIFIER	Transcript	ENST00000399621.1	protein_coding	1390	NA	NA
004	1	12	2275658	2440458	1.82	k2prob	rs34665347	2385385	0.00480268	ENSG00000151067	CACNA1C	YES	2047	1	intron_variant	MODIFIER	Transcript	ENST00000399629.1	protein_coding	1390	NA	NA
004	1	12	2275658	2440458	1.82	k2prob	rs34665347	2385385	0.00480268	ENSG00000151067	CACNA1C	YES	2047	1	intron_variant	MODIFIER	Transcript	ENST00000399634.1	protein_coding	1390	NA	NA
004	1	12	2275658	2440458	1.82	k2prob	rs34665347	2385385	0.00480268	ENSG00000151067	CACNA1C	YES	2047	1	intron_variant	MODIFIER	Transcript	ENST00000399637.1	protein_coding	1390	NA	NA
004	1	12	2275658	2440458	1.82	k2prob	rs34665347	2385385	0.00480268	ENSG00000151067	CACNA1C	YES	2047	1	intron_variant	MODIFIER	Transcript	ENST00000399638.1	protein_coding	1390	NA	NA
004	1	12	2275658	2440458	1.82	k2prob	rs34665347	2385385	0.00480268	ENSG00000151067	CACNA1C	YES	2047	1	intron_variant	MODIFIER	Transcript	ENST00000399641.1	protein_coding	1390	NA	NA
004	1	12	2275658	2440458	1.82	k2prob	rs34665347	2385385	0.00480268	ENSG00000151067	CACNA1C	YES	2047	1	intron_variant	MODIFIER	Transcript	ENST00000399644.1	protein_coding	1390	NA	NA
004	1	12	2275658	2440458	1.82	k2prob	rs34665347	2385385	0.00480268	ENSG00000151067	CACNA1C	YES	2047	1	intron_variant	MODIFIER	Transcript	ENST00000399649.1	protein_coding	1390	NA	NA
004	1	12	2275658	2440458	1.82	k2prob	rs34665347	2385385	0.00480268	ENSG00000151067	CACNA1C	YES	2047	1	intron_variant	MODIFIER	Transcript	ENST00000399655.1	protein_coding	1390	NA	NA
004	1	12	2275658	2440458	1.82	k2prob	rs34665347	2385385	0.00480268	ENSG00000151067	CACNA1C	YES	2047	1	intron_variant	MODIFIER	Transcript	ENST00000402845.3	protein_coding	1390	NA	NA
004	1	12	2275658	2440458	1.82	k2prob	rs34665347	2385385	0.00480268	ENSG00000151067	CACNA1C	YES	2047	1	intron_variant	MODIFIER	Transcript	ENST00000406454.3	protein_coding	1390	NA	NA
004	1	12	2275658	2440458	1.82	k2prob	rs34665347	2385385	0.00480268	ENSG00000151067	CACNA1C	YES	2047	1	intron_variant	MODIFIER	Transcript	ENST00000480911.1	protein_coding	1390	NA	NA
004	1	12	2275658	2440458	1.82	k2prob	rs7979604	2385018	0.00479103	ENSG00000151067	CACNA1C	YES	2047	1	intron_variant	MODIFIER	Transcript	ENST00000327702.7	protein_coding	1390	NA	NA
004	1	12	2275658	2440458	1.82	k2prob	rs7979604	2385018	0.00479103	ENSG00000151067	CACNA1C	YES	2047	1	intron_variant	MODIFIER	Transcript	ENST00000335762.5	protein_coding	1390	NA	NA
004	1	12	2275658	2440458	1.82	k2prob	rs7979604	2385018	0.00479103	ENSG00000151067	CACNA1C	YES	2047	1	intron_variant	MODIFIER	Transcript	ENST00000344100.3	protein_coding	1390	NA	NA
004	1	12	2275658	2440458	1.82	k2prob	rs7979604	2385018	0.00479103	ENSG00000151067	CACNA1C	YES	2047	1	intron_variant	MODIFIER	Transcript	ENST00000347598.4	protein_coding	1390	NA	NA
004	1	12	2275658	2440458	1.82	k2prob	rs7979604	2385018	0.00479103	ENSG00000151067	CACNA1C	YES	2047	1	intron_variant	MODIFIER	Transcript	ENST00000399591.1	protein_coding	1390	NA	NA
004	1	12	2275658	2440458	1.82	k2prob	rs7979604	2385018	0.00479103	ENSG00000151067	CACNA1C	YES	2047	1	intron_variant	MODIFIER	Transcript	ENST00000399595.1	protein_coding	1390	NA	NA
004	1	12	2275658	2440458	1.82	k2prob	rs7979604	2385018	0.00479103	ENSG00000151067	CACNA1C	YES	2047	1	intron_variant	MODIFIER	Transcript	ENST00000399597.1	protein_coding	1390	NA	NA
004	1	12	2275658	2440458	1.82	k2prob	rs7979604	2385018	0.00479103	ENSG00000151067	CACNA1C	YES	2047	1	intron_variant	MODIFIER	Transcript	ENST00000399601.1	protein_coding	1390	NA	NA
004	1	12	2275658	2440458	1.82	k2prob	rs7979604	2385018	0.00479103	ENSG00000151067	CACNA1C	YES	2047	1	intron_variant	MODIFIER	Transcript	ENST00000399603.1	protein_coding	1390	NA	NA
004	1	12	2275658	2440458	1.82	k2prob	rs7979604	2385018	0.00479103	ENSG00000151067	CACNA1C	YES	2047	1	intron_variant	MODIFIER	Transcript	ENST00000399606.1	protein_coding	1390	NA	NA
004	1	12	2275658	2440458	1.82	k2prob	rs7979604	2385018	0.00479103	ENSG00000151067	CACNA1C	YES	2047	1	intron_variant	MODIFIER	Transcript	ENST00000399617.1	protein_coding	1390	NA	NA
004	1	12	2275658	2440458	1.82	k2prob	rs7979604	2385018	0.00479103	ENSG00000151067	CACNA1C	YES	2047	1	intron_variant	MODIFIER	Transcript	ENST00000399621.1	protein_coding	1390	NA	NA
004	1	12	2275658	2440458	1.82	k2prob	rs7979604	2385018	0.00479103	ENSG00000151067	CACNA1C	YES	2047	1	intron_variant	MODIFIER	Transcript	ENST00000399629.1	protein_coding	1390	NA	NA
004	1	12	2275658	2440458	1.82	k2prob	rs7979604	2385018	0.00479103	ENSG00000151067	CACNA1C	YES	2047	1	intron_variant	MODIFIER	Transcript	ENST00000399634.1	protein_coding	1390	NA	NA
004	1	12	2275658	2440458	1.82	k2prob	rs7979604	2385018	0.00479103	ENSG00000151067	CACNA1C	YES	2047	1	intron_variant	MODIFIER	Transcript	ENST00000399637.1	protein_coding	1390	NA	NA
004	1	12	2275658	2440458	1.82	k2prob	rs7979604	2385018	0.00479103	ENSG00000151067	CACNA1C	YES	2047	1	intron_variant	MODIFIER	Transcript	ENST00000399638.1	protein_coding	1390	NA	NA
004	1	12	2275658	2440458	1.82	k2prob	rs7979604	2385018	0.00479103	ENSG00000151067	CACNA1C	YES	2047	1	intron_variant	MODIFIER	Transcript	ENST00000399641.1	protein_coding	1390	NA	NA
004	1	12	2275658	2440458	1.82	k2prob	rs7979604	2385018	0.00479103	ENSG00000151067	CACNA1C	YES	2047	1	intron_variant	MODIFIER	Transcript	ENST00000399644.1	protein_coding	1390	NA	NA
004	1	12	2275658	2440458	1.82	k2prob	rs7979604	2385018	0.00479103	ENSG00000151067	CACNA1C	YES	2047	1	intron_variant	MODIFIER	Transcript	ENST00000399649.1	protein_coding	1390	NA	NA
004	1	12	2275658	2440458	1.82	k2prob	rs7979604	2385018	0.00479103	ENSG00000151067	CACNA1C	YES	2047	1	intron_variant	MODIFIER	Transcript	ENST00000399655.1	protein_coding	1390	NA	NA
004	1	12	2275658	2440458	1.82	k2prob	rs7979604	2385018	0.00479103	ENSG00000151067	CACNA1C	YES	2047	1	intron_variant	MODIFIER	Transcript	ENST00000402845.3	protein_coding	1390	NA	NA
004	1	12	2275658	2440458	1.82	k2prob	rs7979604	2385018	0.00479103	ENSG00000151067	CACNA1C	YES	2047	1	intron_variant	MODIFIER	Transcript	ENST00000406454.3	protein_coding	1390	NA	NA
004	1	12	2275658	2440458	1.82	k2prob	rs7979604	2385018	0.00479103	ENSG00000151067	CACNA1C	YES	2047	1	intron_variant	MODIFIER	Transcript	ENST00000480911.1	protein_coding	1390	NA	NA
004	1	12	2275658	2440458	1.82	k2prob	rs79446827	2356554	0.0047488	ENSG00000151067	CACNA1C	YES	2047	1	intron_variant	MODIFIER	Transcript	ENST00000327702.7	protein_coding	1390	NA	NA
004	1	12	2275658	2440458	1.82	k2prob	rs79446827	2356554	0.0047488	ENSG00000151067	CACNA1C	YES	2047	1	intron_variant	MODIFIER	Transcript	ENST00000335762.5	protein_coding	1390	NA	NA
004	1	12	2275658	2440458	1.82	k2prob	rs79446827	2356554	0.0047488	ENSG00000151067	CACNA1C	YES	2047	1	intron_variant	MODIFIER	Transcript	ENST00000344100.3	protein_coding	1390	NA	NA
004	1	12	2275658	2440458	1.82	k2prob	rs79446827	2356554	0.0047488	ENSG00000151067	CACNA1C	YES	2047	1	intron_variant	MODIFIER	Transcript	ENST00000347598.4	protein_coding	1390	NA	NA
004	1	12	2275658	2440458	1.82	k2prob	rs79446827	2356554	0.0047488	ENSG00000151067	CACNA1C	YES	2047	1	intron_variant	MODIFIER	Transcript	ENST00000399591.1	protein_coding	1390	NA	NA
004	1	12	2275658	2440458	1.82	k2prob	rs79446827	2356554	0.0047488	ENSG00000151067	CACNA1C	YES	2047	1	intron_variant	MODIFIER	Transcript	ENST00000399595.1	protein_coding	1390	NA	NA
004	1	12	2275658	2440458	1.82	k2prob	rs79446827	2356554	0.0047488	ENSG00000151067	CACNA1C	YES	2047	1	intron_variant	MODIFIER	Transcript	ENST00000399597.1	protein_coding	1390	NA	NA
004	1	12	2275658	2440458	1.82	k2prob	rs79446827	2356554	0.0047488	ENSG00000151067	CACNA1C	YES	2047	1	intron_variant	MODIFIER	Transcript	ENST00000399601.1	protein_coding	1390	NA	NA
004	1	12	2275658	2440458	1.82	k2prob	rs79446827	2356554	0.0047488	ENSG00000151067	CACNA1C	YES	2047	1	intron_variant	MODIFIER	Transcript	ENST00000399603.1	protein_coding	1390	NA	NA
004	1	12	2275658	2440458	1.82	k2prob	rs79446827	2356554	0.0047488	ENSG00000151067	CACNA1C	YES	2047	1	intron_variant	MODIFIER	Transcript	ENST00000399606.1	protein_coding	1390	NA	NA
004	1	12	2275658	2440458	1.82	k2prob	rs79446827	2356554	0.0047488	ENSG00000151067	CACNA1C	YES	2047	1	intron_variant	MODIFIER	Transcript	ENST00000399617.1	protein_coding	1390	NA	NA
004	1	12	2275658	2440458	1.82	k2prob	rs79446827	2356554	0.0047488	ENSG00000151067	CACNA1C	YES	2047	1	intron_variant	MODIFIER	Transcript	ENST00000399621.1	protein_coding	1390	NA	NA
004	1	12	2275658	2440458	1.82	k2prob	rs79446827	2356554	0.0047488	ENSG00000151067	CACNA1C	YES	2047	1	intron_variant	MODIFIER	Transcript	ENST00000399629.1	protein_coding	1390	NA	NA
004	1	12	2275658	2440458	1.82	k2prob	rs79446827	2356554	0.0047488	ENSG00000151067	CACNA1C	YES	2047	1	intron_variant	MODIFIER	Transcript	ENST00000399634.1	protein_coding	1390	NA	NA
004	1	12	2275658	2440458	1.82	k2prob	rs79446827	2356554	0.0047488	ENSG00000151067	CACNA1C	YES	2047	1	intron_variant	MODIFIER	Transcript	ENST00000399637.1	protein_coding	1390	NA	NA
004	1	12	2275658	2440458	1.82	k2prob	rs79446827	2356554	0.0047488	ENSG00000151067	CACNA1C	YES	2047	1	intron_variant	MODIFIER	Transcript	ENST00000399638.1	protein_coding	1390	NA	NA
004	1	12	2275658	2440458	1.82	k2prob	rs79446827	2356554	0.0047488	ENSG00000151067	CACNA1C	YES	2047	1	intron_variant	MODIFIER	Transcript	ENST00000399641.1	protein_coding	1390	NA	NA
004	1	12	2275658	2440458	1.82	k2prob	rs79446827	2356554	0.0047488	ENSG00000151067	CACNA1C	YES	2047	1	intron_variant	MODIFIER	Transcript	ENST00000399644.1	protein_coding	1390	NA	NA
004	1	12	2275658	2440458	1.82	k2prob	rs79446827	2356554	0.0047488	ENSG00000151067	CACNA1C	YES	2047	1	intron_variant	MODIFIER	Transcript	ENST00000399649.1	protein_coding	1390	NA	NA
004	1	12	2275658	2440458	1.82	k2prob	rs79446827	2356554	0.0047488	ENSG00000151067	CACNA1C	YES	2047	1	intron_variant	MODIFIER	Transcript	ENST00000399655.1	protein_coding	1390	NA	NA
004	1	12	2275658	2440458	1.82	k2prob	rs79446827	2356554	0.0047488	ENSG00000151067	CACNA1C	YES	2047	1	intron_variant	MODIFIER	Transcript	ENST00000402845.3	protein_coding	1390	NA	NA
004	1	12	2275658	2440458	1.82	k2prob	rs79446827	2356554	0.0047488	ENSG00000151067	CACNA1C	YES	2047	1	intron_variant	MODIFIER	Transcript	ENST00000406454.3	protein_coding	1390	NA	NA
004	1	12	2275658	2440458	1.82	k2prob	rs79446827	2356554	0.0047488	ENSG00000151067	CACNA1C	YES	2047	1	intron_variant	MODIFIER	Transcript	ENST00000480911.1	protein_coding	1390	NA	NA
004	1	12	2275658	2440458	1.82	k2prob	rs79311680	2307869	0.00470822	ENSG00000151067	CACNA1C	YES	2047	1	intron_variant	MODIFIER	Transcript	ENST00000327702.7	protein_coding	1390	NA	NA
004	1	12	2275658	2440458	1.82	k2prob	rs79311680	2307869	0.00470822	ENSG00000151067	CACNA1C	YES	2047	1	intron_variant	MODIFIER	Transcript	ENST00000335762.5	protein_coding	1390	NA	NA
004	1	12	2275658	2440458	1.82	k2prob	rs79311680	2307869	0.00470822	ENSG00000151067	CACNA1C	YES	2047	1	intron_variant	MODIFIER	Transcript	ENST00000344100.3	protein_coding	1390	NA	NA
004	1	12	2275658	2440458	1.82	k2prob	rs79311680	2307869	0.00470822	ENSG00000151067	CACNA1C	YES	2047	1	intron_variant	MODIFIER	Transcript	ENST00000347598.4	protein_coding	1390	NA	NA
004	1	12	2275658	2440458	1.82	k2prob	rs79311680	2307869	0.00470822	ENSG00000151067	CACNA1C	YES	2047	1	intron_variant	MODIFIER	Transcript	ENST00000399591.1	protein_coding	1390	NA	NA
004	1	12	2275658	2440458	1.82	k2prob	rs79311680	2307869	0.00470822	ENSG00000151067	CACNA1C	YES	2047	1	intron_variant	MODIFIER	Transcript	ENST00000399595.1	protein_coding	1390	NA	NA
004	1	12	2275658	2440458	1.82	k2prob	rs79311680	2307869	0.00470822	ENSG00000151067	CACNA1C	YES	2047	1	intron_variant	MODIFIER	Transcript	ENST00000399597.1	protein_coding	1390	NA	NA
004	1	12	2275658	2440458	1.82	k2prob	rs79311680	2307869	0.00470822	ENSG00000151067	CACNA1C	YES	2047	1	intron_variant	MODIFIER	Transcript	ENST00000399601.1	protein_coding	1390	NA	NA
004	1	12	2275658	2440458	1.82	k2prob	rs79311680	2307869	0.00470822	ENSG00000151067	CACNA1C	YES	2047	1	intron_variant	MODIFIER	Transcript	ENST00000399603.1	protein_coding	1390	NA	NA
004	1	12	2275658	2440458	1.82	k2prob	rs79311680	2307869	0.00470822	ENSG00000151067	CACNA1C	YES	2047	1	intron_variant	MODIFIER	Transcript	ENST00000399606.1	protein_coding	1390	NA	NA
004	1	12	2275658	2440458	1.82	k2prob	rs79311680	2307869	0.00470822	ENSG00000151067	CACNA1C	YES	2047	1	intron_variant	MODIFIER	Transcript	ENST00000399617.1	protein_coding	1390	NA	NA
004	1	12	2275658	2440458	1.82	k2prob	rs79311680	2307869	0.00470822	ENSG00000151067	CACNA1C	YES	2047	1	intron_variant	MODIFIER	Transcript	ENST00000399621.1	protein_coding	1390	NA	NA
004	1	12	2275658	2440458	1.82	k2prob	rs79311680	2307869	0.00470822	ENSG00000151067	CACNA1C	YES	2047	1	intron_variant	MODIFIER	Transcript	ENST00000399629.1	protein_coding	1390	NA	NA
004	1	12	2275658	2440458	1.82	k2prob	rs79311680	2307869	0.00470822	ENSG00000151067	CACNA1C	YES	2047	1	intron_variant	MODIFIER	Transcript	ENST00000399634.1	protein_coding	1390	NA	NA
004	1	12	2275658	2440458	1.82	k2prob	rs79311680	2307869	0.00470822	ENSG00000151067	CACNA1C	YES	2047	1	intron_variant	MODIFIER	Transcript	ENST00000399637.1	protein_coding	1390	NA	NA
004	1	12	2275658	2440458	1.82	k2prob	rs79311680	2307869	0.00470822	ENSG00000151067	CACNA1C	YES	2047	1	intron_variant	MODIFIER	Transcript	ENST00000399638.1	protein_coding	1390	NA	NA
004	1	12	2275658	2440458	1.82	k2prob	rs79311680	2307869	0.00470822	ENSG00000151067	CACNA1C	YES	2047	1	intron_variant	MODIFIER	Transcript	ENST00000399641.1	protein_coding	1390	NA	NA
004	1	12	2275658	2440458	1.82	k2prob	rs79311680	2307869	0.00470822	ENSG00000151067	CACNA1C	YES	2047	1	intron_variant	MODIFIER	Transcript	ENST00000399644.1	protein_coding	1390	NA	NA
004	1	12	2275658	2440458	1.82	k2prob	rs79311680	2307869	0.00470822	ENSG00000151067	CACNA1C	YES	2047	1	intron_variant	MODIFIER	Transcript	ENST00000399649.1	protein_coding	1390	NA	NA
004	1	12	2275658	2440458	1.82	k2prob	rs79311680	2307869	0.00470822	ENSG00000151067	CACNA1C	YES	2047	1	intron_variant	MODIFIER	Transcript	ENST00000399655.1	protein_coding	1390	NA	NA
004	1	12	2275658	2440458	1.82	k2prob	rs79311680	2307869	0.00470822	ENSG00000151067	CACNA1C	YES	2047	1	intron_variant	MODIFIER	Transcript	ENST00000402845.3	protein_coding	1390	NA	NA
004	1	12	2275658	2440458	1.82	k2prob	rs79311680	2307869	0.00470822	ENSG00000151067	CACNA1C	YES	2047	1	intron_variant	MODIFIER	Transcript	ENST00000406454.3	protein_coding	1390	NA	NA
004	1	12	2275658	2440458	1.82	k2prob	rs79311680	2307869	0.00470822	ENSG00000151067	CACNA1C	YES	2047	1	intron_variant	MODIFIER	Transcript	ENST00000480911.1	protein_coding	1390	NA	NA
004	1	12	2275658	2440458	1.82	k2prob	rs79426448	2384357	0.00468011	ENSG00000151067	CACNA1C	YES	2047	1	intron_variant	MODIFIER	Transcript	ENST00000327702.7	protein_coding	1390	NA	NA
004	1	12	2275658	2440458	1.82	k2prob	rs79426448	2384357	0.00468011	ENSG00000151067	CACNA1C	YES	2047	1	intron_variant	MODIFIER	Transcript	ENST00000335762.5	protein_coding	1390	NA	NA
004	1	12	2275658	2440458	1.82	k2prob	rs79426448	2384357	0.00468011	ENSG00000151067	CACNA1C	YES	2047	1	intron_variant	MODIFIER	Transcript	ENST00000344100.3	protein_coding	1390	NA	NA
004	1	12	2275658	2440458	1.82	k2prob	rs79426448	2384357	0.00468011	ENSG00000151067	CACNA1C	YES	2047	1	intron_variant	MODIFIER	Transcript	ENST00000347598.4	protein_coding	1390	NA	NA
004	1	12	2275658	2440458	1.82	k2prob	rs79426448	2384357	0.00468011	ENSG00000151067	CACNA1C	YES	2047	1	intron_variant	MODIFIER	Transcript	ENST00000399591.1	protein_coding	1390	NA	NA
004	1	12	2275658	2440458	1.82	k2prob	rs79426448	2384357	0.00468011	ENSG00000151067	CACNA1C	YES	2047	1	intron_variant	MODIFIER	Transcript	ENST00000399595.1	protein_coding	1390	NA	NA
004	1	12	2275658	2440458	1.82	k2prob	rs79426448	2384357	0.00468011	ENSG00000151067	CACNA1C	YES	2047	1	intron_variant	MODIFIER	Transcript	ENST00000399597.1	protein_coding	1390	NA	NA
004	1	12	2275658	2440458	1.82	k2prob	rs79426448	2384357	0.00468011	ENSG00000151067	CACNA1C	YES	2047	1	intron_variant	MODIFIER	Transcript	ENST00000399601.1	protein_coding	1390	NA	NA
004	1	12	2275658	2440458	1.82	k2prob	rs79426448	2384357	0.00468011	ENSG00000151067	CACNA1C	YES	2047	1	intron_variant	MODIFIER	Transcript	ENST00000399603.1	protein_coding	1390	NA	NA
004	1	12	2275658	2440458	1.82	k2prob	rs79426448	2384357	0.00468011	ENSG00000151067	CACNA1C	YES	2047	1	intron_variant	MODIFIER	Transcript	ENST00000399606.1	protein_coding	1390	NA	NA
004	1	12	2275658	2440458	1.82	k2prob	rs79426448	2384357	0.00468011	ENSG00000151067	CACNA1C	YES	2047	1	intron_variant	MODIFIER	Transcript	ENST00000399617.1	protein_coding	1390	NA	NA
004	1	12	2275658	2440458	1.82	k2prob	rs79426448	2384357	0.00468011	ENSG00000151067	CACNA1C	YES	2047	1	intron_variant	MODIFIER	Transcript	ENST00000399621.1	protein_coding	1390	NA	NA
004	1	12	2275658	2440458	1.82	k2prob	rs79426448	2384357	0.00468011	ENSG00000151067	CACNA1C	YES	2047	1	intron_variant	MODIFIER	Transcript	ENST00000399629.1	protein_coding	1390	NA	NA
004	1	12	2275658	2440458	1.82	k2prob	rs79426448	2384357	0.00468011	ENSG00000151067	CACNA1C	YES	2047	1	intron_variant	MODIFIER	Transcript	ENST00000399634.1	protein_coding	1390	NA	NA
004	1	12	2275658	2440458	1.82	k2prob	rs79426448	2384357	0.00468011	ENSG00000151067	CACNA1C	YES	2047	1	intron_variant	MODIFIER	Transcript	ENST00000399637.1	protein_coding	1390	NA	NA
004	1	12	2275658	2440458	1.82	k2prob	rs79426448	2384357	0.00468011	ENSG00000151067	CACNA1C	YES	2047	1	intron_variant	MODIFIER	Transcript	ENST00000399638.1	protein_coding	1390	NA	NA
004	1	12	2275658	2440458	1.82	k2prob	rs79426448	2384357	0.00468011	ENSG00000151067	CACNA1C	YES	2047	1	intron_variant	MODIFIER	Transcript	ENST00000399641.1	protein_coding	1390	NA	NA
004	1	12	2275658	2440458	1.82	k2prob	rs79426448	2384357	0.00468011	ENSG00000151067	CACNA1C	YES	2047	1	intron_variant	MODIFIER	Transcript	ENST00000399644.1	protein_coding	1390	NA	NA
004	1	12	2275658	2440458	1.82	k2prob	rs79426448	2384357	0.00468011	ENSG00000151067	CACNA1C	YES	2047	1	intron_variant	MODIFIER	Transcript	ENST00000399649.1	protein_coding	1390	NA	NA
004	1	12	2275658	2440458	1.82	k2prob	rs79426448	2384357	0.00468011	ENSG00000151067	CACNA1C	YES	2047	1	intron_variant	MODIFIER	Transcript	ENST00000399655.1	protein_coding	1390	NA	NA
004	1	12	2275658	2440458	1.82	k2prob	rs79426448	2384357	0.00468011	ENSG00000151067	CACNA1C	YES	2047	1	intron_variant	MODIFIER	Transcript	ENST00000402845.3	protein_coding	1390	NA	NA
004	1	12	2275658	2440458	1.82	k2prob	rs79426448	2384357	0.00468011	ENSG00000151067	CACNA1C	YES	2047	1	intron_variant	MODIFIER	Transcript	ENST00000406454.3	protein_coding	1390	NA	NA
004	1	12	2275658	2440458	1.82	k2prob	rs79426448	2384357	0.00468011	ENSG00000151067	CACNA1C	YES	2047	1	intron_variant	MODIFIER	Transcript	ENST00000480911.1	protein_coding	1390	NA	NA
004	1	12	2275658	2440458	1.82	k2prob	rs114364574	2367790	0.00467911	ENSG00000151067	CACNA1C	YES	2047	1	intron_variant	MODIFIER	Transcript	ENST00000327702.7	protein_coding	1390	NA	NA
004	1	12	2275658	2440458	1.82	k2prob	rs114364574	2367790	0.00467911	ENSG00000151067	CACNA1C	YES	2047	1	intron_variant	MODIFIER	Transcript	ENST00000335762.5	protein_coding	1390	NA	NA
004	1	12	2275658	2440458	1.82	k2prob	rs114364574	2367790	0.00467911	ENSG00000151067	CACNA1C	YES	2047	1	intron_variant	MODIFIER	Transcript	ENST00000344100.3	protein_coding	1390	NA	NA
004	1	12	2275658	2440458	1.82	k2prob	rs114364574	2367790	0.00467911	ENSG00000151067	CACNA1C	YES	2047	1	intron_variant	MODIFIER	Transcript	ENST00000347598.4	protein_coding	1390	NA	NA
004	1	12	2275658	2440458	1.82	k2prob	rs114364574	2367790	0.00467911	ENSG00000151067	CACNA1C	YES	2047	1	intron_variant	MODIFIER	Transcript	ENST00000399591.1	protein_coding	1390	NA	NA
004	1	12	2275658	2440458	1.82	k2prob	rs114364574	2367790	0.00467911	ENSG00000151067	CACNA1C	YES	2047	1	intron_variant	MODIFIER	Transcript	ENST00000399595.1	protein_coding	1390	NA	NA
004	1	12	2275658	2440458	1.82	k2prob	rs114364574	2367790	0.00467911	ENSG00000151067	CACNA1C	YES	2047	1	intron_variant	MODIFIER	Transcript	ENST00000399597.1	protein_coding	1390	NA	NA
004	1	12	2275658	2440458	1.82	k2prob	rs114364574	2367790	0.00467911	ENSG00000151067	CACNA1C	YES	2047	1	intron_variant	MODIFIER	Transcript	ENST00000399601.1	protein_coding	1390	NA	NA
004	1	12	2275658	2440458	1.82	k2prob	rs114364574	2367790	0.00467911	ENSG00000151067	CACNA1C	YES	2047	1	intron_variant	MODIFIER	Transcript	ENST00000399603.1	protein_coding	1390	NA	NA
004	1	12	2275658	2440458	1.82	k2prob	rs114364574	2367790	0.00467911	ENSG00000151067	CACNA1C	YES	2047	1	intron_variant	MODIFIER	Transcript	ENST00000399606.1	protein_coding	1390	NA	NA
004	1	12	2275658	2440458	1.82	k2prob	rs114364574	2367790	0.00467911	ENSG00000151067	CACNA1C	YES	2047	1	intron_variant	MODIFIER	Transcript	ENST00000399617.1	protein_coding	1390	NA	NA
004	1	12	2275658	2440458	1.82	k2prob	rs114364574	2367790	0.00467911	ENSG00000151067	CACNA1C	YES	2047	1	intron_variant	MODIFIER	Transcript	ENST00000399621.1	protein_coding	1390	NA	NA
004	1	12	2275658	2440458	1.82	k2prob	rs114364574	2367790	0.00467911	ENSG00000151067	CACNA1C	YES	2047	1	intron_variant	MODIFIER	Transcript	ENST00000399629.1	protein_coding	1390	NA	NA
004	1	12	2275658	2440458	1.82	k2prob	rs114364574	2367790	0.00467911	ENSG00000151067	CACNA1C	YES	2047	1	intron_variant	MODIFIER	Transcript	ENST00000399634.1	protein_coding	1390	NA	NA
004	1	12	2275658	2440458	1.82	k2prob	rs114364574	2367790	0.00467911	ENSG00000151067	CACNA1C	YES	2047	1	intron_variant	MODIFIER	Transcript	ENST00000399637.1	protein_coding	1390	NA	NA
004	1	12	2275658	2440458	1.82	k2prob	rs114364574	2367790	0.00467911	ENSG00000151067	CACNA1C	YES	2047	1	intron_variant	MODIFIER	Transcript	ENST00000399638.1	protein_coding	1390	NA	NA
004	1	12	2275658	2440458	1.82	k2prob	rs114364574	2367790	0.00467911	ENSG00000151067	CACNA1C	YES	2047	1	intron_variant	MODIFIER	Transcript	ENST00000399641.1	protein_coding	1390	NA	NA
004	1	12	2275658	2440458	1.82	k2prob	rs114364574	2367790	0.00467911	ENSG00000151067	CACNA1C	YES	2047	1	intron_variant	MODIFIER	Transcript	ENST00000399644.1	protein_coding	1390	NA	NA
004	1	12	2275658	2440458	1.82	k2prob	rs114364574	2367790	0.00467911	ENSG00000151067	CACNA1C	YES	2047	1	intron_variant	MODIFIER	Transcript	ENST00000399649.1	protein_coding	1390	NA	NA
004	1	12	2275658	2440458	1.82	k2prob	rs114364574	2367790	0.00467911	ENSG00000151067	CACNA1C	YES	2047	1	intron_variant	MODIFIER	Transcript	ENST00000399655.1	protein_coding	1390	NA	NA
004	1	12	2275658	2440458	1.82	k2prob	rs114364574	2367790	0.00467911	ENSG00000151067	CACNA1C	YES	2047	1	intron_variant	MODIFIER	Transcript	ENST00000402845.3	protein_coding	1390	NA	NA
004	1	12	2275658	2440458	1.82	k2prob	rs114364574	2367790	0.00467911	ENSG00000151067	CACNA1C	YES	2047	1	intron_variant	MODIFIER	Transcript	ENST00000406454.3	protein_coding	1390	NA	NA
004	1	12	2275658	2440458	1.82	k2prob	rs114364574	2367790	0.00467911	ENSG00000151067	CACNA1C	YES	2047	1	intron_variant	MODIFIER	Transcript	ENST00000480911.1	protein_coding	1390	NA	NA
004	1	12	2275658	2440458	1.82	k2prob	rs79189017	2387245	0.00466416	ENSG00000151067	CACNA1C	YES	2047	1	intron_variant	MODIFIER	Transcript	ENST00000327702.7	protein_coding	1390	NA	NA
004	1	12	2275658	2440458	1.82	k2prob	rs79189017	2387245	0.00466416	ENSG00000151067	CACNA1C	YES	2047	1	intron_variant	MODIFIER	Transcript	ENST00000335762.5	protein_coding	1390	NA	NA
004	1	12	2275658	2440458	1.82	k2prob	rs79189017	2387245	0.00466416	ENSG00000151067	CACNA1C	YES	2047	1	intron_variant	MODIFIER	Transcript	ENST00000344100.3	protein_coding	1390	NA	NA
004	1	12	2275658	2440458	1.82	k2prob	rs79189017	2387245	0.00466416	ENSG00000151067	CACNA1C	YES	2047	1	intron_variant	MODIFIER	Transcript	ENST00000347598.4	protein_coding	1390	NA	NA
004	1	12	2275658	2440458	1.82	k2prob	rs79189017	2387245	0.00466416	ENSG00000151067	CACNA1C	YES	2047	1	intron_variant	MODIFIER	Transcript	ENST00000399591.1	protein_coding	1390	NA	NA
004	1	12	2275658	2440458	1.82	k2prob	rs79189017	2387245	0.00466416	ENSG00000151067	CACNA1C	YES	2047	1	intron_variant	MODIFIER	Transcript	ENST00000399595.1	protein_coding	1390	NA	NA
004	1	12	2275658	2440458	1.82	k2prob	rs79189017	2387245	0.00466416	ENSG00000151067	CACNA1C	YES	2047	1	intron_variant	MODIFIER	Transcript	ENST00000399597.1	protein_coding	1390	NA	NA
004	1	12	2275658	2440458	1.82	k2prob	rs79189017	2387245	0.00466416	ENSG00000151067	CACNA1C	YES	2047	1	intron_variant	MODIFIER	Transcript	ENST00000399601.1	protein_coding	1390	NA	NA
004	1	12	2275658	2440458	1.82	k2prob	rs79189017	2387245	0.00466416	ENSG00000151067	CACNA1C	YES	2047	1	intron_variant	MODIFIER	Transcript	ENST00000399603.1	protein_coding	1390	NA	NA
004	1	12	2275658	2440458	1.82	k2prob	rs79189017	2387245	0.00466416	ENSG00000151067	CACNA1C	YES	2047	1	intron_variant	MODIFIER	Transcript	ENST00000399606.1	protein_coding	1390	NA	NA
004	1	12	2275658	2440458	1.82	k2prob	rs79189017	2387245	0.00466416	ENSG00000151067	CACNA1C	YES	2047	1	intron_variant	MODIFIER	Transcript	ENST00000399617.1	protein_coding	1390	NA	NA
004	1	12	2275658	2440458	1.82	k2prob	rs79189017	2387245	0.00466416	ENSG00000151067	CACNA1C	YES	2047	1	intron_variant	MODIFIER	Transcript	ENST00000399621.1	protein_coding	1390	NA	NA
004	1	12	2275658	2440458	1.82	k2prob	rs79189017	2387245	0.00466416	ENSG00000151067	CACNA1C	YES	2047	1	intron_variant	MODIFIER	Transcript	ENST00000399629.1	protein_coding	1390	NA	NA
004	1	12	2275658	2440458	1.82	k2prob	rs79189017	2387245	0.00466416	ENSG00000151067	CACNA1C	YES	2047	1	intron_variant	MODIFIER	Transcript	ENST00000399634.1	protein_coding	1390	NA	NA
004	1	12	2275658	2440458	1.82	k2prob	rs79189017	2387245	0.00466416	ENSG00000151067	CACNA1C	YES	2047	1	intron_variant	MODIFIER	Transcript	ENST00000399637.1	protein_coding	1390	NA	NA
004	1	12	2275658	2440458	1.82	k2prob	rs79189017	2387245	0.00466416	ENSG00000151067	CACNA1C	YES	2047	1	intron_variant	MODIFIER	Transcript	ENST00000399638.1	protein_coding	1390	NA	NA
004	1	12	2275658	2440458	1.82	k2prob	rs79189017	2387245	0.00466416	ENSG00000151067	CACNA1C	YES	2047	1	intron_variant	MODIFIER	Transcript	ENST00000399641.1	protein_coding	1390	NA	NA
004	1	12	2275658	2440458	1.82	k2prob	rs79189017	2387245	0.00466416	ENSG00000151067	CACNA1C	YES	2047	1	intron_variant	MODIFIER	Transcript	ENST00000399644.1	protein_coding	1390	NA	NA
004	1	12	2275658	2440458	1.82	k2prob	rs79189017	2387245	0.00466416	ENSG00000151067	CACNA1C	YES	2047	1	intron_variant	MODIFIER	Transcript	ENST00000399649.1	protein_coding	1390	NA	NA
004	1	12	2275658	2440458	1.82	k2prob	rs79189017	2387245	0.00466416	ENSG00000151067	CACNA1C	YES	2047	1	intron_variant	MODIFIER	Transcript	ENST00000399655.1	protein_coding	1390	NA	NA
004	1	12	2275658	2440458	1.82	k2prob	rs79189017	2387245	0.00466416	ENSG00000151067	CACNA1C	YES	2047	1	intron_variant	MODIFIER	Transcript	ENST00000402845.3	protein_coding	1390	NA	NA
004	1	12	2275658	2440458	1.82	k2prob	rs79189017	2387245	0.00466416	ENSG00000151067	CACNA1C	YES	2047	1	intron_variant	MODIFIER	Transcript	ENST00000406454.3	protein_coding	1390	NA	NA
004	1	12	2275658	2440458	1.82	k2prob	rs79189017	2387245	0.00466416	ENSG00000151067	CACNA1C	YES	2047	1	intron_variant	MODIFIER	Transcript	ENST00000480911.1	protein_coding	1390	NA	NA
004	1	12	2275658	2440458	1.82	k2prob	rs76173403	2385283	0.00459487	ENSG00000151067	CACNA1C	YES	2047	1	intron_variant	MODIFIER	Transcript	ENST00000327702.7	protein_coding	1390	NA	NA
004	1	12	2275658	2440458	1.82	k2prob	rs76173403	2385283	0.00459487	ENSG00000151067	CACNA1C	YES	2047	1	intron_variant	MODIFIER	Transcript	ENST00000335762.5	protein_coding	1390	NA	NA
004	1	12	2275658	2440458	1.82	k2prob	rs76173403	2385283	0.00459487	ENSG00000151067	CACNA1C	YES	2047	1	intron_variant	MODIFIER	Transcript	ENST00000344100.3	protein_coding	1390	NA	NA
004	1	12	2275658	2440458	1.82	k2prob	rs76173403	2385283	0.00459487	ENSG00000151067	CACNA1C	YES	2047	1	intron_variant	MODIFIER	Transcript	ENST00000347598.4	protein_coding	1390	NA	NA
004	1	12	2275658	2440458	1.82	k2prob	rs76173403	2385283	0.00459487	ENSG00000151067	CACNA1C	YES	2047	1	intron_variant	MODIFIER	Transcript	ENST00000399591.1	protein_coding	1390	NA	NA
004	1	12	2275658	2440458	1.82	k2prob	rs76173403	2385283	0.00459487	ENSG00000151067	CACNA1C	YES	2047	1	intron_variant	MODIFIER	Transcript	ENST00000399595.1	protein_coding	1390	NA	NA
004	1	12	2275658	2440458	1.82	k2prob	rs76173403	2385283	0.00459487	ENSG00000151067	CACNA1C	YES	2047	1	intron_variant	MODIFIER	Transcript	ENST00000399597.1	protein_coding	1390	NA	NA
004	1	12	2275658	2440458	1.82	k2prob	rs76173403	2385283	0.00459487	ENSG00000151067	CACNA1C	YES	2047	1	intron_variant	MODIFIER	Transcript	ENST00000399601.1	protein_coding	1390	NA	NA
004	1	12	2275658	2440458	1.82	k2prob	rs76173403	2385283	0.00459487	ENSG00000151067	CACNA1C	YES	2047	1	intron_variant	MODIFIER	Transcript	ENST00000399603.1	protein_coding	1390	NA	NA
004	1	12	2275658	2440458	1.82	k2prob	rs76173403	2385283	0.00459487	ENSG00000151067	CACNA1C	YES	2047	1	intron_variant	MODIFIER	Transcript	ENST00000399606.1	protein_coding	1390	NA	NA
004	1	12	2275658	2440458	1.82	k2prob	rs76173403	2385283	0.00459487	ENSG00000151067	CACNA1C	YES	2047	1	intron_variant	MODIFIER	Transcript	ENST00000399617.1	protein_coding	1390	NA	NA
004	1	12	2275658	2440458	1.82	k2prob	rs76173403	2385283	0.00459487	ENSG00000151067	CACNA1C	YES	2047	1	intron_variant	MODIFIER	Transcript	ENST00000399621.1	protein_coding	1390	NA	NA
004	1	12	2275658	2440458	1.82	k2prob	rs76173403	2385283	0.00459487	ENSG00000151067	CACNA1C	YES	2047	1	intron_variant	MODIFIER	Transcript	ENST00000399629.1	protein_coding	1390	NA	NA
004	1	12	2275658	2440458	1.82	k2prob	rs76173403	2385283	0.00459487	ENSG00000151067	CACNA1C	YES	2047	1	intron_variant	MODIFIER	Transcript	ENST00000399634.1	protein_coding	1390	NA	NA
004	1	12	2275658	2440458	1.82	k2prob	rs76173403	2385283	0.00459487	ENSG00000151067	CACNA1C	YES	2047	1	intron_variant	MODIFIER	Transcript	ENST00000399637.1	protein_coding	1390	NA	NA
004	1	12	2275658	2440458	1.82	k2prob	rs76173403	2385283	0.00459487	ENSG00000151067	CACNA1C	YES	2047	1	intron_variant	MODIFIER	Transcript	ENST00000399638.1	protein_coding	1390	NA	NA
004	1	12	2275658	2440458	1.82	k2prob	rs76173403	2385283	0.00459487	ENSG00000151067	CACNA1C	YES	2047	1	intron_variant	MODIFIER	Transcript	ENST00000399641.1	protein_coding	1390	NA	NA
004	1	12	2275658	2440458	1.82	k2prob	rs76173403	2385283	0.00459487	ENSG00000151067	CACNA1C	YES	2047	1	intron_variant	MODIFIER	Transcript	ENST00000399644.1	protein_coding	1390	NA	NA
004	1	12	2275658	2440458	1.82	k2prob	rs76173403	2385283	0.00459487	ENSG00000151067	CACNA1C	YES	2047	1	intron_variant	MODIFIER	Transcript	ENST00000399649.1	protein_coding	1390	NA	NA
004	1	12	2275658	2440458	1.82	k2prob	rs76173403	2385283	0.00459487	ENSG00000151067	CACNA1C	YES	2047	1	intron_variant	MODIFIER	Transcript	ENST00000399655.1	protein_coding	1390	NA	NA
004	1	12	2275658	2440458	1.82	k2prob	rs76173403	2385283	0.00459487	ENSG00000151067	CACNA1C	YES	2047	1	intron_variant	MODIFIER	Transcript	ENST00000402845.3	protein_coding	1390	NA	NA
004	1	12	2275658	2440458	1.82	k2prob	rs76173403	2385283	0.00459487	ENSG00000151067	CACNA1C	YES	2047	1	intron_variant	MODIFIER	Transcript	ENST00000406454.3	protein_coding	1390	NA	NA
004	1	12	2275658	2440458	1.82	k2prob	rs76173403	2385283	0.00459487	ENSG00000151067	CACNA1C	YES	2047	1	intron_variant	MODIFIER	Transcript	ENST00000480911.1	protein_coding	1390	NA	NA
004	1	12	2275658	2440458	1.82	k2prob	rs78004797	2387948	0.00459184	ENSG00000151067	CACNA1C	YES	2047	1	intron_variant	MODIFIER	Transcript	ENST00000327702.7	protein_coding	1390	NA	NA
004	1	12	2275658	2440458	1.82	k2prob	rs78004797	2387948	0.00459184	ENSG00000151067	CACNA1C	YES	2047	1	intron_variant	MODIFIER	Transcript	ENST00000335762.5	protein_coding	1390	NA	NA
004	1	12	2275658	2440458	1.82	k2prob	rs78004797	2387948	0.00459184	ENSG00000151067	CACNA1C	YES	2047	1	intron_variant	MODIFIER	Transcript	ENST00000344100.3	protein_coding	1390	NA	NA
004	1	12	2275658	2440458	1.82	k2prob	rs78004797	2387948	0.00459184	ENSG00000151067	CACNA1C	YES	2047	1	intron_variant	MODIFIER	Transcript	ENST00000347598.4	protein_coding	1390	NA	NA
004	1	12	2275658	2440458	1.82	k2prob	rs78004797	2387948	0.00459184	ENSG00000151067	CACNA1C	YES	2047	1	intron_variant	MODIFIER	Transcript	ENST00000399591.1	protein_coding	1390	NA	NA
004	1	12	2275658	2440458	1.82	k2prob	rs78004797	2387948	0.00459184	ENSG00000151067	CACNA1C	YES	2047	1	intron_variant	MODIFIER	Transcript	ENST00000399595.1	protein_coding	1390	NA	NA
004	1	12	2275658	2440458	1.82	k2prob	rs78004797	2387948	0.00459184	ENSG00000151067	CACNA1C	YES	2047	1	intron_variant	MODIFIER	Transcript	ENST00000399597.1	protein_coding	1390	NA	NA
004	1	12	2275658	2440458	1.82	k2prob	rs78004797	2387948	0.00459184	ENSG00000151067	CACNA1C	YES	2047	1	intron_variant	MODIFIER	Transcript	ENST00000399601.1	protein_coding	1390	NA	NA
004	1	12	2275658	2440458	1.82	k2prob	rs78004797	2387948	0.00459184	ENSG00000151067	CACNA1C	YES	2047	1	intron_variant	MODIFIER	Transcript	ENST00000399603.1	protein_coding	1390	NA	NA
004	1	12	2275658	2440458	1.82	k2prob	rs78004797	2387948	0.00459184	ENSG00000151067	CACNA1C	YES	2047	1	intron_variant	MODIFIER	Transcript	ENST00000399606.1	protein_coding	1390	NA	NA
004	1	12	2275658	2440458	1.82	k2prob	rs78004797	2387948	0.00459184	ENSG00000151067	CACNA1C	YES	2047	1	intron_variant	MODIFIER	Transcript	ENST00000399617.1	protein_coding	1390	NA	NA
004	1	12	2275658	2440458	1.82	k2prob	rs78004797	2387948	0.00459184	ENSG00000151067	CACNA1C	YES	2047	1	intron_variant	MODIFIER	Transcript	ENST00000399621.1	protein_coding	1390	NA	NA
004	1	12	2275658	2440458	1.82	k2prob	rs78004797	2387948	0.00459184	ENSG00000151067	CACNA1C	YES	2047	1	intron_variant	MODIFIER	Transcript	ENST00000399629.1	protein_coding	1390	NA	NA
004	1	12	2275658	2440458	1.82	k2prob	rs78004797	2387948	0.00459184	ENSG00000151067	CACNA1C	YES	2047	1	intron_variant	MODIFIER	Transcript	ENST00000399634.1	protein_coding	1390	NA	NA
004	1	12	2275658	2440458	1.82	k2prob	rs78004797	2387948	0.00459184	ENSG00000151067	CACNA1C	YES	2047	1	intron_variant	MODIFIER	Transcript	ENST00000399637.1	protein_coding	1390	NA	NA
004	1	12	2275658	2440458	1.82	k2prob	rs78004797	2387948	0.00459184	ENSG00000151067	CACNA1C	YES	2047	1	intron_variant	MODIFIER	Transcript	ENST00000399638.1	protein_coding	1390	NA	NA
004	1	12	2275658	2440458	1.82	k2prob	rs78004797	2387948	0.00459184	ENSG00000151067	CACNA1C	YES	2047	1	intron_variant	MODIFIER	Transcript	ENST00000399641.1	protein_coding	1390	NA	NA
004	1	12	2275658	2440458	1.82	k2prob	rs78004797	2387948	0.00459184	ENSG00000151067	CACNA1C	YES	2047	1	intron_variant	MODIFIER	Transcript	ENST00000399644.1	protein_coding	1390	NA	NA
004	1	12	2275658	2440458	1.82	k2prob	rs78004797	2387948	0.00459184	ENSG00000151067	CACNA1C	YES	2047	1	intron_variant	MODIFIER	Transcript	ENST00000399649.1	protein_coding	1390	NA	NA
004	1	12	2275658	2440458	1.82	k2prob	rs78004797	2387948	0.00459184	ENSG00000151067	CACNA1C	YES	2047	1	intron_variant	MODIFIER	Transcript	ENST00000399655.1	protein_coding	1390	NA	NA
004	1	12	2275658	2440458	1.82	k2prob	rs78004797	2387948	0.00459184	ENSG00000151067	CACNA1C	YES	2047	1	intron_variant	MODIFIER	Transcript	ENST00000402845.3	protein_coding	1390	NA	NA
004	1	12	2275658	2440458	1.82	k2prob	rs78004797	2387948	0.00459184	ENSG00000151067	CACNA1C	YES	2047	1	intron_variant	MODIFIER	Transcript	ENST00000406454.3	protein_coding	1390	NA	NA
004	1	12	2275658	2440458	1.82	k2prob	rs78004797	2387948	0.00459184	ENSG00000151067	CACNA1C	YES	2047	1	intron_variant	MODIFIER	Transcript	ENST00000480911.1	protein_coding	1390	NA	NA
004	1	12	2275658	2440458	1.82	k2prob	rs74767351	2374646	0.00458549	ENSG00000151067	CACNA1C	YES	2047	1	intron_variant	MODIFIER	Transcript	ENST00000327702.7	protein_coding	1390	NA	NA
004	1	12	2275658	2440458	1.82	k2prob	rs74767351	2374646	0.00458549	ENSG00000151067	CACNA1C	YES	2047	1	intron_variant	MODIFIER	Transcript	ENST00000335762.5	protein_coding	1390	NA	NA
004	1	12	2275658	2440458	1.82	k2prob	rs74767351	2374646	0.00458549	ENSG00000151067	CACNA1C	YES	2047	1	intron_variant	MODIFIER	Transcript	ENST00000344100.3	protein_coding	1390	NA	NA
004	1	12	2275658	2440458	1.82	k2prob	rs74767351	2374646	0.00458549	ENSG00000151067	CACNA1C	YES	2047	1	intron_variant	MODIFIER	Transcript	ENST00000347598.4	protein_coding	1390	NA	NA
004	1	12	2275658	2440458	1.82	k2prob	rs74767351	2374646	0.00458549	ENSG00000151067	CACNA1C	YES	2047	1	intron_variant	MODIFIER	Transcript	ENST00000399591.1	protein_coding	1390	NA	NA
004	1	12	2275658	2440458	1.82	k2prob	rs74767351	2374646	0.00458549	ENSG00000151067	CACNA1C	YES	2047	1	intron_variant	MODIFIER	Transcript	ENST00000399595.1	protein_coding	1390	NA	NA
004	1	12	2275658	2440458	1.82	k2prob	rs74767351	2374646	0.00458549	ENSG00000151067	CACNA1C	YES	2047	1	intron_variant	MODIFIER	Transcript	ENST00000399597.1	protein_coding	1390	NA	NA
004	1	12	2275658	2440458	1.82	k2prob	rs74767351	2374646	0.00458549	ENSG00000151067	CACNA1C	YES	2047	1	intron_variant	MODIFIER	Transcript	ENST00000399601.1	protein_coding	1390	NA	NA
004	1	12	2275658	2440458	1.82	k2prob	rs74767351	2374646	0.00458549	ENSG00000151067	CACNA1C	YES	2047	1	intron_variant	MODIFIER	Transcript	ENST00000399603.1	protein_coding	1390	NA	NA
004	1	12	2275658	2440458	1.82	k2prob	rs74767351	2374646	0.00458549	ENSG00000151067	CACNA1C	YES	2047	1	intron_variant	MODIFIER	Transcript	ENST00000399606.1	protein_coding	1390	NA	NA
004	1	12	2275658	2440458	1.82	k2prob	rs74767351	2374646	0.00458549	ENSG00000151067	CACNA1C	YES	2047	1	intron_variant	MODIFIER	Transcript	ENST00000399617.1	protein_coding	1390	NA	NA
004	1	12	2275658	2440458	1.82	k2prob	rs74767351	2374646	0.00458549	ENSG00000151067	CACNA1C	YES	2047	1	intron_variant	MODIFIER	Transcript	ENST00000399621.1	protein_coding	1390	NA	NA
004	1	12	2275658	2440458	1.82	k2prob	rs74767351	2374646	0.00458549	ENSG00000151067	CACNA1C	YES	2047	1	intron_variant	MODIFIER	Transcript	ENST00000399629.1	protein_coding	1390	NA	NA
004	1	12	2275658	2440458	1.82	k2prob	rs74767351	2374646	0.00458549	ENSG00000151067	CACNA1C	YES	2047	1	intron_variant	MODIFIER	Transcript	ENST00000399634.1	protein_coding	1390	NA	NA
004	1	12	2275658	2440458	1.82	k2prob	rs74767351	2374646	0.00458549	ENSG00000151067	CACNA1C	YES	2047	1	intron_variant	MODIFIER	Transcript	ENST00000399637.1	protein_coding	1390	NA	NA
004	1	12	2275658	2440458	1.82	k2prob	rs74767351	2374646	0.00458549	ENSG00000151067	CACNA1C	YES	2047	1	intron_variant	MODIFIER	Transcript	ENST00000399638.1	protein_coding	1390	NA	NA
004	1	12	2275658	2440458	1.82	k2prob	rs74767351	2374646	0.00458549	ENSG00000151067	CACNA1C	YES	2047	1	intron_variant	MODIFIER	Transcript	ENST00000399641.1	protein_coding	1390	NA	NA
004	1	12	2275658	2440458	1.82	k2prob	rs74767351	2374646	0.00458549	ENSG00000151067	CACNA1C	YES	2047	1	intron_variant	MODIFIER	Transcript	ENST00000399644.1	protein_coding	1390	NA	NA
004	1	12	2275658	2440458	1.82	k2prob	rs74767351	2374646	0.00458549	ENSG00000151067	CACNA1C	YES	2047	1	intron_variant	MODIFIER	Transcript	ENST00000399649.1	protein_coding	1390	NA	NA
004	1	12	2275658	2440458	1.82	k2prob	rs74767351	2374646	0.00458549	ENSG00000151067	CACNA1C	YES	2047	1	intron_variant	MODIFIER	Transcript	ENST00000399655.1	protein_coding	1390	NA	NA
004	1	12	2275658	2440458	1.82	k2prob	rs74767351	2374646	0.00458549	ENSG00000151067	CACNA1C	YES	2047	1	intron_variant	MODIFIER	Transcript	ENST00000402845.3	protein_coding	1390	NA	NA
004	1	12	2275658	2440458	1.82	k2prob	rs74767351	2374646	0.00458549	ENSG00000151067	CACNA1C	YES	2047	1	intron_variant	MODIFIER	Transcript	ENST00000406454.3	protein_coding	1390	NA	NA
004	1	12	2275658	2440458	1.82	k2prob	rs74767351	2374646	0.00458549	ENSG00000151067	CACNA1C	YES	2047	1	intron_variant	MODIFIER	Transcript	ENST00000480911.1	protein_coding	1390	NA	NA
004	1	12	2275658	2440458	1.82	k2prob	rs11608869	2374463	0.00458278	ENSG00000151067	CACNA1C	YES	2047	1	intron_variant	MODIFIER	Transcript	ENST00000327702.7	protein_coding	1390	NA	NA
004	1	12	2275658	2440458	1.82	k2prob	rs11608869	2374463	0.00458278	ENSG00000151067	CACNA1C	YES	2047	1	intron_variant	MODIFIER	Transcript	ENST00000335762.5	protein_coding	1390	NA	NA
004	1	12	2275658	2440458	1.82	k2prob	rs11608869	2374463	0.00458278	ENSG00000151067	CACNA1C	YES	2047	1	intron_variant	MODIFIER	Transcript	ENST00000344100.3	protein_coding	1390	NA	NA
004	1	12	2275658	2440458	1.82	k2prob	rs11608869	2374463	0.00458278	ENSG00000151067	CACNA1C	YES	2047	1	intron_variant	MODIFIER	Transcript	ENST00000347598.4	protein_coding	1390	NA	NA
004	1	12	2275658	2440458	1.82	k2prob	rs11608869	2374463	0.00458278	ENSG00000151067	CACNA1C	YES	2047	1	intron_variant	MODIFIER	Transcript	ENST00000399591.1	protein_coding	1390	NA	NA
004	1	12	2275658	2440458	1.82	k2prob	rs11608869	2374463	0.00458278	ENSG00000151067	CACNA1C	YES	2047	1	intron_variant	MODIFIER	Transcript	ENST00000399595.1	protein_coding	1390	NA	NA
004	1	12	2275658	2440458	1.82	k2prob	rs11608869	2374463	0.00458278	ENSG00000151067	CACNA1C	YES	2047	1	intron_variant	MODIFIER	Transcript	ENST00000399597.1	protein_coding	1390	NA	NA
004	1	12	2275658	2440458	1.82	k2prob	rs11608869	2374463	0.00458278	ENSG00000151067	CACNA1C	YES	2047	1	intron_variant	MODIFIER	Transcript	ENST00000399601.1	protein_coding	1390	NA	NA
004	1	12	2275658	2440458	1.82	k2prob	rs11608869	2374463	0.00458278	ENSG00000151067	CACNA1C	YES	2047	1	intron_variant	MODIFIER	Transcript	ENST00000399603.1	protein_coding	1390	NA	NA
004	1	12	2275658	2440458	1.82	k2prob	rs11608869	2374463	0.00458278	ENSG00000151067	CACNA1C	YES	2047	1	intron_variant	MODIFIER	Transcript	ENST00000399606.1	protein_coding	1390	NA	NA
004	1	12	2275658	2440458	1.82	k2prob	rs11608869	2374463	0.00458278	ENSG00000151067	CACNA1C	YES	2047	1	intron_variant	MODIFIER	Transcript	ENST00000399617.1	protein_coding	1390	NA	NA
004	1	12	2275658	2440458	1.82	k2prob	rs11608869	2374463	0.00458278	ENSG00000151067	CACNA1C	YES	2047	1	intron_variant	MODIFIER	Transcript	ENST00000399621.1	protein_coding	1390	NA	NA
004	1	12	2275658	2440458	1.82	k2prob	rs11608869	2374463	0.00458278	ENSG00000151067	CACNA1C	YES	2047	1	intron_variant	MODIFIER	Transcript	ENST00000399629.1	protein_coding	1390	NA	NA
004	1	12	2275658	2440458	1.82	k2prob	rs11608869	2374463	0.00458278	ENSG00000151067	CACNA1C	YES	2047	1	intron_variant	MODIFIER	Transcript	ENST00000399634.1	protein_coding	1390	NA	NA
004	1	12	2275658	2440458	1.82	k2prob	rs11608869	2374463	0.00458278	ENSG00000151067	CACNA1C	YES	2047	1	intron_variant	MODIFIER	Transcript	ENST00000399637.1	protein_coding	1390	NA	NA
004	1	12	2275658	2440458	1.82	k2prob	rs11608869	2374463	0.00458278	ENSG00000151067	CACNA1C	YES	2047	1	intron_variant	MODIFIER	Transcript	ENST00000399638.1	protein_coding	1390	NA	NA
004	1	12	2275658	2440458	1.82	k2prob	rs11608869	2374463	0.00458278	ENSG00000151067	CACNA1C	YES	2047	1	intron_variant	MODIFIER	Transcript	ENST00000399641.1	protein_coding	1390	NA	NA
004	1	12	2275658	2440458	1.82	k2prob	rs11608869	2374463	0.00458278	ENSG00000151067	CACNA1C	YES	2047	1	intron_variant	MODIFIER	Transcript	ENST00000399644.1	protein_coding	1390	NA	NA
004	1	12	2275658	2440458	1.82	k2prob	rs11608869	2374463	0.00458278	ENSG00000151067	CACNA1C	YES	2047	1	intron_variant	MODIFIER	Transcript	ENST00000399649.1	protein_coding	1390	NA	NA
004	1	12	2275658	2440458	1.82	k2prob	rs11608869	2374463	0.00458278	ENSG00000151067	CACNA1C	YES	2047	1	intron_variant	MODIFIER	Transcript	ENST00000399655.1	protein_coding	1390	NA	NA
004	1	12	2275658	2440458	1.82	k2prob	rs11608869	2374463	0.00458278	ENSG00000151067	CACNA1C	YES	2047	1	intron_variant	MODIFIER	Transcript	ENST00000402845.3	protein_coding	1390	NA	NA
004	1	12	2275658	2440458	1.82	k2prob	rs11608869	2374463	0.00458278	ENSG00000151067	CACNA1C	YES	2047	1	intron_variant	MODIFIER	Transcript	ENST00000406454.3	protein_coding	1390	NA	NA
004	1	12	2275658	2440458	1.82	k2prob	rs11608869	2374463	0.00458278	ENSG00000151067	CACNA1C	YES	2047	1	intron_variant	MODIFIER	Transcript	ENST00000480911.1	protein_coding	1390	NA	NA
004	1	12	2275658	2440458	1.82	k2prob	rs11615388	2374006	0.00458149	ENSG00000151067	CACNA1C	YES	2047	1	intron_variant	MODIFIER	Transcript	ENST00000327702.7	protein_coding	1390	NA	NA
004	1	12	2275658	2440458	1.82	k2prob	rs11615388	2374006	0.00458149	ENSG00000151067	CACNA1C	YES	2047	1	intron_variant	MODIFIER	Transcript	ENST00000335762.5	protein_coding	1390	NA	NA
004	1	12	2275658	2440458	1.82	k2prob	rs11615388	2374006	0.00458149	ENSG00000151067	CACNA1C	YES	2047	1	intron_variant	MODIFIER	Transcript	ENST00000344100.3	protein_coding	1390	NA	NA
004	1	12	2275658	2440458	1.82	k2prob	rs11615388	2374006	0.00458149	ENSG00000151067	CACNA1C	YES	2047	1	intron_variant	MODIFIER	Transcript	ENST00000347598.4	protein_coding	1390	NA	NA
004	1	12	2275658	2440458	1.82	k2prob	rs11615388	2374006	0.00458149	ENSG00000151067	CACNA1C	YES	2047	1	intron_variant	MODIFIER	Transcript	ENST00000399591.1	protein_coding	1390	NA	NA
004	1	12	2275658	2440458	1.82	k2prob	rs11615388	2374006	0.00458149	ENSG00000151067	CACNA1C	YES	2047	1	intron_variant	MODIFIER	Transcript	ENST00000399595.1	protein_coding	1390	NA	NA
004	1	12	2275658	2440458	1.82	k2prob	rs11615388	2374006	0.00458149	ENSG00000151067	CACNA1C	YES	2047	1	intron_variant	MODIFIER	Transcript	ENST00000399597.1	protein_coding	1390	NA	NA
004	1	12	2275658	2440458	1.82	k2prob	rs11615388	2374006	0.00458149	ENSG00000151067	CACNA1C	YES	2047	1	intron_variant	MODIFIER	Transcript	ENST00000399601.1	protein_coding	1390	NA	NA
004	1	12	2275658	2440458	1.82	k2prob	rs11615388	2374006	0.00458149	ENSG00000151067	CACNA1C	YES	2047	1	intron_variant	MODIFIER	Transcript	ENST00000399603.1	protein_coding	1390	NA	NA
004	1	12	2275658	2440458	1.82	k2prob	rs11615388	2374006	0.00458149	ENSG00000151067	CACNA1C	YES	2047	1	intron_variant	MODIFIER	Transcript	ENST00000399606.1	protein_coding	1390	NA	NA
004	1	12	2275658	2440458	1.82	k2prob	rs11615388	2374006	0.00458149	ENSG00000151067	CACNA1C	YES	2047	1	intron_variant	MODIFIER	Transcript	ENST00000399617.1	protein_coding	1390	NA	NA
004	1	12	2275658	2440458	1.82	k2prob	rs11615388	2374006	0.00458149	ENSG00000151067	CACNA1C	YES	2047	1	intron_variant	MODIFIER	Transcript	ENST00000399621.1	protein_coding	1390	NA	NA
004	1	12	2275658	2440458	1.82	k2prob	rs11615388	2374006	0.00458149	ENSG00000151067	CACNA1C	YES	2047	1	intron_variant	MODIFIER	Transcript	ENST00000399629.1	protein_coding	1390	NA	NA
004	1	12	2275658	2440458	1.82	k2prob	rs11615388	2374006	0.00458149	ENSG00000151067	CACNA1C	YES	2047	1	intron_variant	MODIFIER	Transcript	ENST00000399634.1	protein_coding	1390	NA	NA
004	1	12	2275658	2440458	1.82	k2prob	rs11615388	2374006	0.00458149	ENSG00000151067	CACNA1C	YES	2047	1	intron_variant	MODIFIER	Transcript	ENST00000399637.1	protein_coding	1390	NA	NA
004	1	12	2275658	2440458	1.82	k2prob	rs11615388	2374006	0.00458149	ENSG00000151067	CACNA1C	YES	2047	1	intron_variant	MODIFIER	Transcript	ENST00000399638.1	protein_coding	1390	NA	NA
004	1	12	2275658	2440458	1.82	k2prob	rs11615388	2374006	0.00458149	ENSG00000151067	CACNA1C	YES	2047	1	intron_variant	MODIFIER	Transcript	ENST00000399641.1	protein_coding	1390	NA	NA
004	1	12	2275658	2440458	1.82	k2prob	rs11615388	2374006	0.00458149	ENSG00000151067	CACNA1C	YES	2047	1	intron_variant	MODIFIER	Transcript	ENST00000399644.1	protein_coding	1390	NA	NA
004	1	12	2275658	2440458	1.82	k2prob	rs11615388	2374006	0.00458149	ENSG00000151067	CACNA1C	YES	2047	1	intron_variant	MODIFIER	Transcript	ENST00000399649.1	protein_coding	1390	NA	NA
004	1	12	2275658	2440458	1.82	k2prob	rs11615388	2374006	0.00458149	ENSG00000151067	CACNA1C	YES	2047	1	intron_variant	MODIFIER	Transcript	ENST00000399655.1	protein_coding	1390	NA	NA
004	1	12	2275658	2440458	1.82	k2prob	rs11615388	2374006	0.00458149	ENSG00000151067	CACNA1C	YES	2047	1	intron_variant	MODIFIER	Transcript	ENST00000402845.3	protein_coding	1390	NA	NA
004	1	12	2275658	2440458	1.82	k2prob	rs11615388	2374006	0.00458149	ENSG00000151067	CACNA1C	YES	2047	1	intron_variant	MODIFIER	Transcript	ENST00000406454.3	protein_coding	1390	NA	NA
004	1	12	2275658	2440458	1.82	k2prob	rs11615388	2374006	0.00458149	ENSG00000151067	CACNA1C	YES	2047	1	intron_variant	MODIFIER	Transcript	ENST00000480911.1	protein_coding	1390	NA	NA
004	1	12	2275658	2440458	1.82	k2prob	rs79399264	2377952	0.00457645	ENSG00000151067	CACNA1C	YES	2047	1	intron_variant	MODIFIER	Transcript	ENST00000327702.7	protein_coding	1390	NA	NA
004	1	12	2275658	2440458	1.82	k2prob	rs79399264	2377952	0.00457645	ENSG00000151067	CACNA1C	YES	2047	1	intron_variant	MODIFIER	Transcript	ENST00000335762.5	protein_coding	1390	NA	NA
004	1	12	2275658	2440458	1.82	k2prob	rs79399264	2377952	0.00457645	ENSG00000151067	CACNA1C	YES	2047	1	intron_variant	MODIFIER	Transcript	ENST00000344100.3	protein_coding	1390	NA	NA
004	1	12	2275658	2440458	1.82	k2prob	rs79399264	2377952	0.00457645	ENSG00000151067	CACNA1C	YES	2047	1	intron_variant	MODIFIER	Transcript	ENST00000347598.4	protein_coding	1390	NA	NA
004	1	12	2275658	2440458	1.82	k2prob	rs79399264	2377952	0.00457645	ENSG00000151067	CACNA1C	YES	2047	1	intron_variant	MODIFIER	Transcript	ENST00000399591.1	protein_coding	1390	NA	NA
004	1	12	2275658	2440458	1.82	k2prob	rs79399264	2377952	0.00457645	ENSG00000151067	CACNA1C	YES	2047	1	intron_variant	MODIFIER	Transcript	ENST00000399595.1	protein_coding	1390	NA	NA
004	1	12	2275658	2440458	1.82	k2prob	rs79399264	2377952	0.00457645	ENSG00000151067	CACNA1C	YES	2047	1	intron_variant	MODIFIER	Transcript	ENST00000399597.1	protein_coding	1390	NA	NA
004	1	12	2275658	2440458	1.82	k2prob	rs79399264	2377952	0.00457645	ENSG00000151067	CACNA1C	YES	2047	1	intron_variant	MODIFIER	Transcript	ENST00000399601.1	protein_coding	1390	NA	NA
004	1	12	2275658	2440458	1.82	k2prob	rs79399264	2377952	0.00457645	ENSG00000151067	CACNA1C	YES	2047	1	intron_variant	MODIFIER	Transcript	ENST00000399603.1	protein_coding	1390	NA	NA
004	1	12	2275658	2440458	1.82	k2prob	rs79399264	2377952	0.00457645	ENSG00000151067	CACNA1C	YES	2047	1	intron_variant	MODIFIER	Transcript	ENST00000399606.1	protein_coding	1390	NA	NA
004	1	12	2275658	2440458	1.82	k2prob	rs79399264	2377952	0.00457645	ENSG00000151067	CACNA1C	YES	2047	1	intron_variant	MODIFIER	Transcript	ENST00000399617.1	protein_coding	1390	NA	NA
004	1	12	2275658	2440458	1.82	k2prob	rs79399264	2377952	0.00457645	ENSG00000151067	CACNA1C	YES	2047	1	intron_variant	MODIFIER	Transcript	ENST00000399621.1	protein_coding	1390	NA	NA
004	1	12	2275658	2440458	1.82	k2prob	rs79399264	2377952	0.00457645	ENSG00000151067	CACNA1C	YES	2047	1	intron_variant	MODIFIER	Transcript	ENST00000399629.1	protein_coding	1390	NA	NA
004	1	12	2275658	2440458	1.82	k2prob	rs79399264	2377952	0.00457645	ENSG00000151067	CACNA1C	YES	2047	1	intron_variant	MODIFIER	Transcript	ENST00000399634.1	protein_coding	1390	NA	NA
004	1	12	2275658	2440458	1.82	k2prob	rs79399264	2377952	0.00457645	ENSG00000151067	CACNA1C	YES	2047	1	intron_variant	MODIFIER	Transcript	ENST00000399637.1	protein_coding	1390	NA	NA
004	1	12	2275658	2440458	1.82	k2prob	rs79399264	2377952	0.00457645	ENSG00000151067	CACNA1C	YES	2047	1	intron_variant	MODIFIER	Transcript	ENST00000399638.1	protein_coding	1390	NA	NA
004	1	12	2275658	2440458	1.82	k2prob	rs79399264	2377952	0.00457645	ENSG00000151067	CACNA1C	YES	2047	1	intron_variant	MODIFIER	Transcript	ENST00000399641.1	protein_coding	1390	NA	NA
004	1	12	2275658	2440458	1.82	k2prob	rs79399264	2377952	0.00457645	ENSG00000151067	CACNA1C	YES	2047	1	intron_variant	MODIFIER	Transcript	ENST00000399644.1	protein_coding	1390	NA	NA
004	1	12	2275658	2440458	1.82	k2prob	rs79399264	2377952	0.00457645	ENSG00000151067	CACNA1C	YES	2047	1	intron_variant	MODIFIER	Transcript	ENST00000399649.1	protein_coding	1390	NA	NA
004	1	12	2275658	2440458	1.82	k2prob	rs79399264	2377952	0.00457645	ENSG00000151067	CACNA1C	YES	2047	1	intron_variant	MODIFIER	Transcript	ENST00000399655.1	protein_coding	1390	NA	NA
004	1	12	2275658	2440458	1.82	k2prob	rs79399264	2377952	0.00457645	ENSG00000151067	CACNA1C	YES	2047	1	intron_variant	MODIFIER	Transcript	ENST00000402845.3	protein_coding	1390	NA	NA
004	1	12	2275658	2440458	1.82	k2prob	rs79399264	2377952	0.00457645	ENSG00000151067	CACNA1C	YES	2047	1	intron_variant	MODIFIER	Transcript	ENST00000406454.3	protein_coding	1390	NA	NA
004	1	12	2275658	2440458	1.82	k2prob	rs79399264	2377952	0.00457645	ENSG00000151067	CACNA1C	YES	2047	1	intron_variant	MODIFIER	Transcript	ENST00000480911.1	protein_coding	1390	NA	NA
004	1	12	2275658	2440458	1.82	k2prob	rs75548797	2376651	0.00457328	ENSG00000151067	CACNA1C	YES	2047	1	intron_variant	MODIFIER	Transcript	ENST00000327702.7	protein_coding	1390	NA	NA
004	1	12	2275658	2440458	1.82	k2prob	rs75548797	2376651	0.00457328	ENSG00000151067	CACNA1C	YES	2047	1	intron_variant	MODIFIER	Transcript	ENST00000335762.5	protein_coding	1390	NA	NA
004	1	12	2275658	2440458	1.82	k2prob	rs75548797	2376651	0.00457328	ENSG00000151067	CACNA1C	YES	2047	1	intron_variant	MODIFIER	Transcript	ENST00000344100.3	protein_coding	1390	NA	NA
004	1	12	2275658	2440458	1.82	k2prob	rs75548797	2376651	0.00457328	ENSG00000151067	CACNA1C	YES	2047	1	intron_variant	MODIFIER	Transcript	ENST00000347598.4	protein_coding	1390	NA	NA
004	1	12	2275658	2440458	1.82	k2prob	rs75548797	2376651	0.00457328	ENSG00000151067	CACNA1C	YES	2047	1	intron_variant	MODIFIER	Transcript	ENST00000399591.1	protein_coding	1390	NA	NA
004	1	12	2275658	2440458	1.82	k2prob	rs75548797	2376651	0.00457328	ENSG00000151067	CACNA1C	YES	2047	1	intron_variant	MODIFIER	Transcript	ENST00000399595.1	protein_coding	1390	NA	NA
004	1	12	2275658	2440458	1.82	k2prob	rs75548797	2376651	0.00457328	ENSG00000151067	CACNA1C	YES	2047	1	intron_variant	MODIFIER	Transcript	ENST00000399597.1	protein_coding	1390	NA	NA
004	1	12	2275658	2440458	1.82	k2prob	rs75548797	2376651	0.00457328	ENSG00000151067	CACNA1C	YES	2047	1	intron_variant	MODIFIER	Transcript	ENST00000399601.1	protein_coding	1390	NA	NA
004	1	12	2275658	2440458	1.82	k2prob	rs75548797	2376651	0.00457328	ENSG00000151067	CACNA1C	YES	2047	1	intron_variant	MODIFIER	Transcript	ENST00000399603.1	protein_coding	1390	NA	NA
004	1	12	2275658	2440458	1.82	k2prob	rs75548797	2376651	0.00457328	ENSG00000151067	CACNA1C	YES	2047	1	intron_variant	MODIFIER	Transcript	ENST00000399606.1	protein_coding	1390	NA	NA
004	1	12	2275658	2440458	1.82	k2prob	rs75548797	2376651	0.00457328	ENSG00000151067	CACNA1C	YES	2047	1	intron_variant	MODIFIER	Transcript	ENST00000399617.1	protein_coding	1390	NA	NA
004	1	12	2275658	2440458	1.82	k2prob	rs75548797	2376651	0.00457328	ENSG00000151067	CACNA1C	YES	2047	1	intron_variant	MODIFIER	Transcript	ENST00000399621.1	protein_coding	1390	NA	NA
004	1	12	2275658	2440458	1.82	k2prob	rs75548797	2376651	0.00457328	ENSG00000151067	CACNA1C	YES	2047	1	intron_variant	MODIFIER	Transcript	ENST00000399629.1	protein_coding	1390	NA	NA
004	1	12	2275658	2440458	1.82	k2prob	rs75548797	2376651	0.00457328	ENSG00000151067	CACNA1C	YES	2047	1	intron_variant	MODIFIER	Transcript	ENST00000399634.1	protein_coding	1390	NA	NA
004	1	12	2275658	2440458	1.82	k2prob	rs75548797	2376651	0.00457328	ENSG00000151067	CACNA1C	YES	2047	1	intron_variant	MODIFIER	Transcript	ENST00000399637.1	protein_coding	1390	NA	NA
004	1	12	2275658	2440458	1.82	k2prob	rs75548797	2376651	0.00457328	ENSG00000151067	CACNA1C	YES	2047	1	intron_variant	MODIFIER	Transcript	ENST00000399638.1	protein_coding	1390	NA	NA
004	1	12	2275658	2440458	1.82	k2prob	rs75548797	2376651	0.00457328	ENSG00000151067	CACNA1C	YES	2047	1	intron_variant	MODIFIER	Transcript	ENST00000399641.1	protein_coding	1390	NA	NA
004	1	12	2275658	2440458	1.82	k2prob	rs75548797	2376651	0.00457328	ENSG00000151067	CACNA1C	YES	2047	1	intron_variant	MODIFIER	Transcript	ENST00000399644.1	protein_coding	1390	NA	NA
004	1	12	2275658	2440458	1.82	k2prob	rs75548797	2376651	0.00457328	ENSG00000151067	CACNA1C	YES	2047	1	intron_variant	MODIFIER	Transcript	ENST00000399649.1	protein_coding	1390	NA	NA
004	1	12	2275658	2440458	1.82	k2prob	rs75548797	2376651	0.00457328	ENSG00000151067	CACNA1C	YES	2047	1	intron_variant	MODIFIER	Transcript	ENST00000399655.1	protein_coding	1390	NA	NA
004	1	12	2275658	2440458	1.82	k2prob	rs75548797	2376651	0.00457328	ENSG00000151067	CACNA1C	YES	2047	1	intron_variant	MODIFIER	Transcript	ENST00000402845.3	protein_coding	1390	NA	NA
004	1	12	2275658	2440458	1.82	k2prob	rs75548797	2376651	0.00457328	ENSG00000151067	CACNA1C	YES	2047	1	intron_variant	MODIFIER	Transcript	ENST00000406454.3	protein_coding	1390	NA	NA
004	1	12	2275658	2440458	1.82	k2prob	rs75548797	2376651	0.00457328	ENSG00000151067	CACNA1C	YES	2047	1	intron_variant	MODIFIER	Transcript	ENST00000480911.1	protein_coding	1390	NA	NA
004	1	12	2275658	2440458	1.82	k2prob	rs7485359	2375793	0.00457213	ENSG00000151067	CACNA1C	YES	2047	1	intron_variant	MODIFIER	Transcript	ENST00000327702.7	protein_coding	1390	NA	NA
004	1	12	2275658	2440458	1.82	k2prob	rs7485359	2375793	0.00457213	ENSG00000151067	CACNA1C	YES	2047	1	intron_variant	MODIFIER	Transcript	ENST00000335762.5	protein_coding	1390	NA	NA
004	1	12	2275658	2440458	1.82	k2prob	rs7485359	2375793	0.00457213	ENSG00000151067	CACNA1C	YES	2047	1	intron_variant	MODIFIER	Transcript	ENST00000344100.3	protein_coding	1390	NA	NA
004	1	12	2275658	2440458	1.82	k2prob	rs7485359	2375793	0.00457213	ENSG00000151067	CACNA1C	YES	2047	1	intron_variant	MODIFIER	Transcript	ENST00000347598.4	protein_coding	1390	NA	NA
004	1	12	2275658	2440458	1.82	k2prob	rs7485359	2375793	0.00457213	ENSG00000151067	CACNA1C	YES	2047	1	intron_variant	MODIFIER	Transcript	ENST00000399591.1	protein_coding	1390	NA	NA
004	1	12	2275658	2440458	1.82	k2prob	rs7485359	2375793	0.00457213	ENSG00000151067	CACNA1C	YES	2047	1	intron_variant	MODIFIER	Transcript	ENST00000399595.1	protein_coding	1390	NA	NA
004	1	12	2275658	2440458	1.82	k2prob	rs7485359	2375793	0.00457213	ENSG00000151067	CACNA1C	YES	2047	1	intron_variant	MODIFIER	Transcript	ENST00000399597.1	protein_coding	1390	NA	NA
004	1	12	2275658	2440458	1.82	k2prob	rs7485359	2375793	0.00457213	ENSG00000151067	CACNA1C	YES	2047	1	intron_variant	MODIFIER	Transcript	ENST00000399601.1	protein_coding	1390	NA	NA
004	1	12	2275658	2440458	1.82	k2prob	rs7485359	2375793	0.00457213	ENSG00000151067	CACNA1C	YES	2047	1	intron_variant	MODIFIER	Transcript	ENST00000399603.1	protein_coding	1390	NA	NA
004	1	12	2275658	2440458	1.82	k2prob	rs7485359	2375793	0.00457213	ENSG00000151067	CACNA1C	YES	2047	1	intron_variant	MODIFIER	Transcript	ENST00000399606.1	protein_coding	1390	NA	NA
004	1	12	2275658	2440458	1.82	k2prob	rs7485359	2375793	0.00457213	ENSG00000151067	CACNA1C	YES	2047	1	intron_variant	MODIFIER	Transcript	ENST00000399617.1	protein_coding	1390	NA	NA
004	1	12	2275658	2440458	1.82	k2prob	rs7485359	2375793	0.00457213	ENSG00000151067	CACNA1C	YES	2047	1	intron_variant	MODIFIER	Transcript	ENST00000399621.1	protein_coding	1390	NA	NA
004	1	12	2275658	2440458	1.82	k2prob	rs7485359	2375793	0.00457213	ENSG00000151067	CACNA1C	YES	2047	1	intron_variant	MODIFIER	Transcript	ENST00000399629.1	protein_coding	1390	NA	NA
004	1	12	2275658	2440458	1.82	k2prob	rs7485359	2375793	0.00457213	ENSG00000151067	CACNA1C	YES	2047	1	intron_variant	MODIFIER	Transcript	ENST00000399634.1	protein_coding	1390	NA	NA
004	1	12	2275658	2440458	1.82	k2prob	rs7485359	2375793	0.00457213	ENSG00000151067	CACNA1C	YES	2047	1	intron_variant	MODIFIER	Transcript	ENST00000399637.1	protein_coding	1390	NA	NA
004	1	12	2275658	2440458	1.82	k2prob	rs7485359	2375793	0.00457213	ENSG00000151067	CACNA1C	YES	2047	1	intron_variant	MODIFIER	Transcript	ENST00000399638.1	protein_coding	1390	NA	NA
004	1	12	2275658	2440458	1.82	k2prob	rs7485359	2375793	0.00457213	ENSG00000151067	CACNA1C	YES	2047	1	intron_variant	MODIFIER	Transcript	ENST00000399641.1	protein_coding	1390	NA	NA
004	1	12	2275658	2440458	1.82	k2prob	rs7485359	2375793	0.00457213	ENSG00000151067	CACNA1C	YES	2047	1	intron_variant	MODIFIER	Transcript	ENST00000399644.1	protein_coding	1390	NA	NA
004	1	12	2275658	2440458	1.82	k2prob	rs7485359	2375793	0.00457213	ENSG00000151067	CACNA1C	YES	2047	1	intron_variant	MODIFIER	Transcript	ENST00000399649.1	protein_coding	1390	NA	NA
004	1	12	2275658	2440458	1.82	k2prob	rs7485359	2375793	0.00457213	ENSG00000151067	CACNA1C	YES	2047	1	intron_variant	MODIFIER	Transcript	ENST00000399655.1	protein_coding	1390	NA	NA
004	1	12	2275658	2440458	1.82	k2prob	rs7485359	2375793	0.00457213	ENSG00000151067	CACNA1C	YES	2047	1	intron_variant	MODIFIER	Transcript	ENST00000402845.3	protein_coding	1390	NA	NA
004	1	12	2275658	2440458	1.82	k2prob	rs7485359	2375793	0.00457213	ENSG00000151067	CACNA1C	YES	2047	1	intron_variant	MODIFIER	Transcript	ENST00000406454.3	protein_coding	1390	NA	NA
004	1	12	2275658	2440458	1.82	k2prob	rs7485359	2375793	0.00457213	ENSG00000151067	CACNA1C	YES	2047	1	intron_variant	MODIFIER	Transcript	ENST00000480911.1	protein_coding	1390	NA	NA
004	1	12	2275658	2440458	1.82	k2prob	rs11616036	2375612	0.00457164	ENSG00000151067	CACNA1C	YES	2047	1	intron_variant	MODIFIER	Transcript	ENST00000327702.7	protein_coding	1390	NA	NA
004	1	12	2275658	2440458	1.82	k2prob	rs11616036	2375612	0.00457164	ENSG00000151067	CACNA1C	YES	2047	1	intron_variant	MODIFIER	Transcript	ENST00000335762.5	protein_coding	1390	NA	NA
004	1	12	2275658	2440458	1.82	k2prob	rs11616036	2375612	0.00457164	ENSG00000151067	CACNA1C	YES	2047	1	intron_variant	MODIFIER	Transcript	ENST00000344100.3	protein_coding	1390	NA	NA
004	1	12	2275658	2440458	1.82	k2prob	rs11616036	2375612	0.00457164	ENSG00000151067	CACNA1C	YES	2047	1	intron_variant	MODIFIER	Transcript	ENST00000347598.4	protein_coding	1390	NA	NA
004	1	12	2275658	2440458	1.82	k2prob	rs11616036	2375612	0.00457164	ENSG00000151067	CACNA1C	YES	2047	1	intron_variant	MODIFIER	Transcript	ENST00000399591.1	protein_coding	1390	NA	NA
004	1	12	2275658	2440458	1.82	k2prob	rs11616036	2375612	0.00457164	ENSG00000151067	CACNA1C	YES	2047	1	intron_variant	MODIFIER	Transcript	ENST00000399595.1	protein_coding	1390	NA	NA
004	1	12	2275658	2440458	1.82	k2prob	rs11616036	2375612	0.00457164	ENSG00000151067	CACNA1C	YES	2047	1	intron_variant	MODIFIER	Transcript	ENST00000399597.1	protein_coding	1390	NA	NA
004	1	12	2275658	2440458	1.82	k2prob	rs11616036	2375612	0.00457164	ENSG00000151067	CACNA1C	YES	2047	1	intron_variant	MODIFIER	Transcript	ENST00000399601.1	protein_coding	1390	NA	NA
004	1	12	2275658	2440458	1.82	k2prob	rs11616036	2375612	0.00457164	ENSG00000151067	CACNA1C	YES	2047	1	intron_variant	MODIFIER	Transcript	ENST00000399603.1	protein_coding	1390	NA	NA
004	1	12	2275658	2440458	1.82	k2prob	rs11616036	2375612	0.00457164	ENSG00000151067	CACNA1C	YES	2047	1	intron_variant	MODIFIER	Transcript	ENST00000399606.1	protein_coding	1390	NA	NA
004	1	12	2275658	2440458	1.82	k2prob	rs11616036	2375612	0.00457164	ENSG00000151067	CACNA1C	YES	2047	1	intron_variant	MODIFIER	Transcript	ENST00000399617.1	protein_coding	1390	NA	NA
004	1	12	2275658	2440458	1.82	k2prob	rs11616036	2375612	0.00457164	ENSG00000151067	CACNA1C	YES	2047	1	intron_variant	MODIFIER	Transcript	ENST00000399621.1	protein_coding	1390	NA	NA
004	1	12	2275658	2440458	1.82	k2prob	rs11616036	2375612	0.00457164	ENSG00000151067	CACNA1C	YES	2047	1	intron_variant	MODIFIER	Transcript	ENST00000399629.1	protein_coding	1390	NA	NA
004	1	12	2275658	2440458	1.82	k2prob	rs11616036	2375612	0.00457164	ENSG00000151067	CACNA1C	YES	2047	1	intron_variant	MODIFIER	Transcript	ENST00000399634.1	protein_coding	1390	NA	NA
004	1	12	2275658	2440458	1.82	k2prob	rs11616036	2375612	0.00457164	ENSG00000151067	CACNA1C	YES	2047	1	intron_variant	MODIFIER	Transcript	ENST00000399637.1	protein_coding	1390	NA	NA
004	1	12	2275658	2440458	1.82	k2prob	rs11616036	2375612	0.00457164	ENSG00000151067	CACNA1C	YES	2047	1	intron_variant	MODIFIER	Transcript	ENST00000399638.1	protein_coding	1390	NA	NA
004	1	12	2275658	2440458	1.82	k2prob	rs11616036	2375612	0.00457164	ENSG00000151067	CACNA1C	YES	2047	1	intron_variant	MODIFIER	Transcript	ENST00000399641.1	protein_coding	1390	NA	NA
004	1	12	2275658	2440458	1.82	k2prob	rs11616036	2375612	0.00457164	ENSG00000151067	CACNA1C	YES	2047	1	intron_variant	MODIFIER	Transcript	ENST00000399644.1	protein_coding	1390	NA	NA
004	1	12	2275658	2440458	1.82	k2prob	rs11616036	2375612	0.00457164	ENSG00000151067	CACNA1C	YES	2047	1	intron_variant	MODIFIER	Transcript	ENST00000399649.1	protein_coding	1390	NA	NA
004	1	12	2275658	2440458	1.82	k2prob	rs11616036	2375612	0.00457164	ENSG00000151067	CACNA1C	YES	2047	1	intron_variant	MODIFIER	Transcript	ENST00000399655.1	protein_coding	1390	NA	NA
004	1	12	2275658	2440458	1.82	k2prob	rs11616036	2375612	0.00457164	ENSG00000151067	CACNA1C	YES	2047	1	intron_variant	MODIFIER	Transcript	ENST00000402845.3	protein_coding	1390	NA	NA
004	1	12	2275658	2440458	1.82	k2prob	rs11616036	2375612	0.00457164	ENSG00000151067	CACNA1C	YES	2047	1	intron_variant	MODIFIER	Transcript	ENST00000406454.3	protein_coding	1390	NA	NA
004	1	12	2275658	2440458	1.82	k2prob	rs11616036	2375612	0.00457164	ENSG00000151067	CACNA1C	YES	2047	1	intron_variant	MODIFIER	Transcript	ENST00000480911.1	protein_coding	1390	NA	NA
004	1	12	2275658	2440458	1.82	k2prob	rs1006690	2375636	0.00457159	ENSG00000151067	CACNA1C	YES	2047	1	intron_variant	MODIFIER	Transcript	ENST00000327702.7	protein_coding	1390	NA	NA
004	1	12	2275658	2440458	1.82	k2prob	rs1006690	2375636	0.00457159	ENSG00000151067	CACNA1C	YES	2047	1	intron_variant	MODIFIER	Transcript	ENST00000335762.5	protein_coding	1390	NA	NA
004	1	12	2275658	2440458	1.82	k2prob	rs1006690	2375636	0.00457159	ENSG00000151067	CACNA1C	YES	2047	1	intron_variant	MODIFIER	Transcript	ENST00000344100.3	protein_coding	1390	NA	NA
004	1	12	2275658	2440458	1.82	k2prob	rs1006690	2375636	0.00457159	ENSG00000151067	CACNA1C	YES	2047	1	intron_variant	MODIFIER	Transcript	ENST00000347598.4	protein_coding	1390	NA	NA
004	1	12	2275658	2440458	1.82	k2prob	rs1006690	2375636	0.00457159	ENSG00000151067	CACNA1C	YES	2047	1	intron_variant	MODIFIER	Transcript	ENST00000399591.1	protein_coding	1390	NA	NA
004	1	12	2275658	2440458	1.82	k2prob	rs1006690	2375636	0.00457159	ENSG00000151067	CACNA1C	YES	2047	1	intron_variant	MODIFIER	Transcript	ENST00000399595.1	protein_coding	1390	NA	NA
004	1	12	2275658	2440458	1.82	k2prob	rs1006690	2375636	0.00457159	ENSG00000151067	CACNA1C	YES	2047	1	intron_variant	MODIFIER	Transcript	ENST00000399597.1	protein_coding	1390	NA	NA
004	1	12	2275658	2440458	1.82	k2prob	rs1006690	2375636	0.00457159	ENSG00000151067	CACNA1C	YES	2047	1	intron_variant	MODIFIER	Transcript	ENST00000399601.1	protein_coding	1390	NA	NA
004	1	12	2275658	2440458	1.82	k2prob	rs1006690	2375636	0.00457159	ENSG00000151067	CACNA1C	YES	2047	1	intron_variant	MODIFIER	Transcript	ENST00000399603.1	protein_coding	1390	NA	NA
004	1	12	2275658	2440458	1.82	k2prob	rs1006690	2375636	0.00457159	ENSG00000151067	CACNA1C	YES	2047	1	intron_variant	MODIFIER	Transcript	ENST00000399606.1	protein_coding	1390	NA	NA
004	1	12	2275658	2440458	1.82	k2prob	rs1006690	2375636	0.00457159	ENSG00000151067	CACNA1C	YES	2047	1	intron_variant	MODIFIER	Transcript	ENST00000399617.1	protein_coding	1390	NA	NA
004	1	12	2275658	2440458	1.82	k2prob	rs1006690	2375636	0.00457159	ENSG00000151067	CACNA1C	YES	2047	1	intron_variant	MODIFIER	Transcript	ENST00000399621.1	protein_coding	1390	NA	NA
004	1	12	2275658	2440458	1.82	k2prob	rs1006690	2375636	0.00457159	ENSG00000151067	CACNA1C	YES	2047	1	intron_variant	MODIFIER	Transcript	ENST00000399629.1	protein_coding	1390	NA	NA
004	1	12	2275658	2440458	1.82	k2prob	rs1006690	2375636	0.00457159	ENSG00000151067	CACNA1C	YES	2047	1	intron_variant	MODIFIER	Transcript	ENST00000399634.1	protein_coding	1390	NA	NA
004	1	12	2275658	2440458	1.82	k2prob	rs1006690	2375636	0.00457159	ENSG00000151067	CACNA1C	YES	2047	1	intron_variant	MODIFIER	Transcript	ENST00000399637.1	protein_coding	1390	NA	NA
004	1	12	2275658	2440458	1.82	k2prob	rs1006690	2375636	0.00457159	ENSG00000151067	CACNA1C	YES	2047	1	intron_variant	MODIFIER	Transcript	ENST00000399638.1	protein_coding	1390	NA	NA
004	1	12	2275658	2440458	1.82	k2prob	rs1006690	2375636	0.00457159	ENSG00000151067	CACNA1C	YES	2047	1	intron_variant	MODIFIER	Transcript	ENST00000399641.1	protein_coding	1390	NA	NA
004	1	12	2275658	2440458	1.82	k2prob	rs1006690	2375636	0.00457159	ENSG00000151067	CACNA1C	YES	2047	1	intron_variant	MODIFIER	Transcript	ENST00000399644.1	protein_coding	1390	NA	NA
004	1	12	2275658	2440458	1.82	k2prob	rs1006690	2375636	0.00457159	ENSG00000151067	CACNA1C	YES	2047	1	intron_variant	MODIFIER	Transcript	ENST00000399649.1	protein_coding	1390	NA	NA
004	1	12	2275658	2440458	1.82	k2prob	rs1006690	2375636	0.00457159	ENSG00000151067	CACNA1C	YES	2047	1	intron_variant	MODIFIER	Transcript	ENST00000399655.1	protein_coding	1390	NA	NA
004	1	12	2275658	2440458	1.82	k2prob	rs1006690	2375636	0.00457159	ENSG00000151067	CACNA1C	YES	2047	1	intron_variant	MODIFIER	Transcript	ENST00000402845.3	protein_coding	1390	NA	NA
004	1	12	2275658	2440458	1.82	k2prob	rs1006690	2375636	0.00457159	ENSG00000151067	CACNA1C	YES	2047	1	intron_variant	MODIFIER	Transcript	ENST00000406454.3	protein_coding	1390	NA	NA
004	1	12	2275658	2440458	1.82	k2prob	rs1006690	2375636	0.00457159	ENSG00000151067	CACNA1C	YES	2047	1	intron_variant	MODIFIER	Transcript	ENST00000480911.1	protein_coding	1390	NA	NA
004	1	12	2275658	2440458	1.82	k2prob	rs116229134	2376168	0.00457113	ENSG00000151067	CACNA1C	YES	2047	1	intron_variant	MODIFIER	Transcript	ENST00000327702.7	protein_coding	1390	NA	NA
004	1	12	2275658	2440458	1.82	k2prob	rs116229134	2376168	0.00457113	ENSG00000151067	CACNA1C	YES	2047	1	intron_variant	MODIFIER	Transcript	ENST00000335762.5	protein_coding	1390	NA	NA
004	1	12	2275658	2440458	1.82	k2prob	rs116229134	2376168	0.00457113	ENSG00000151067	CACNA1C	YES	2047	1	intron_variant	MODIFIER	Transcript	ENST00000344100.3	protein_coding	1390	NA	NA
004	1	12	2275658	2440458	1.82	k2prob	rs116229134	2376168	0.00457113	ENSG00000151067	CACNA1C	YES	2047	1	intron_variant	MODIFIER	Transcript	ENST00000347598.4	protein_coding	1390	NA	NA
004	1	12	2275658	2440458	1.82	k2prob	rs116229134	2376168	0.00457113	ENSG00000151067	CACNA1C	YES	2047	1	intron_variant	MODIFIER	Transcript	ENST00000399591.1	protein_coding	1390	NA	NA
004	1	12	2275658	2440458	1.82	k2prob	rs116229134	2376168	0.00457113	ENSG00000151067	CACNA1C	YES	2047	1	intron_variant	MODIFIER	Transcript	ENST00000399595.1	protein_coding	1390	NA	NA
004	1	12	2275658	2440458	1.82	k2prob	rs116229134	2376168	0.00457113	ENSG00000151067	CACNA1C	YES	2047	1	intron_variant	MODIFIER	Transcript	ENST00000399597.1	protein_coding	1390	NA	NA
004	1	12	2275658	2440458	1.82	k2prob	rs116229134	2376168	0.00457113	ENSG00000151067	CACNA1C	YES	2047	1	intron_variant	MODIFIER	Transcript	ENST00000399601.1	protein_coding	1390	NA	NA
004	1	12	2275658	2440458	1.82	k2prob	rs116229134	2376168	0.00457113	ENSG00000151067	CACNA1C	YES	2047	1	intron_variant	MODIFIER	Transcript	ENST00000399603.1	protein_coding	1390	NA	NA
004	1	12	2275658	2440458	1.82	k2prob	rs116229134	2376168	0.00457113	ENSG00000151067	CACNA1C	YES	2047	1	intron_variant	MODIFIER	Transcript	ENST00000399606.1	protein_coding	1390	NA	NA
004	1	12	2275658	2440458	1.82	k2prob	rs116229134	2376168	0.00457113	ENSG00000151067	CACNA1C	YES	2047	1	intron_variant	MODIFIER	Transcript	ENST00000399617.1	protein_coding	1390	NA	NA
004	1	12	2275658	2440458	1.82	k2prob	rs116229134	2376168	0.00457113	ENSG00000151067	CACNA1C	YES	2047	1	intron_variant	MODIFIER	Transcript	ENST00000399621.1	protein_coding	1390	NA	NA
004	1	12	2275658	2440458	1.82	k2prob	rs116229134	2376168	0.00457113	ENSG00000151067	CACNA1C	YES	2047	1	intron_variant	MODIFIER	Transcript	ENST00000399629.1	protein_coding	1390	NA	NA
004	1	12	2275658	2440458	1.82	k2prob	rs116229134	2376168	0.00457113	ENSG00000151067	CACNA1C	YES	2047	1	intron_variant	MODIFIER	Transcript	ENST00000399634.1	protein_coding	1390	NA	NA
004	1	12	2275658	2440458	1.82	k2prob	rs116229134	2376168	0.00457113	ENSG00000151067	CACNA1C	YES	2047	1	intron_variant	MODIFIER	Transcript	ENST00000399637.1	protein_coding	1390	NA	NA
004	1	12	2275658	2440458	1.82	k2prob	rs116229134	2376168	0.00457113	ENSG00000151067	CACNA1C	YES	2047	1	intron_variant	MODIFIER	Transcript	ENST00000399638.1	protein_coding	1390	NA	NA
004	1	12	2275658	2440458	1.82	k2prob	rs116229134	2376168	0.00457113	ENSG00000151067	CACNA1C	YES	2047	1	intron_variant	MODIFIER	Transcript	ENST00000399641.1	protein_coding	1390	NA	NA
004	1	12	2275658	2440458	1.82	k2prob	rs116229134	2376168	0.00457113	ENSG00000151067	CACNA1C	YES	2047	1	intron_variant	MODIFIER	Transcript	ENST00000399644.1	protein_coding	1390	NA	NA
004	1	12	2275658	2440458	1.82	k2prob	rs116229134	2376168	0.00457113	ENSG00000151067	CACNA1C	YES	2047	1	intron_variant	MODIFIER	Transcript	ENST00000399649.1	protein_coding	1390	NA	NA
004	1	12	2275658	2440458	1.82	k2prob	rs116229134	2376168	0.00457113	ENSG00000151067	CACNA1C	YES	2047	1	intron_variant	MODIFIER	Transcript	ENST00000399655.1	protein_coding	1390	NA	NA
004	1	12	2275658	2440458	1.82	k2prob	rs116229134	2376168	0.00457113	ENSG00000151067	CACNA1C	YES	2047	1	intron_variant	MODIFIER	Transcript	ENST00000402845.3	protein_coding	1390	NA	NA
004	1	12	2275658	2440458	1.82	k2prob	rs116229134	2376168	0.00457113	ENSG00000151067	CACNA1C	YES	2047	1	intron_variant	MODIFIER	Transcript	ENST00000406454.3	protein_coding	1390	NA	NA
004	1	12	2275658	2440458	1.82	k2prob	rs116229134	2376168	0.00457113	ENSG00000151067	CACNA1C	YES	2047	1	intron_variant	MODIFIER	Transcript	ENST00000480911.1	protein_coding	1390	NA	NA
004	1	12	2275658	2440458	1.82	k2prob	rs118059043	2369534	0.00454431	ENSG00000151067	CACNA1C	YES	2047	1	intron_variant	MODIFIER	Transcript	ENST00000327702.7	protein_coding	1390	NA	NA
004	1	12	2275658	2440458	1.82	k2prob	rs118059043	2369534	0.00454431	ENSG00000151067	CACNA1C	YES	2047	1	intron_variant	MODIFIER	Transcript	ENST00000335762.5	protein_coding	1390	NA	NA
004	1	12	2275658	2440458	1.82	k2prob	rs118059043	2369534	0.00454431	ENSG00000151067	CACNA1C	YES	2047	1	intron_variant	MODIFIER	Transcript	ENST00000344100.3	protein_coding	1390	NA	NA
004	1	12	2275658	2440458	1.82	k2prob	rs118059043	2369534	0.00454431	ENSG00000151067	CACNA1C	YES	2047	1	intron_variant	MODIFIER	Transcript	ENST00000347598.4	protein_coding	1390	NA	NA
004	1	12	2275658	2440458	1.82	k2prob	rs118059043	2369534	0.00454431	ENSG00000151067	CACNA1C	YES	2047	1	intron_variant	MODIFIER	Transcript	ENST00000399591.1	protein_coding	1390	NA	NA
004	1	12	2275658	2440458	1.82	k2prob	rs118059043	2369534	0.00454431	ENSG00000151067	CACNA1C	YES	2047	1	intron_variant	MODIFIER	Transcript	ENST00000399595.1	protein_coding	1390	NA	NA
004	1	12	2275658	2440458	1.82	k2prob	rs118059043	2369534	0.00454431	ENSG00000151067	CACNA1C	YES	2047	1	intron_variant	MODIFIER	Transcript	ENST00000399597.1	protein_coding	1390	NA	NA
004	1	12	2275658	2440458	1.82	k2prob	rs118059043	2369534	0.00454431	ENSG00000151067	CACNA1C	YES	2047	1	intron_variant	MODIFIER	Transcript	ENST00000399601.1	protein_coding	1390	NA	NA
004	1	12	2275658	2440458	1.82	k2prob	rs118059043	2369534	0.00454431	ENSG00000151067	CACNA1C	YES	2047	1	intron_variant	MODIFIER	Transcript	ENST00000399603.1	protein_coding	1390	NA	NA
004	1	12	2275658	2440458	1.82	k2prob	rs118059043	2369534	0.00454431	ENSG00000151067	CACNA1C	YES	2047	1	intron_variant	MODIFIER	Transcript	ENST00000399606.1	protein_coding	1390	NA	NA
004	1	12	2275658	2440458	1.82	k2prob	rs118059043	2369534	0.00454431	ENSG00000151067	CACNA1C	YES	2047	1	intron_variant	MODIFIER	Transcript	ENST00000399617.1	protein_coding	1390	NA	NA
004	1	12	2275658	2440458	1.82	k2prob	rs118059043	2369534	0.00454431	ENSG00000151067	CACNA1C	YES	2047	1	intron_variant	MODIFIER	Transcript	ENST00000399621.1	protein_coding	1390	NA	NA
004	1	12	2275658	2440458	1.82	k2prob	rs118059043	2369534	0.00454431	ENSG00000151067	CACNA1C	YES	2047	1	intron_variant	MODIFIER	Transcript	ENST00000399629.1	protein_coding	1390	NA	NA
004	1	12	2275658	2440458	1.82	k2prob	rs118059043	2369534	0.00454431	ENSG00000151067	CACNA1C	YES	2047	1	intron_variant	MODIFIER	Transcript	ENST00000399634.1	protein_coding	1390	NA	NA
004	1	12	2275658	2440458	1.82	k2prob	rs118059043	2369534	0.00454431	ENSG00000151067	CACNA1C	YES	2047	1	intron_variant	MODIFIER	Transcript	ENST00000399637.1	protein_coding	1390	NA	NA
004	1	12	2275658	2440458	1.82	k2prob	rs118059043	2369534	0.00454431	ENSG00000151067	CACNA1C	YES	2047	1	intron_variant	MODIFIER	Transcript	ENST00000399638.1	protein_coding	1390	NA	NA
004	1	12	2275658	2440458	1.82	k2prob	rs118059043	2369534	0.00454431	ENSG00000151067	CACNA1C	YES	2047	1	intron_variant	MODIFIER	Transcript	ENST00000399641.1	protein_coding	1390	NA	NA
004	1	12	2275658	2440458	1.82	k2prob	rs118059043	2369534	0.00454431	ENSG00000151067	CACNA1C	YES	2047	1	intron_variant	MODIFIER	Transcript	ENST00000399644.1	protein_coding	1390	NA	NA
004	1	12	2275658	2440458	1.82	k2prob	rs118059043	2369534	0.00454431	ENSG00000151067	CACNA1C	YES	2047	1	intron_variant	MODIFIER	Transcript	ENST00000399649.1	protein_coding	1390	NA	NA
004	1	12	2275658	2440458	1.82	k2prob	rs118059043	2369534	0.00454431	ENSG00000151067	CACNA1C	YES	2047	1	intron_variant	MODIFIER	Transcript	ENST00000399655.1	protein_coding	1390	NA	NA
004	1	12	2275658	2440458	1.82	k2prob	rs118059043	2369534	0.00454431	ENSG00000151067	CACNA1C	YES	2047	1	intron_variant	MODIFIER	Transcript	ENST00000402845.3	protein_coding	1390	NA	NA
004	1	12	2275658	2440458	1.82	k2prob	rs118059043	2369534	0.00454431	ENSG00000151067	CACNA1C	YES	2047	1	intron_variant	MODIFIER	Transcript	ENST00000406454.3	protein_coding	1390	NA	NA
004	1	12	2275658	2440458	1.82	k2prob	rs118059043	2369534	0.00454431	ENSG00000151067	CACNA1C	YES	2047	1	intron_variant	MODIFIER	Transcript	ENST00000480911.1	protein_coding	1390	NA	NA
004	1	12	2275658	2440458	1.82	k2prob	rs114567313	2388653	0.00453145	ENSG00000151067	CACNA1C	YES	2047	1	intron_variant	MODIFIER	Transcript	ENST00000327702.7	protein_coding	1390	NA	NA
004	1	12	2275658	2440458	1.82	k2prob	rs114567313	2388653	0.00453145	ENSG00000151067	CACNA1C	YES	2047	1	intron_variant	MODIFIER	Transcript	ENST00000335762.5	protein_coding	1390	NA	NA
004	1	12	2275658	2440458	1.82	k2prob	rs114567313	2388653	0.00453145	ENSG00000151067	CACNA1C	YES	2047	1	intron_variant	MODIFIER	Transcript	ENST00000344100.3	protein_coding	1390	NA	NA
004	1	12	2275658	2440458	1.82	k2prob	rs114567313	2388653	0.00453145	ENSG00000151067	CACNA1C	YES	2047	1	intron_variant	MODIFIER	Transcript	ENST00000347598.4	protein_coding	1390	NA	NA
004	1	12	2275658	2440458	1.82	k2prob	rs114567313	2388653	0.00453145	ENSG00000151067	CACNA1C	YES	2047	1	intron_variant	MODIFIER	Transcript	ENST00000399591.1	protein_coding	1390	NA	NA
004	1	12	2275658	2440458	1.82	k2prob	rs114567313	2388653	0.00453145	ENSG00000151067	CACNA1C	YES	2047	1	intron_variant	MODIFIER	Transcript	ENST00000399595.1	protein_coding	1390	NA	NA
004	1	12	2275658	2440458	1.82	k2prob	rs114567313	2388653	0.00453145	ENSG00000151067	CACNA1C	YES	2047	1	intron_variant	MODIFIER	Transcript	ENST00000399597.1	protein_coding	1390	NA	NA
004	1	12	2275658	2440458	1.82	k2prob	rs114567313	2388653	0.00453145	ENSG00000151067	CACNA1C	YES	2047	1	intron_variant	MODIFIER	Transcript	ENST00000399601.1	protein_coding	1390	NA	NA
004	1	12	2275658	2440458	1.82	k2prob	rs114567313	2388653	0.00453145	ENSG00000151067	CACNA1C	YES	2047	1	intron_variant	MODIFIER	Transcript	ENST00000399603.1	protein_coding	1390	NA	NA
004	1	12	2275658	2440458	1.82	k2prob	rs114567313	2388653	0.00453145	ENSG00000151067	CACNA1C	YES	2047	1	intron_variant	MODIFIER	Transcript	ENST00000399606.1	protein_coding	1390	NA	NA
004	1	12	2275658	2440458	1.82	k2prob	rs114567313	2388653	0.00453145	ENSG00000151067	CACNA1C	YES	2047	1	intron_variant	MODIFIER	Transcript	ENST00000399617.1	protein_coding	1390	NA	NA
004	1	12	2275658	2440458	1.82	k2prob	rs114567313	2388653	0.00453145	ENSG00000151067	CACNA1C	YES	2047	1	intron_variant	MODIFIER	Transcript	ENST00000399621.1	protein_coding	1390	NA	NA
004	1	12	2275658	2440458	1.82	k2prob	rs114567313	2388653	0.00453145	ENSG00000151067	CACNA1C	YES	2047	1	intron_variant	MODIFIER	Transcript	ENST00000399629.1	protein_coding	1390	NA	NA
004	1	12	2275658	2440458	1.82	k2prob	rs114567313	2388653	0.00453145	ENSG00000151067	CACNA1C	YES	2047	1	intron_variant	MODIFIER	Transcript	ENST00000399634.1	protein_coding	1390	NA	NA
004	1	12	2275658	2440458	1.82	k2prob	rs114567313	2388653	0.00453145	ENSG00000151067	CACNA1C	YES	2047	1	intron_variant	MODIFIER	Transcript	ENST00000399637.1	protein_coding	1390	NA	NA
004	1	12	2275658	2440458	1.82	k2prob	rs114567313	2388653	0.00453145	ENSG00000151067	CACNA1C	YES	2047	1	intron_variant	MODIFIER	Transcript	ENST00000399638.1	protein_coding	1390	NA	NA
004	1	12	2275658	2440458	1.82	k2prob	rs114567313	2388653	0.00453145	ENSG00000151067	CACNA1C	YES	2047	1	intron_variant	MODIFIER	Transcript	ENST00000399641.1	protein_coding	1390	NA	NA
004	1	12	2275658	2440458	1.82	k2prob	rs114567313	2388653	0.00453145	ENSG00000151067	CACNA1C	YES	2047	1	intron_variant	MODIFIER	Transcript	ENST00000399644.1	protein_coding	1390	NA	NA
004	1	12	2275658	2440458	1.82	k2prob	rs114567313	2388653	0.00453145	ENSG00000151067	CACNA1C	YES	2047	1	intron_variant	MODIFIER	Transcript	ENST00000399649.1	protein_coding	1390	NA	NA
004	1	12	2275658	2440458	1.82	k2prob	rs114567313	2388653	0.00453145	ENSG00000151067	CACNA1C	YES	2047	1	intron_variant	MODIFIER	Transcript	ENST00000399655.1	protein_coding	1390	NA	NA
004	1	12	2275658	2440458	1.82	k2prob	rs114567313	2388653	0.00453145	ENSG00000151067	CACNA1C	YES	2047	1	intron_variant	MODIFIER	Transcript	ENST00000402845.3	protein_coding	1390	NA	NA
004	1	12	2275658	2440458	1.82	k2prob	rs114567313	2388653	0.00453145	ENSG00000151067	CACNA1C	YES	2047	1	intron_variant	MODIFIER	Transcript	ENST00000406454.3	protein_coding	1390	NA	NA
004	1	12	2275658	2440458	1.82	k2prob	rs114567313	2388653	0.00453145	ENSG00000151067	CACNA1C	YES	2047	1	intron_variant	MODIFIER	Transcript	ENST00000480911.1	protein_coding	1390	NA	NA
004	1	12	2275658	2440458	1.82	k2prob	rs78308994	2365589	0.00452539	ENSG00000151067	CACNA1C	YES	2047	1	intron_variant	MODIFIER	Transcript	ENST00000327702.7	protein_coding	1390	NA	NA
004	1	12	2275658	2440458	1.82	k2prob	rs78308994	2365589	0.00452539	ENSG00000151067	CACNA1C	YES	2047	1	intron_variant	MODIFIER	Transcript	ENST00000335762.5	protein_coding	1390	NA	NA
004	1	12	2275658	2440458	1.82	k2prob	rs78308994	2365589	0.00452539	ENSG00000151067	CACNA1C	YES	2047	1	intron_variant	MODIFIER	Transcript	ENST00000344100.3	protein_coding	1390	NA	NA
004	1	12	2275658	2440458	1.82	k2prob	rs78308994	2365589	0.00452539	ENSG00000151067	CACNA1C	YES	2047	1	intron_variant	MODIFIER	Transcript	ENST00000347598.4	protein_coding	1390	NA	NA
004	1	12	2275658	2440458	1.82	k2prob	rs78308994	2365589	0.00452539	ENSG00000151067	CACNA1C	YES	2047	1	intron_variant	MODIFIER	Transcript	ENST00000399591.1	protein_coding	1390	NA	NA
004	1	12	2275658	2440458	1.82	k2prob	rs78308994	2365589	0.00452539	ENSG00000151067	CACNA1C	YES	2047	1	intron_variant	MODIFIER	Transcript	ENST00000399595.1	protein_coding	1390	NA	NA
004	1	12	2275658	2440458	1.82	k2prob	rs78308994	2365589	0.00452539	ENSG00000151067	CACNA1C	YES	2047	1	intron_variant	MODIFIER	Transcript	ENST00000399597.1	protein_coding	1390	NA	NA
004	1	12	2275658	2440458	1.82	k2prob	rs78308994	2365589	0.00452539	ENSG00000151067	CACNA1C	YES	2047	1	intron_variant	MODIFIER	Transcript	ENST00000399601.1	protein_coding	1390	NA	NA
004	1	12	2275658	2440458	1.82	k2prob	rs78308994	2365589	0.00452539	ENSG00000151067	CACNA1C	YES	2047	1	intron_variant	MODIFIER	Transcript	ENST00000399603.1	protein_coding	1390	NA	NA
004	1	12	2275658	2440458	1.82	k2prob	rs78308994	2365589	0.00452539	ENSG00000151067	CACNA1C	YES	2047	1	intron_variant	MODIFIER	Transcript	ENST00000399606.1	protein_coding	1390	NA	NA
004	1	12	2275658	2440458	1.82	k2prob	rs78308994	2365589	0.00452539	ENSG00000151067	CACNA1C	YES	2047	1	intron_variant	MODIFIER	Transcript	ENST00000399617.1	protein_coding	1390	NA	NA
004	1	12	2275658	2440458	1.82	k2prob	rs78308994	2365589	0.00452539	ENSG00000151067	CACNA1C	YES	2047	1	intron_variant	MODIFIER	Transcript	ENST00000399621.1	protein_coding	1390	NA	NA
004	1	12	2275658	2440458	1.82	k2prob	rs78308994	2365589	0.00452539	ENSG00000151067	CACNA1C	YES	2047	1	intron_variant	MODIFIER	Transcript	ENST00000399629.1	protein_coding	1390	NA	NA
004	1	12	2275658	2440458	1.82	k2prob	rs78308994	2365589	0.00452539	ENSG00000151067	CACNA1C	YES	2047	1	intron_variant	MODIFIER	Transcript	ENST00000399634.1	protein_coding	1390	NA	NA
004	1	12	2275658	2440458	1.82	k2prob	rs78308994	2365589	0.00452539	ENSG00000151067	CACNA1C	YES	2047	1	intron_variant	MODIFIER	Transcript	ENST00000399637.1	protein_coding	1390	NA	NA
004	1	12	2275658	2440458	1.82	k2prob	rs78308994	2365589	0.00452539	ENSG00000151067	CACNA1C	YES	2047	1	intron_variant	MODIFIER	Transcript	ENST00000399638.1	protein_coding	1390	NA	NA
004	1	12	2275658	2440458	1.82	k2prob	rs78308994	2365589	0.00452539	ENSG00000151067	CACNA1C	YES	2047	1	intron_variant	MODIFIER	Transcript	ENST00000399641.1	protein_coding	1390	NA	NA
004	1	12	2275658	2440458	1.82	k2prob	rs78308994	2365589	0.00452539	ENSG00000151067	CACNA1C	YES	2047	1	intron_variant	MODIFIER	Transcript	ENST00000399644.1	protein_coding	1390	NA	NA
004	1	12	2275658	2440458	1.82	k2prob	rs78308994	2365589	0.00452539	ENSG00000151067	CACNA1C	YES	2047	1	intron_variant	MODIFIER	Transcript	ENST00000399649.1	protein_coding	1390	NA	NA
004	1	12	2275658	2440458	1.82	k2prob	rs78308994	2365589	0.00452539	ENSG00000151067	CACNA1C	YES	2047	1	intron_variant	MODIFIER	Transcript	ENST00000399655.1	protein_coding	1390	NA	NA
004	1	12	2275658	2440458	1.82	k2prob	rs78308994	2365589	0.00452539	ENSG00000151067	CACNA1C	YES	2047	1	intron_variant	MODIFIER	Transcript	ENST00000402845.3	protein_coding	1390	NA	NA
004	1	12	2275658	2440458	1.82	k2prob	rs78308994	2365589	0.00452539	ENSG00000151067	CACNA1C	YES	2047	1	intron_variant	MODIFIER	Transcript	ENST00000406454.3	protein_coding	1390	NA	NA
004	1	12	2275658	2440458	1.82	k2prob	rs78308994	2365589	0.00452539	ENSG00000151067	CACNA1C	YES	2047	1	intron_variant	MODIFIER	Transcript	ENST00000480911.1	protein_coding	1390	NA	NA
004	1	12	2275658	2440458	1.82	k2prob	rs77173732	2388807	0.00445402	ENSG00000151067	CACNA1C	YES	2047	1	intron_variant	MODIFIER	Transcript	ENST00000327702.7	protein_coding	1390	NA	NA
004	1	12	2275658	2440458	1.82	k2prob	rs77173732	2388807	0.00445402	ENSG00000151067	CACNA1C	YES	2047	1	intron_variant	MODIFIER	Transcript	ENST00000335762.5	protein_coding	1390	NA	NA
004	1	12	2275658	2440458	1.82	k2prob	rs77173732	2388807	0.00445402	ENSG00000151067	CACNA1C	YES	2047	1	intron_variant	MODIFIER	Transcript	ENST00000344100.3	protein_coding	1390	NA	NA
004	1	12	2275658	2440458	1.82	k2prob	rs77173732	2388807	0.00445402	ENSG00000151067	CACNA1C	YES	2047	1	intron_variant	MODIFIER	Transcript	ENST00000347598.4	protein_coding	1390	NA	NA
004	1	12	2275658	2440458	1.82	k2prob	rs77173732	2388807	0.00445402	ENSG00000151067	CACNA1C	YES	2047	1	intron_variant	MODIFIER	Transcript	ENST00000399591.1	protein_coding	1390	NA	NA
004	1	12	2275658	2440458	1.82	k2prob	rs77173732	2388807	0.00445402	ENSG00000151067	CACNA1C	YES	2047	1	intron_variant	MODIFIER	Transcript	ENST00000399595.1	protein_coding	1390	NA	NA
004	1	12	2275658	2440458	1.82	k2prob	rs77173732	2388807	0.00445402	ENSG00000151067	CACNA1C	YES	2047	1	intron_variant	MODIFIER	Transcript	ENST00000399597.1	protein_coding	1390	NA	NA
004	1	12	2275658	2440458	1.82	k2prob	rs77173732	2388807	0.00445402	ENSG00000151067	CACNA1C	YES	2047	1	intron_variant	MODIFIER	Transcript	ENST00000399601.1	protein_coding	1390	NA	NA
004	1	12	2275658	2440458	1.82	k2prob	rs77173732	2388807	0.00445402	ENSG00000151067	CACNA1C	YES	2047	1	intron_variant	MODIFIER	Transcript	ENST00000399603.1	protein_coding	1390	NA	NA
004	1	12	2275658	2440458	1.82	k2prob	rs77173732	2388807	0.00445402	ENSG00000151067	CACNA1C	YES	2047	1	intron_variant	MODIFIER	Transcript	ENST00000399606.1	protein_coding	1390	NA	NA
004	1	12	2275658	2440458	1.82	k2prob	rs77173732	2388807	0.00445402	ENSG00000151067	CACNA1C	YES	2047	1	intron_variant	MODIFIER	Transcript	ENST00000399617.1	protein_coding	1390	NA	NA
004	1	12	2275658	2440458	1.82	k2prob	rs77173732	2388807	0.00445402	ENSG00000151067	CACNA1C	YES	2047	1	intron_variant	MODIFIER	Transcript	ENST00000399621.1	protein_coding	1390	NA	NA
004	1	12	2275658	2440458	1.82	k2prob	rs77173732	2388807	0.00445402	ENSG00000151067	CACNA1C	YES	2047	1	intron_variant	MODIFIER	Transcript	ENST00000399629.1	protein_coding	1390	NA	NA
004	1	12	2275658	2440458	1.82	k2prob	rs77173732	2388807	0.00445402	ENSG00000151067	CACNA1C	YES	2047	1	intron_variant	MODIFIER	Transcript	ENST00000399634.1	protein_coding	1390	NA	NA
004	1	12	2275658	2440458	1.82	k2prob	rs77173732	2388807	0.00445402	ENSG00000151067	CACNA1C	YES	2047	1	intron_variant	MODIFIER	Transcript	ENST00000399637.1	protein_coding	1390	NA	NA
004	1	12	2275658	2440458	1.82	k2prob	rs77173732	2388807	0.00445402	ENSG00000151067	CACNA1C	YES	2047	1	intron_variant	MODIFIER	Transcript	ENST00000399638.1	protein_coding	1390	NA	NA
004	1	12	2275658	2440458	1.82	k2prob	rs77173732	2388807	0.00445402	ENSG00000151067	CACNA1C	YES	2047	1	intron_variant	MODIFIER	Transcript	ENST00000399641.1	protein_coding	1390	NA	NA
004	1	12	2275658	2440458	1.82	k2prob	rs77173732	2388807	0.00445402	ENSG00000151067	CACNA1C	YES	2047	1	intron_variant	MODIFIER	Transcript	ENST00000399644.1	protein_coding	1390	NA	NA
004	1	12	2275658	2440458	1.82	k2prob	rs77173732	2388807	0.00445402	ENSG00000151067	CACNA1C	YES	2047	1	intron_variant	MODIFIER	Transcript	ENST00000399649.1	protein_coding	1390	NA	NA
004	1	12	2275658	2440458	1.82	k2prob	rs77173732	2388807	0.00445402	ENSG00000151067	CACNA1C	YES	2047	1	intron_variant	MODIFIER	Transcript	ENST00000399655.1	protein_coding	1390	NA	NA
004	1	12	2275658	2440458	1.82	k2prob	rs77173732	2388807	0.00445402	ENSG00000151067	CACNA1C	YES	2047	1	intron_variant	MODIFIER	Transcript	ENST00000402845.3	protein_coding	1390	NA	NA
004	1	12	2275658	2440458	1.82	k2prob	rs77173732	2388807	0.00445402	ENSG00000151067	CACNA1C	YES	2047	1	intron_variant	MODIFIER	Transcript	ENST00000406454.3	protein_coding	1390	NA	NA
004	1	12	2275658	2440458	1.82	k2prob	rs77173732	2388807	0.00445402	ENSG00000151067	CACNA1C	YES	2047	1	intron_variant	MODIFIER	Transcript	ENST00000480911.1	protein_coding	1390	NA	NA
004	1	12	2275658	2440458	1.82	k2prob	rs76583093	2386629	0.00444884	ENSG00000151067	CACNA1C	YES	2047	1	intron_variant	MODIFIER	Transcript	ENST00000327702.7	protein_coding	1390	NA	NA
004	1	12	2275658	2440458	1.82	k2prob	rs76583093	2386629	0.00444884	ENSG00000151067	CACNA1C	YES	2047	1	intron_variant	MODIFIER	Transcript	ENST00000335762.5	protein_coding	1390	NA	NA
004	1	12	2275658	2440458	1.82	k2prob	rs76583093	2386629	0.00444884	ENSG00000151067	CACNA1C	YES	2047	1	intron_variant	MODIFIER	Transcript	ENST00000344100.3	protein_coding	1390	NA	NA
004	1	12	2275658	2440458	1.82	k2prob	rs76583093	2386629	0.00444884	ENSG00000151067	CACNA1C	YES	2047	1	intron_variant	MODIFIER	Transcript	ENST00000347598.4	protein_coding	1390	NA	NA
004	1	12	2275658	2440458	1.82	k2prob	rs76583093	2386629	0.00444884	ENSG00000151067	CACNA1C	YES	2047	1	intron_variant	MODIFIER	Transcript	ENST00000399591.1	protein_coding	1390	NA	NA
004	1	12	2275658	2440458	1.82	k2prob	rs76583093	2386629	0.00444884	ENSG00000151067	CACNA1C	YES	2047	1	intron_variant	MODIFIER	Transcript	ENST00000399595.1	protein_coding	1390	NA	NA
004	1	12	2275658	2440458	1.82	k2prob	rs76583093	2386629	0.00444884	ENSG00000151067	CACNA1C	YES	2047	1	intron_variant	MODIFIER	Transcript	ENST00000399597.1	protein_coding	1390	NA	NA
004	1	12	2275658	2440458	1.82	k2prob	rs76583093	2386629	0.00444884	ENSG00000151067	CACNA1C	YES	2047	1	intron_variant	MODIFIER	Transcript	ENST00000399601.1	protein_coding	1390	NA	NA
004	1	12	2275658	2440458	1.82	k2prob	rs76583093	2386629	0.00444884	ENSG00000151067	CACNA1C	YES	2047	1	intron_variant	MODIFIER	Transcript	ENST00000399603.1	protein_coding	1390	NA	NA
004	1	12	2275658	2440458	1.82	k2prob	rs76583093	2386629	0.00444884	ENSG00000151067	CACNA1C	YES	2047	1	intron_variant	MODIFIER	Transcript	ENST00000399606.1	protein_coding	1390	NA	NA
004	1	12	2275658	2440458	1.82	k2prob	rs76583093	2386629	0.00444884	ENSG00000151067	CACNA1C	YES	2047	1	intron_variant	MODIFIER	Transcript	ENST00000399617.1	protein_coding	1390	NA	NA
004	1	12	2275658	2440458	1.82	k2prob	rs76583093	2386629	0.00444884	ENSG00000151067	CACNA1C	YES	2047	1	intron_variant	MODIFIER	Transcript	ENST00000399621.1	protein_coding	1390	NA	NA
004	1	12	2275658	2440458	1.82	k2prob	rs76583093	2386629	0.00444884	ENSG00000151067	CACNA1C	YES	2047	1	intron_variant	MODIFIER	Transcript	ENST00000399629.1	protein_coding	1390	NA	NA
004	1	12	2275658	2440458	1.82	k2prob	rs76583093	2386629	0.00444884	ENSG00000151067	CACNA1C	YES	2047	1	intron_variant	MODIFIER	Transcript	ENST00000399634.1	protein_coding	1390	NA	NA
004	1	12	2275658	2440458	1.82	k2prob	rs76583093	2386629	0.00444884	ENSG00000151067	CACNA1C	YES	2047	1	intron_variant	MODIFIER	Transcript	ENST00000399637.1	protein_coding	1390	NA	NA
004	1	12	2275658	2440458	1.82	k2prob	rs76583093	2386629	0.00444884	ENSG00000151067	CACNA1C	YES	2047	1	intron_variant	MODIFIER	Transcript	ENST00000399638.1	protein_coding	1390	NA	NA
004	1	12	2275658	2440458	1.82	k2prob	rs76583093	2386629	0.00444884	ENSG00000151067	CACNA1C	YES	2047	1	intron_variant	MODIFIER	Transcript	ENST00000399641.1	protein_coding	1390	NA	NA
004	1	12	2275658	2440458	1.82	k2prob	rs76583093	2386629	0.00444884	ENSG00000151067	CACNA1C	YES	2047	1	intron_variant	MODIFIER	Transcript	ENST00000399644.1	protein_coding	1390	NA	NA
004	1	12	2275658	2440458	1.82	k2prob	rs76583093	2386629	0.00444884	ENSG00000151067	CACNA1C	YES	2047	1	intron_variant	MODIFIER	Transcript	ENST00000399649.1	protein_coding	1390	NA	NA
004	1	12	2275658	2440458	1.82	k2prob	rs76583093	2386629	0.00444884	ENSG00000151067	CACNA1C	YES	2047	1	intron_variant	MODIFIER	Transcript	ENST00000399655.1	protein_coding	1390	NA	NA
004	1	12	2275658	2440458	1.82	k2prob	rs76583093	2386629	0.00444884	ENSG00000151067	CACNA1C	YES	2047	1	intron_variant	MODIFIER	Transcript	ENST00000402845.3	protein_coding	1390	NA	NA
004	1	12	2275658	2440458	1.82	k2prob	rs76583093	2386629	0.00444884	ENSG00000151067	CACNA1C	YES	2047	1	intron_variant	MODIFIER	Transcript	ENST00000406454.3	protein_coding	1390	NA	NA
004	1	12	2275658	2440458	1.82	k2prob	rs76583093	2386629	0.00444884	ENSG00000151067	CACNA1C	YES	2047	1	intron_variant	MODIFIER	Transcript	ENST00000480911.1	protein_coding	1390	NA	NA
004	1	12	2275658	2440458	1.82	k2prob	rs7972103	2388720	0.00444669	ENSG00000151067	CACNA1C	YES	2047	1	intron_variant	MODIFIER	Transcript	ENST00000327702.7	protein_coding	1390	NA	NA
004	1	12	2275658	2440458	1.82	k2prob	rs7972103	2388720	0.00444669	ENSG00000151067	CACNA1C	YES	2047	1	intron_variant	MODIFIER	Transcript	ENST00000335762.5	protein_coding	1390	NA	NA
004	1	12	2275658	2440458	1.82	k2prob	rs7972103	2388720	0.00444669	ENSG00000151067	CACNA1C	YES	2047	1	intron_variant	MODIFIER	Transcript	ENST00000344100.3	protein_coding	1390	NA	NA
004	1	12	2275658	2440458	1.82	k2prob	rs7972103	2388720	0.00444669	ENSG00000151067	CACNA1C	YES	2047	1	intron_variant	MODIFIER	Transcript	ENST00000347598.4	protein_coding	1390	NA	NA
004	1	12	2275658	2440458	1.82	k2prob	rs7972103	2388720	0.00444669	ENSG00000151067	CACNA1C	YES	2047	1	intron_variant	MODIFIER	Transcript	ENST00000399591.1	protein_coding	1390	NA	NA
004	1	12	2275658	2440458	1.82	k2prob	rs7972103	2388720	0.00444669	ENSG00000151067	CACNA1C	YES	2047	1	intron_variant	MODIFIER	Transcript	ENST00000399595.1	protein_coding	1390	NA	NA
004	1	12	2275658	2440458	1.82	k2prob	rs7972103	2388720	0.00444669	ENSG00000151067	CACNA1C	YES	2047	1	intron_variant	MODIFIER	Transcript	ENST00000399597.1	protein_coding	1390	NA	NA
004	1	12	2275658	2440458	1.82	k2prob	rs7972103	2388720	0.00444669	ENSG00000151067	CACNA1C	YES	2047	1	intron_variant	MODIFIER	Transcript	ENST00000399601.1	protein_coding	1390	NA	NA
004	1	12	2275658	2440458	1.82	k2prob	rs7972103	2388720	0.00444669	ENSG00000151067	CACNA1C	YES	2047	1	intron_variant	MODIFIER	Transcript	ENST00000399603.1	protein_coding	1390	NA	NA
004	1	12	2275658	2440458	1.82	k2prob	rs7972103	2388720	0.00444669	ENSG00000151067	CACNA1C	YES	2047	1	intron_variant	MODIFIER	Transcript	ENST00000399606.1	protein_coding	1390	NA	NA
004	1	12	2275658	2440458	1.82	k2prob	rs7972103	2388720	0.00444669	ENSG00000151067	CACNA1C	YES	2047	1	intron_variant	MODIFIER	Transcript	ENST00000399617.1	protein_coding	1390	NA	NA
004	1	12	2275658	2440458	1.82	k2prob	rs7972103	2388720	0.00444669	ENSG00000151067	CACNA1C	YES	2047	1	intron_variant	MODIFIER	Transcript	ENST00000399621.1	protein_coding	1390	NA	NA
004	1	12	2275658	2440458	1.82	k2prob	rs7972103	2388720	0.00444669	ENSG00000151067	CACNA1C	YES	2047	1	intron_variant	MODIFIER	Transcript	ENST00000399629.1	protein_coding	1390	NA	NA
004	1	12	2275658	2440458	1.82	k2prob	rs7972103	2388720	0.00444669	ENSG00000151067	CACNA1C	YES	2047	1	intron_variant	MODIFIER	Transcript	ENST00000399634.1	protein_coding	1390	NA	NA
004	1	12	2275658	2440458	1.82	k2prob	rs7972103	2388720	0.00444669	ENSG00000151067	CACNA1C	YES	2047	1	intron_variant	MODIFIER	Transcript	ENST00000399637.1	protein_coding	1390	NA	NA
004	1	12	2275658	2440458	1.82	k2prob	rs7972103	2388720	0.00444669	ENSG00000151067	CACNA1C	YES	2047	1	intron_variant	MODIFIER	Transcript	ENST00000399638.1	protein_coding	1390	NA	NA
004	1	12	2275658	2440458	1.82	k2prob	rs7972103	2388720	0.00444669	ENSG00000151067	CACNA1C	YES	2047	1	intron_variant	MODIFIER	Transcript	ENST00000399641.1	protein_coding	1390	NA	NA
004	1	12	2275658	2440458	1.82	k2prob	rs7972103	2388720	0.00444669	ENSG00000151067	CACNA1C	YES	2047	1	intron_variant	MODIFIER	Transcript	ENST00000399644.1	protein_coding	1390	NA	NA
004	1	12	2275658	2440458	1.82	k2prob	rs7972103	2388720	0.00444669	ENSG00000151067	CACNA1C	YES	2047	1	intron_variant	MODIFIER	Transcript	ENST00000399649.1	protein_coding	1390	NA	NA
004	1	12	2275658	2440458	1.82	k2prob	rs7972103	2388720	0.00444669	ENSG00000151067	CACNA1C	YES	2047	1	intron_variant	MODIFIER	Transcript	ENST00000399655.1	protein_coding	1390	NA	NA
004	1	12	2275658	2440458	1.82	k2prob	rs7972103	2388720	0.00444669	ENSG00000151067	CACNA1C	YES	2047	1	intron_variant	MODIFIER	Transcript	ENST00000402845.3	protein_coding	1390	NA	NA
004	1	12	2275658	2440458	1.82	k2prob	rs7972103	2388720	0.00444669	ENSG00000151067	CACNA1C	YES	2047	1	intron_variant	MODIFIER	Transcript	ENST00000406454.3	protein_coding	1390	NA	NA
004	1	12	2275658	2440458	1.82	k2prob	rs7972103	2388720	0.00444669	ENSG00000151067	CACNA1C	YES	2047	1	intron_variant	MODIFIER	Transcript	ENST00000480911.1	protein_coding	1390	NA	NA
004	1	12	2275658	2440458	1.82	k2prob	rs75760997	2365830	0.00438782	ENSG00000151067	CACNA1C	YES	2047	1	intron_variant	MODIFIER	Transcript	ENST00000327702.7	protein_coding	1390	NA	NA
004	1	12	2275658	2440458	1.82	k2prob	rs75760997	2365830	0.00438782	ENSG00000151067	CACNA1C	YES	2047	1	intron_variant	MODIFIER	Transcript	ENST00000335762.5	protein_coding	1390	NA	NA
004	1	12	2275658	2440458	1.82	k2prob	rs75760997	2365830	0.00438782	ENSG00000151067	CACNA1C	YES	2047	1	intron_variant	MODIFIER	Transcript	ENST00000344100.3	protein_coding	1390	NA	NA
004	1	12	2275658	2440458	1.82	k2prob	rs75760997	2365830	0.00438782	ENSG00000151067	CACNA1C	YES	2047	1	intron_variant	MODIFIER	Transcript	ENST00000347598.4	protein_coding	1390	NA	NA
004	1	12	2275658	2440458	1.82	k2prob	rs75760997	2365830	0.00438782	ENSG00000151067	CACNA1C	YES	2047	1	intron_variant	MODIFIER	Transcript	ENST00000399591.1	protein_coding	1390	NA	NA
004	1	12	2275658	2440458	1.82	k2prob	rs75760997	2365830	0.00438782	ENSG00000151067	CACNA1C	YES	2047	1	intron_variant	MODIFIER	Transcript	ENST00000399595.1	protein_coding	1390	NA	NA
004	1	12	2275658	2440458	1.82	k2prob	rs75760997	2365830	0.00438782	ENSG00000151067	CACNA1C	YES	2047	1	intron_variant	MODIFIER	Transcript	ENST00000399597.1	protein_coding	1390	NA	NA
004	1	12	2275658	2440458	1.82	k2prob	rs75760997	2365830	0.00438782	ENSG00000151067	CACNA1C	YES	2047	1	intron_variant	MODIFIER	Transcript	ENST00000399601.1	protein_coding	1390	NA	NA
004	1	12	2275658	2440458	1.82	k2prob	rs75760997	2365830	0.00438782	ENSG00000151067	CACNA1C	YES	2047	1	intron_variant	MODIFIER	Transcript	ENST00000399603.1	protein_coding	1390	NA	NA
004	1	12	2275658	2440458	1.82	k2prob	rs75760997	2365830	0.00438782	ENSG00000151067	CACNA1C	YES	2047	1	intron_variant	MODIFIER	Transcript	ENST00000399606.1	protein_coding	1390	NA	NA
004	1	12	2275658	2440458	1.82	k2prob	rs75760997	2365830	0.00438782	ENSG00000151067	CACNA1C	YES	2047	1	intron_variant	MODIFIER	Transcript	ENST00000399617.1	protein_coding	1390	NA	NA
004	1	12	2275658	2440458	1.82	k2prob	rs75760997	2365830	0.00438782	ENSG00000151067	CACNA1C	YES	2047	1	intron_variant	MODIFIER	Transcript	ENST00000399621.1	protein_coding	1390	NA	NA
004	1	12	2275658	2440458	1.82	k2prob	rs75760997	2365830	0.00438782	ENSG00000151067	CACNA1C	YES	2047	1	intron_variant	MODIFIER	Transcript	ENST00000399629.1	protein_coding	1390	NA	NA
004	1	12	2275658	2440458	1.82	k2prob	rs75760997	2365830	0.00438782	ENSG00000151067	CACNA1C	YES	2047	1	intron_variant	MODIFIER	Transcript	ENST00000399634.1	protein_coding	1390	NA	NA
004	1	12	2275658	2440458	1.82	k2prob	rs75760997	2365830	0.00438782	ENSG00000151067	CACNA1C	YES	2047	1	intron_variant	MODIFIER	Transcript	ENST00000399637.1	protein_coding	1390	NA	NA
004	1	12	2275658	2440458	1.82	k2prob	rs75760997	2365830	0.00438782	ENSG00000151067	CACNA1C	YES	2047	1	intron_variant	MODIFIER	Transcript	ENST00000399638.1	protein_coding	1390	NA	NA
004	1	12	2275658	2440458	1.82	k2prob	rs75760997	2365830	0.00438782	ENSG00000151067	CACNA1C	YES	2047	1	intron_variant	MODIFIER	Transcript	ENST00000399641.1	protein_coding	1390	NA	NA
004	1	12	2275658	2440458	1.82	k2prob	rs75760997	2365830	0.00438782	ENSG00000151067	CACNA1C	YES	2047	1	intron_variant	MODIFIER	Transcript	ENST00000399644.1	protein_coding	1390	NA	NA
004	1	12	2275658	2440458	1.82	k2prob	rs75760997	2365830	0.00438782	ENSG00000151067	CACNA1C	YES	2047	1	intron_variant	MODIFIER	Transcript	ENST00000399649.1	protein_coding	1390	NA	NA
004	1	12	2275658	2440458	1.82	k2prob	rs75760997	2365830	0.00438782	ENSG00000151067	CACNA1C	YES	2047	1	intron_variant	MODIFIER	Transcript	ENST00000399655.1	protein_coding	1390	NA	NA
004	1	12	2275658	2440458	1.82	k2prob	rs75760997	2365830	0.00438782	ENSG00000151067	CACNA1C	YES	2047	1	intron_variant	MODIFIER	Transcript	ENST00000402845.3	protein_coding	1390	NA	NA
004	1	12	2275658	2440458	1.82	k2prob	rs75760997	2365830	0.00438782	ENSG00000151067	CACNA1C	YES	2047	1	intron_variant	MODIFIER	Transcript	ENST00000406454.3	protein_coding	1390	NA	NA
004	1	12	2275658	2440458	1.82	k2prob	rs75760997	2365830	0.00438782	ENSG00000151067	CACNA1C	YES	2047	1	intron_variant	MODIFIER	Transcript	ENST00000480911.1	protein_coding	1390	NA	NA
004	1	12	2275658	2440458	1.82	k2prob	rs76320859	2391547	0.0043445	ENSG00000151067	CACNA1C	YES	2047	1	intron_variant	MODIFIER	Transcript	ENST00000327702.7	protein_coding	1390	NA	NA
004	1	12	2275658	2440458	1.82	k2prob	rs76320859	2391547	0.0043445	ENSG00000151067	CACNA1C	YES	2047	1	intron_variant	MODIFIER	Transcript	ENST00000335762.5	protein_coding	1390	NA	NA
004	1	12	2275658	2440458	1.82	k2prob	rs76320859	2391547	0.0043445	ENSG00000151067	CACNA1C	YES	2047	1	intron_variant	MODIFIER	Transcript	ENST00000344100.3	protein_coding	1390	NA	NA
004	1	12	2275658	2440458	1.82	k2prob	rs76320859	2391547	0.0043445	ENSG00000151067	CACNA1C	YES	2047	1	intron_variant	MODIFIER	Transcript	ENST00000347598.4	protein_coding	1390	NA	NA
004	1	12	2275658	2440458	1.82	k2prob	rs76320859	2391547	0.0043445	ENSG00000151067	CACNA1C	YES	2047	1	intron_variant	MODIFIER	Transcript	ENST00000399591.1	protein_coding	1390	NA	NA
004	1	12	2275658	2440458	1.82	k2prob	rs76320859	2391547	0.0043445	ENSG00000151067	CACNA1C	YES	2047	1	intron_variant	MODIFIER	Transcript	ENST00000399595.1	protein_coding	1390	NA	NA
004	1	12	2275658	2440458	1.82	k2prob	rs76320859	2391547	0.0043445	ENSG00000151067	CACNA1C	YES	2047	1	intron_variant	MODIFIER	Transcript	ENST00000399597.1	protein_coding	1390	NA	NA
004	1	12	2275658	2440458	1.82	k2prob	rs76320859	2391547	0.0043445	ENSG00000151067	CACNA1C	YES	2047	1	intron_variant	MODIFIER	Transcript	ENST00000399601.1	protein_coding	1390	NA	NA
004	1	12	2275658	2440458	1.82	k2prob	rs76320859	2391547	0.0043445	ENSG00000151067	CACNA1C	YES	2047	1	intron_variant	MODIFIER	Transcript	ENST00000399603.1	protein_coding	1390	NA	NA
004	1	12	2275658	2440458	1.82	k2prob	rs76320859	2391547	0.0043445	ENSG00000151067	CACNA1C	YES	2047	1	intron_variant	MODIFIER	Transcript	ENST00000399606.1	protein_coding	1390	NA	NA
004	1	12	2275658	2440458	1.82	k2prob	rs76320859	2391547	0.0043445	ENSG00000151067	CACNA1C	YES	2047	1	intron_variant	MODIFIER	Transcript	ENST00000399617.1	protein_coding	1390	NA	NA
004	1	12	2275658	2440458	1.82	k2prob	rs76320859	2391547	0.0043445	ENSG00000151067	CACNA1C	YES	2047	1	intron_variant	MODIFIER	Transcript	ENST00000399621.1	protein_coding	1390	NA	NA
004	1	12	2275658	2440458	1.82	k2prob	rs76320859	2391547	0.0043445	ENSG00000151067	CACNA1C	YES	2047	1	intron_variant	MODIFIER	Transcript	ENST00000399629.1	protein_coding	1390	NA	NA
004	1	12	2275658	2440458	1.82	k2prob	rs76320859	2391547	0.0043445	ENSG00000151067	CACNA1C	YES	2047	1	intron_variant	MODIFIER	Transcript	ENST00000399634.1	protein_coding	1390	NA	NA
004	1	12	2275658	2440458	1.82	k2prob	rs76320859	2391547	0.0043445	ENSG00000151067	CACNA1C	YES	2047	1	intron_variant	MODIFIER	Transcript	ENST00000399637.1	protein_coding	1390	NA	NA
004	1	12	2275658	2440458	1.82	k2prob	rs76320859	2391547	0.0043445	ENSG00000151067	CACNA1C	YES	2047	1	intron_variant	MODIFIER	Transcript	ENST00000399638.1	protein_coding	1390	NA	NA
004	1	12	2275658	2440458	1.82	k2prob	rs76320859	2391547	0.0043445	ENSG00000151067	CACNA1C	YES	2047	1	intron_variant	MODIFIER	Transcript	ENST00000399641.1	protein_coding	1390	NA	NA
004	1	12	2275658	2440458	1.82	k2prob	rs76320859	2391547	0.0043445	ENSG00000151067	CACNA1C	YES	2047	1	intron_variant	MODIFIER	Transcript	ENST00000399644.1	protein_coding	1390	NA	NA
004	1	12	2275658	2440458	1.82	k2prob	rs76320859	2391547	0.0043445	ENSG00000151067	CACNA1C	YES	2047	1	intron_variant	MODIFIER	Transcript	ENST00000399649.1	protein_coding	1390	NA	NA
004	1	12	2275658	2440458	1.82	k2prob	rs76320859	2391547	0.0043445	ENSG00000151067	CACNA1C	YES	2047	1	intron_variant	MODIFIER	Transcript	ENST00000399655.1	protein_coding	1390	NA	NA
004	1	12	2275658	2440458	1.82	k2prob	rs76320859	2391547	0.0043445	ENSG00000151067	CACNA1C	YES	2047	1	intron_variant	MODIFIER	Transcript	ENST00000402845.3	protein_coding	1390	NA	NA
004	1	12	2275658	2440458	1.82	k2prob	rs76320859	2391547	0.0043445	ENSG00000151067	CACNA1C	YES	2047	1	intron_variant	MODIFIER	Transcript	ENST00000406454.3	protein_coding	1390	NA	NA
004	1	12	2275658	2440458	1.82	k2prob	rs76320859	2391547	0.0043445	ENSG00000151067	CACNA1C	YES	2047	1	intron_variant	MODIFIER	Transcript	ENST00000480911.1	protein_coding	1390	NA	NA
004	1	12	2275658	2440458	1.82	k2prob	rs11609165	2379874	0.00433538	ENSG00000151067	CACNA1C	YES	2047	1	intron_variant	MODIFIER	Transcript	ENST00000327702.7	protein_coding	1390	NA	NA
004	1	12	2275658	2440458	1.82	k2prob	rs11609165	2379874	0.00433538	ENSG00000151067	CACNA1C	YES	2047	1	intron_variant	MODIFIER	Transcript	ENST00000335762.5	protein_coding	1390	NA	NA
004	1	12	2275658	2440458	1.82	k2prob	rs11609165	2379874	0.00433538	ENSG00000151067	CACNA1C	YES	2047	1	intron_variant	MODIFIER	Transcript	ENST00000344100.3	protein_coding	1390	NA	NA
004	1	12	2275658	2440458	1.82	k2prob	rs11609165	2379874	0.00433538	ENSG00000151067	CACNA1C	YES	2047	1	intron_variant	MODIFIER	Transcript	ENST00000347598.4	protein_coding	1390	NA	NA
004	1	12	2275658	2440458	1.82	k2prob	rs11609165	2379874	0.00433538	ENSG00000151067	CACNA1C	YES	2047	1	intron_variant	MODIFIER	Transcript	ENST00000399591.1	protein_coding	1390	NA	NA
004	1	12	2275658	2440458	1.82	k2prob	rs11609165	2379874	0.00433538	ENSG00000151067	CACNA1C	YES	2047	1	intron_variant	MODIFIER	Transcript	ENST00000399595.1	protein_coding	1390	NA	NA
004	1	12	2275658	2440458	1.82	k2prob	rs11609165	2379874	0.00433538	ENSG00000151067	CACNA1C	YES	2047	1	intron_variant	MODIFIER	Transcript	ENST00000399597.1	protein_coding	1390	NA	NA
004	1	12	2275658	2440458	1.82	k2prob	rs11609165	2379874	0.00433538	ENSG00000151067	CACNA1C	YES	2047	1	intron_variant	MODIFIER	Transcript	ENST00000399601.1	protein_coding	1390	NA	NA
004	1	12	2275658	2440458	1.82	k2prob	rs11609165	2379874	0.00433538	ENSG00000151067	CACNA1C	YES	2047	1	intron_variant	MODIFIER	Transcript	ENST00000399603.1	protein_coding	1390	NA	NA
004	1	12	2275658	2440458	1.82	k2prob	rs11609165	2379874	0.00433538	ENSG00000151067	CACNA1C	YES	2047	1	intron_variant	MODIFIER	Transcript	ENST00000399606.1	protein_coding	1390	NA	NA
004	1	12	2275658	2440458	1.82	k2prob	rs11609165	2379874	0.00433538	ENSG00000151067	CACNA1C	YES	2047	1	intron_variant	MODIFIER	Transcript	ENST00000399617.1	protein_coding	1390	NA	NA
004	1	12	2275658	2440458	1.82	k2prob	rs11609165	2379874	0.00433538	ENSG00000151067	CACNA1C	YES	2047	1	intron_variant	MODIFIER	Transcript	ENST00000399621.1	protein_coding	1390	NA	NA
004	1	12	2275658	2440458	1.82	k2prob	rs11609165	2379874	0.00433538	ENSG00000151067	CACNA1C	YES	2047	1	intron_variant	MODIFIER	Transcript	ENST00000399629.1	protein_coding	1390	NA	NA
004	1	12	2275658	2440458	1.82	k2prob	rs11609165	2379874	0.00433538	ENSG00000151067	CACNA1C	YES	2047	1	intron_variant	MODIFIER	Transcript	ENST00000399634.1	protein_coding	1390	NA	NA
004	1	12	2275658	2440458	1.82	k2prob	rs11609165	2379874	0.00433538	ENSG00000151067	CACNA1C	YES	2047	1	intron_variant	MODIFIER	Transcript	ENST00000399637.1	protein_coding	1390	NA	NA
004	1	12	2275658	2440458	1.82	k2prob	rs11609165	2379874	0.00433538	ENSG00000151067	CACNA1C	YES	2047	1	intron_variant	MODIFIER	Transcript	ENST00000399638.1	protein_coding	1390	NA	NA
004	1	12	2275658	2440458	1.82	k2prob	rs11609165	2379874	0.00433538	ENSG00000151067	CACNA1C	YES	2047	1	intron_variant	MODIFIER	Transcript	ENST00000399641.1	protein_coding	1390	NA	NA
004	1	12	2275658	2440458	1.82	k2prob	rs11609165	2379874	0.00433538	ENSG00000151067	CACNA1C	YES	2047	1	intron_variant	MODIFIER	Transcript	ENST00000399644.1	protein_coding	1390	NA	NA
004	1	12	2275658	2440458	1.82	k2prob	rs11609165	2379874	0.00433538	ENSG00000151067	CACNA1C	YES	2047	1	intron_variant	MODIFIER	Transcript	ENST00000399649.1	protein_coding	1390	NA	NA
004	1	12	2275658	2440458	1.82	k2prob	rs11609165	2379874	0.00433538	ENSG00000151067	CACNA1C	YES	2047	1	intron_variant	MODIFIER	Transcript	ENST00000399655.1	protein_coding	1390	NA	NA
004	1	12	2275658	2440458	1.82	k2prob	rs11609165	2379874	0.00433538	ENSG00000151067	CACNA1C	YES	2047	1	intron_variant	MODIFIER	Transcript	ENST00000402845.3	protein_coding	1390	NA	NA
004	1	12	2275658	2440458	1.82	k2prob	rs11609165	2379874	0.00433538	ENSG00000151067	CACNA1C	YES	2047	1	intron_variant	MODIFIER	Transcript	ENST00000406454.3	protein_coding	1390	NA	NA
004	1	12	2275658	2440458	1.82	k2prob	rs11609165	2379874	0.00433538	ENSG00000151067	CACNA1C	YES	2047	1	intron_variant	MODIFIER	Transcript	ENST00000480911.1	protein_coding	1390	NA	NA
004	1	12	2275658	2440458	1.82	k2prob	rs78155648	2376292	0.0043182	ENSG00000151067	CACNA1C	YES	2047	1	intron_variant	MODIFIER	Transcript	ENST00000327702.7	protein_coding	1390	NA	NA
004	1	12	2275658	2440458	1.82	k2prob	rs78155648	2376292	0.0043182	ENSG00000151067	CACNA1C	YES	2047	1	intron_variant	MODIFIER	Transcript	ENST00000335762.5	protein_coding	1390	NA	NA
004	1	12	2275658	2440458	1.82	k2prob	rs78155648	2376292	0.0043182	ENSG00000151067	CACNA1C	YES	2047	1	intron_variant	MODIFIER	Transcript	ENST00000344100.3	protein_coding	1390	NA	NA
004	1	12	2275658	2440458	1.82	k2prob	rs78155648	2376292	0.0043182	ENSG00000151067	CACNA1C	YES	2047	1	intron_variant	MODIFIER	Transcript	ENST00000347598.4	protein_coding	1390	NA	NA
004	1	12	2275658	2440458	1.82	k2prob	rs78155648	2376292	0.0043182	ENSG00000151067	CACNA1C	YES	2047	1	intron_variant	MODIFIER	Transcript	ENST00000399591.1	protein_coding	1390	NA	NA
004	1	12	2275658	2440458	1.82	k2prob	rs78155648	2376292	0.0043182	ENSG00000151067	CACNA1C	YES	2047	1	intron_variant	MODIFIER	Transcript	ENST00000399595.1	protein_coding	1390	NA	NA
004	1	12	2275658	2440458	1.82	k2prob	rs78155648	2376292	0.0043182	ENSG00000151067	CACNA1C	YES	2047	1	intron_variant	MODIFIER	Transcript	ENST00000399597.1	protein_coding	1390	NA	NA
004	1	12	2275658	2440458	1.82	k2prob	rs78155648	2376292	0.0043182	ENSG00000151067	CACNA1C	YES	2047	1	intron_variant	MODIFIER	Transcript	ENST00000399601.1	protein_coding	1390	NA	NA
004	1	12	2275658	2440458	1.82	k2prob	rs78155648	2376292	0.0043182	ENSG00000151067	CACNA1C	YES	2047	1	intron_variant	MODIFIER	Transcript	ENST00000399603.1	protein_coding	1390	NA	NA
004	1	12	2275658	2440458	1.82	k2prob	rs78155648	2376292	0.0043182	ENSG00000151067	CACNA1C	YES	2047	1	intron_variant	MODIFIER	Transcript	ENST00000399606.1	protein_coding	1390	NA	NA
004	1	12	2275658	2440458	1.82	k2prob	rs78155648	2376292	0.0043182	ENSG00000151067	CACNA1C	YES	2047	1	intron_variant	MODIFIER	Transcript	ENST00000399617.1	protein_coding	1390	NA	NA
004	1	12	2275658	2440458	1.82	k2prob	rs78155648	2376292	0.0043182	ENSG00000151067	CACNA1C	YES	2047	1	intron_variant	MODIFIER	Transcript	ENST00000399621.1	protein_coding	1390	NA	NA
004	1	12	2275658	2440458	1.82	k2prob	rs78155648	2376292	0.0043182	ENSG00000151067	CACNA1C	YES	2047	1	intron_variant	MODIFIER	Transcript	ENST00000399629.1	protein_coding	1390	NA	NA
004	1	12	2275658	2440458	1.82	k2prob	rs78155648	2376292	0.0043182	ENSG00000151067	CACNA1C	YES	2047	1	intron_variant	MODIFIER	Transcript	ENST00000399634.1	protein_coding	1390	NA	NA
004	1	12	2275658	2440458	1.82	k2prob	rs78155648	2376292	0.0043182	ENSG00000151067	CACNA1C	YES	2047	1	intron_variant	MODIFIER	Transcript	ENST00000399637.1	protein_coding	1390	NA	NA
004	1	12	2275658	2440458	1.82	k2prob	rs78155648	2376292	0.0043182	ENSG00000151067	CACNA1C	YES	2047	1	intron_variant	MODIFIER	Transcript	ENST00000399638.1	protein_coding	1390	NA	NA
004	1	12	2275658	2440458	1.82	k2prob	rs78155648	2376292	0.0043182	ENSG00000151067	CACNA1C	YES	2047	1	intron_variant	MODIFIER	Transcript	ENST00000399641.1	protein_coding	1390	NA	NA
004	1	12	2275658	2440458	1.82	k2prob	rs78155648	2376292	0.0043182	ENSG00000151067	CACNA1C	YES	2047	1	intron_variant	MODIFIER	Transcript	ENST00000399644.1	protein_coding	1390	NA	NA
004	1	12	2275658	2440458	1.82	k2prob	rs78155648	2376292	0.0043182	ENSG00000151067	CACNA1C	YES	2047	1	intron_variant	MODIFIER	Transcript	ENST00000399649.1	protein_coding	1390	NA	NA
004	1	12	2275658	2440458	1.82	k2prob	rs78155648	2376292	0.0043182	ENSG00000151067	CACNA1C	YES	2047	1	intron_variant	MODIFIER	Transcript	ENST00000399655.1	protein_coding	1390	NA	NA
004	1	12	2275658	2440458	1.82	k2prob	rs78155648	2376292	0.0043182	ENSG00000151067	CACNA1C	YES	2047	1	intron_variant	MODIFIER	Transcript	ENST00000402845.3	protein_coding	1390	NA	NA
004	1	12	2275658	2440458	1.82	k2prob	rs78155648	2376292	0.0043182	ENSG00000151067	CACNA1C	YES	2047	1	intron_variant	MODIFIER	Transcript	ENST00000406454.3	protein_coding	1390	NA	NA
004	1	12	2275658	2440458	1.82	k2prob	rs78155648	2376292	0.0043182	ENSG00000151067	CACNA1C	YES	2047	1	intron_variant	MODIFIER	Transcript	ENST00000480911.1	protein_coding	1390	NA	NA
004	1	12	2275658	2440458	1.82	k2prob	rs76603827	2315540	0.00428403	ENSG00000151067	CACNA1C	YES	2047	1	intron_variant	MODIFIER	Transcript	ENST00000327702.7	protein_coding	1390	NA	NA
004	1	12	2275658	2440458	1.82	k2prob	rs76603827	2315540	0.00428403	ENSG00000151067	CACNA1C	YES	2047	1	intron_variant	MODIFIER	Transcript	ENST00000335762.5	protein_coding	1390	NA	NA
004	1	12	2275658	2440458	1.82	k2prob	rs76603827	2315540	0.00428403	ENSG00000151067	CACNA1C	YES	2047	1	intron_variant	MODIFIER	Transcript	ENST00000344100.3	protein_coding	1390	NA	NA
004	1	12	2275658	2440458	1.82	k2prob	rs76603827	2315540	0.00428403	ENSG00000151067	CACNA1C	YES	2047	1	intron_variant	MODIFIER	Transcript	ENST00000347598.4	protein_coding	1390	NA	NA
004	1	12	2275658	2440458	1.82	k2prob	rs76603827	2315540	0.00428403	ENSG00000151067	CACNA1C	YES	2047	1	intron_variant	MODIFIER	Transcript	ENST00000399591.1	protein_coding	1390	NA	NA
004	1	12	2275658	2440458	1.82	k2prob	rs76603827	2315540	0.00428403	ENSG00000151067	CACNA1C	YES	2047	1	intron_variant	MODIFIER	Transcript	ENST00000399595.1	protein_coding	1390	NA	NA
004	1	12	2275658	2440458	1.82	k2prob	rs76603827	2315540	0.00428403	ENSG00000151067	CACNA1C	YES	2047	1	intron_variant	MODIFIER	Transcript	ENST00000399597.1	protein_coding	1390	NA	NA
004	1	12	2275658	2440458	1.82	k2prob	rs76603827	2315540	0.00428403	ENSG00000151067	CACNA1C	YES	2047	1	intron_variant	MODIFIER	Transcript	ENST00000399601.1	protein_coding	1390	NA	NA
004	1	12	2275658	2440458	1.82	k2prob	rs76603827	2315540	0.00428403	ENSG00000151067	CACNA1C	YES	2047	1	intron_variant	MODIFIER	Transcript	ENST00000399603.1	protein_coding	1390	NA	NA
004	1	12	2275658	2440458	1.82	k2prob	rs76603827	2315540	0.00428403	ENSG00000151067	CACNA1C	YES	2047	1	intron_variant	MODIFIER	Transcript	ENST00000399606.1	protein_coding	1390	NA	NA
004	1	12	2275658	2440458	1.82	k2prob	rs76603827	2315540	0.00428403	ENSG00000151067	CACNA1C	YES	2047	1	intron_variant	MODIFIER	Transcript	ENST00000399617.1	protein_coding	1390	NA	NA
004	1	12	2275658	2440458	1.82	k2prob	rs76603827	2315540	0.00428403	ENSG00000151067	CACNA1C	YES	2047	1	intron_variant	MODIFIER	Transcript	ENST00000399621.1	protein_coding	1390	NA	NA
004	1	12	2275658	2440458	1.82	k2prob	rs76603827	2315540	0.00428403	ENSG00000151067	CACNA1C	YES	2047	1	intron_variant	MODIFIER	Transcript	ENST00000399629.1	protein_coding	1390	NA	NA
004	1	12	2275658	2440458	1.82	k2prob	rs76603827	2315540	0.00428403	ENSG00000151067	CACNA1C	YES	2047	1	intron_variant	MODIFIER	Transcript	ENST00000399634.1	protein_coding	1390	NA	NA
004	1	12	2275658	2440458	1.82	k2prob	rs76603827	2315540	0.00428403	ENSG00000151067	CACNA1C	YES	2047	1	intron_variant	MODIFIER	Transcript	ENST00000399637.1	protein_coding	1390	NA	NA
004	1	12	2275658	2440458	1.82	k2prob	rs76603827	2315540	0.00428403	ENSG00000151067	CACNA1C	YES	2047	1	intron_variant	MODIFIER	Transcript	ENST00000399638.1	protein_coding	1390	NA	NA
004	1	12	2275658	2440458	1.82	k2prob	rs76603827	2315540	0.00428403	ENSG00000151067	CACNA1C	YES	2047	1	intron_variant	MODIFIER	Transcript	ENST00000399641.1	protein_coding	1390	NA	NA
004	1	12	2275658	2440458	1.82	k2prob	rs76603827	2315540	0.00428403	ENSG00000151067	CACNA1C	YES	2047	1	intron_variant	MODIFIER	Transcript	ENST00000399644.1	protein_coding	1390	NA	NA
004	1	12	2275658	2440458	1.82	k2prob	rs76603827	2315540	0.00428403	ENSG00000151067	CACNA1C	YES	2047	1	intron_variant	MODIFIER	Transcript	ENST00000399649.1	protein_coding	1390	NA	NA
004	1	12	2275658	2440458	1.82	k2prob	rs76603827	2315540	0.00428403	ENSG00000151067	CACNA1C	YES	2047	1	intron_variant	MODIFIER	Transcript	ENST00000399655.1	protein_coding	1390	NA	NA
004	1	12	2275658	2440458	1.82	k2prob	rs76603827	2315540	0.00428403	ENSG00000151067	CACNA1C	YES	2047	1	intron_variant	MODIFIER	Transcript	ENST00000402845.3	protein_coding	1390	NA	NA
004	1	12	2275658	2440458	1.82	k2prob	rs76603827	2315540	0.00428403	ENSG00000151067	CACNA1C	YES	2047	1	intron_variant	MODIFIER	Transcript	ENST00000406454.3	protein_coding	1390	NA	NA
004	1	12	2275658	2440458	1.82	k2prob	rs76603827	2315540	0.00428403	ENSG00000151067	CACNA1C	YES	2047	1	intron_variant	MODIFIER	Transcript	ENST00000480911.1	protein_coding	1390	NA	NA
004	1	12	2275658	2440458	1.82	k2prob	rs116642590	2367096	0.0042767	ENSG00000151067	CACNA1C	YES	2047	1	intron_variant	MODIFIER	Transcript	ENST00000327702.7	protein_coding	1390	NA	NA
004	1	12	2275658	2440458	1.82	k2prob	rs116642590	2367096	0.0042767	ENSG00000151067	CACNA1C	YES	2047	1	intron_variant	MODIFIER	Transcript	ENST00000335762.5	protein_coding	1390	NA	NA
004	1	12	2275658	2440458	1.82	k2prob	rs116642590	2367096	0.0042767	ENSG00000151067	CACNA1C	YES	2047	1	intron_variant	MODIFIER	Transcript	ENST00000344100.3	protein_coding	1390	NA	NA
004	1	12	2275658	2440458	1.82	k2prob	rs116642590	2367096	0.0042767	ENSG00000151067	CACNA1C	YES	2047	1	intron_variant	MODIFIER	Transcript	ENST00000347598.4	protein_coding	1390	NA	NA
004	1	12	2275658	2440458	1.82	k2prob	rs116642590	2367096	0.0042767	ENSG00000151067	CACNA1C	YES	2047	1	intron_variant	MODIFIER	Transcript	ENST00000399591.1	protein_coding	1390	NA	NA
004	1	12	2275658	2440458	1.82	k2prob	rs116642590	2367096	0.0042767	ENSG00000151067	CACNA1C	YES	2047	1	intron_variant	MODIFIER	Transcript	ENST00000399595.1	protein_coding	1390	NA	NA
004	1	12	2275658	2440458	1.82	k2prob	rs116642590	2367096	0.0042767	ENSG00000151067	CACNA1C	YES	2047	1	intron_variant	MODIFIER	Transcript	ENST00000399597.1	protein_coding	1390	NA	NA
004	1	12	2275658	2440458	1.82	k2prob	rs116642590	2367096	0.0042767	ENSG00000151067	CACNA1C	YES	2047	1	intron_variant	MODIFIER	Transcript	ENST00000399601.1	protein_coding	1390	NA	NA
004	1	12	2275658	2440458	1.82	k2prob	rs116642590	2367096	0.0042767	ENSG00000151067	CACNA1C	YES	2047	1	intron_variant	MODIFIER	Transcript	ENST00000399603.1	protein_coding	1390	NA	NA
004	1	12	2275658	2440458	1.82	k2prob	rs116642590	2367096	0.0042767	ENSG00000151067	CACNA1C	YES	2047	1	intron_variant	MODIFIER	Transcript	ENST00000399606.1	protein_coding	1390	NA	NA
004	1	12	2275658	2440458	1.82	k2prob	rs116642590	2367096	0.0042767	ENSG00000151067	CACNA1C	YES	2047	1	intron_variant	MODIFIER	Transcript	ENST00000399617.1	protein_coding	1390	NA	NA
004	1	12	2275658	2440458	1.82	k2prob	rs116642590	2367096	0.0042767	ENSG00000151067	CACNA1C	YES	2047	1	intron_variant	MODIFIER	Transcript	ENST00000399621.1	protein_coding	1390	NA	NA
004	1	12	2275658	2440458	1.82	k2prob	rs116642590	2367096	0.0042767	ENSG00000151067	CACNA1C	YES	2047	1	intron_variant	MODIFIER	Transcript	ENST00000399629.1	protein_coding	1390	NA	NA
004	1	12	2275658	2440458	1.82	k2prob	rs116642590	2367096	0.0042767	ENSG00000151067	CACNA1C	YES	2047	1	intron_variant	MODIFIER	Transcript	ENST00000399634.1	protein_coding	1390	NA	NA
004	1	12	2275658	2440458	1.82	k2prob	rs116642590	2367096	0.0042767	ENSG00000151067	CACNA1C	YES	2047	1	intron_variant	MODIFIER	Transcript	ENST00000399637.1	protein_coding	1390	NA	NA
004	1	12	2275658	2440458	1.82	k2prob	rs116642590	2367096	0.0042767	ENSG00000151067	CACNA1C	YES	2047	1	intron_variant	MODIFIER	Transcript	ENST00000399638.1	protein_coding	1390	NA	NA
004	1	12	2275658	2440458	1.82	k2prob	rs116642590	2367096	0.0042767	ENSG00000151067	CACNA1C	YES	2047	1	intron_variant	MODIFIER	Transcript	ENST00000399641.1	protein_coding	1390	NA	NA
004	1	12	2275658	2440458	1.82	k2prob	rs116642590	2367096	0.0042767	ENSG00000151067	CACNA1C	YES	2047	1	intron_variant	MODIFIER	Transcript	ENST00000399644.1	protein_coding	1390	NA	NA
004	1	12	2275658	2440458	1.82	k2prob	rs116642590	2367096	0.0042767	ENSG00000151067	CACNA1C	YES	2047	1	intron_variant	MODIFIER	Transcript	ENST00000399649.1	protein_coding	1390	NA	NA
004	1	12	2275658	2440458	1.82	k2prob	rs116642590	2367096	0.0042767	ENSG00000151067	CACNA1C	YES	2047	1	intron_variant	MODIFIER	Transcript	ENST00000399655.1	protein_coding	1390	NA	NA
004	1	12	2275658	2440458	1.82	k2prob	rs116642590	2367096	0.0042767	ENSG00000151067	CACNA1C	YES	2047	1	intron_variant	MODIFIER	Transcript	ENST00000402845.3	protein_coding	1390	NA	NA
004	1	12	2275658	2440458	1.82	k2prob	rs116642590	2367096	0.0042767	ENSG00000151067	CACNA1C	YES	2047	1	intron_variant	MODIFIER	Transcript	ENST00000406454.3	protein_coding	1390	NA	NA
004	1	12	2275658	2440458	1.82	k2prob	rs116642590	2367096	0.0042767	ENSG00000151067	CACNA1C	YES	2047	1	intron_variant	MODIFIER	Transcript	ENST00000480911.1	protein_coding	1390	NA	NA
004	1	12	2275658	2440458	1.82	k2prob	rs78639511	2340874	0.00426017	ENSG00000151067	CACNA1C	YES	2047	1	intron_variant	MODIFIER	Transcript	ENST00000327702.7	protein_coding	1390	NA	NA
004	1	12	2275658	2440458	1.82	k2prob	rs78639511	2340874	0.00426017	ENSG00000151067	CACNA1C	YES	2047	1	intron_variant	MODIFIER	Transcript	ENST00000335762.5	protein_coding	1390	NA	NA
004	1	12	2275658	2440458	1.82	k2prob	rs78639511	2340874	0.00426017	ENSG00000151067	CACNA1C	YES	2047	1	intron_variant	MODIFIER	Transcript	ENST00000344100.3	protein_coding	1390	NA	NA
004	1	12	2275658	2440458	1.82	k2prob	rs78639511	2340874	0.00426017	ENSG00000151067	CACNA1C	YES	2047	1	intron_variant	MODIFIER	Transcript	ENST00000347598.4	protein_coding	1390	NA	NA
004	1	12	2275658	2440458	1.82	k2prob	rs78639511	2340874	0.00426017	ENSG00000151067	CACNA1C	YES	2047	1	intron_variant	MODIFIER	Transcript	ENST00000399591.1	protein_coding	1390	NA	NA
004	1	12	2275658	2440458	1.82	k2prob	rs78639511	2340874	0.00426017	ENSG00000151067	CACNA1C	YES	2047	1	intron_variant	MODIFIER	Transcript	ENST00000399595.1	protein_coding	1390	NA	NA
004	1	12	2275658	2440458	1.82	k2prob	rs78639511	2340874	0.00426017	ENSG00000151067	CACNA1C	YES	2047	1	intron_variant	MODIFIER	Transcript	ENST00000399597.1	protein_coding	1390	NA	NA
004	1	12	2275658	2440458	1.82	k2prob	rs78639511	2340874	0.00426017	ENSG00000151067	CACNA1C	YES	2047	1	intron_variant	MODIFIER	Transcript	ENST00000399601.1	protein_coding	1390	NA	NA
004	1	12	2275658	2440458	1.82	k2prob	rs78639511	2340874	0.00426017	ENSG00000151067	CACNA1C	YES	2047	1	intron_variant	MODIFIER	Transcript	ENST00000399603.1	protein_coding	1390	NA	NA
004	1	12	2275658	2440458	1.82	k2prob	rs78639511	2340874	0.00426017	ENSG00000151067	CACNA1C	YES	2047	1	intron_variant	MODIFIER	Transcript	ENST00000399606.1	protein_coding	1390	NA	NA
004	1	12	2275658	2440458	1.82	k2prob	rs78639511	2340874	0.00426017	ENSG00000151067	CACNA1C	YES	2047	1	intron_variant	MODIFIER	Transcript	ENST00000399617.1	protein_coding	1390	NA	NA
004	1	12	2275658	2440458	1.82	k2prob	rs78639511	2340874	0.00426017	ENSG00000151067	CACNA1C	YES	2047	1	intron_variant	MODIFIER	Transcript	ENST00000399621.1	protein_coding	1390	NA	NA
004	1	12	2275658	2440458	1.82	k2prob	rs78639511	2340874	0.00426017	ENSG00000151067	CACNA1C	YES	2047	1	intron_variant	MODIFIER	Transcript	ENST00000399629.1	protein_coding	1390	NA	NA
004	1	12	2275658	2440458	1.82	k2prob	rs78639511	2340874	0.00426017	ENSG00000151067	CACNA1C	YES	2047	1	intron_variant	MODIFIER	Transcript	ENST00000399634.1	protein_coding	1390	NA	NA
004	1	12	2275658	2440458	1.82	k2prob	rs78639511	2340874	0.00426017	ENSG00000151067	CACNA1C	YES	2047	1	intron_variant	MODIFIER	Transcript	ENST00000399637.1	protein_coding	1390	NA	NA
004	1	12	2275658	2440458	1.82	k2prob	rs78639511	2340874	0.00426017	ENSG00000151067	CACNA1C	YES	2047	1	intron_variant	MODIFIER	Transcript	ENST00000399638.1	protein_coding	1390	NA	NA
004	1	12	2275658	2440458	1.82	k2prob	rs78639511	2340874	0.00426017	ENSG00000151067	CACNA1C	YES	2047	1	intron_variant	MODIFIER	Transcript	ENST00000399641.1	protein_coding	1390	NA	NA
004	1	12	2275658	2440458	1.82	k2prob	rs78639511	2340874	0.00426017	ENSG00000151067	CACNA1C	YES	2047	1	intron_variant	MODIFIER	Transcript	ENST00000399644.1	protein_coding	1390	NA	NA
004	1	12	2275658	2440458	1.82	k2prob	rs78639511	2340874	0.00426017	ENSG00000151067	CACNA1C	YES	2047	1	intron_variant	MODIFIER	Transcript	ENST00000399649.1	protein_coding	1390	NA	NA
004	1	12	2275658	2440458	1.82	k2prob	rs78639511	2340874	0.00426017	ENSG00000151067	CACNA1C	YES	2047	1	intron_variant	MODIFIER	Transcript	ENST00000399655.1	protein_coding	1390	NA	NA
004	1	12	2275658	2440458	1.82	k2prob	rs78639511	2340874	0.00426017	ENSG00000151067	CACNA1C	YES	2047	1	intron_variant	MODIFIER	Transcript	ENST00000402845.3	protein_coding	1390	NA	NA
004	1	12	2275658	2440458	1.82	k2prob	rs78639511	2340874	0.00426017	ENSG00000151067	CACNA1C	YES	2047	1	intron_variant	MODIFIER	Transcript	ENST00000406454.3	protein_coding	1390	NA	NA
004	1	12	2275658	2440458	1.82	k2prob	rs78639511	2340874	0.00426017	ENSG00000151067	CACNA1C	YES	2047	1	intron_variant	MODIFIER	Transcript	ENST00000480911.1	protein_coding	1390	NA	NA
004	1	12	2275658	2440458	1.82	k2prob	rs77704787	2391412	0.00425732	ENSG00000151067	CACNA1C	YES	2047	1	intron_variant	MODIFIER	Transcript	ENST00000327702.7	protein_coding	1390	NA	NA
004	1	12	2275658	2440458	1.82	k2prob	rs77704787	2391412	0.00425732	ENSG00000151067	CACNA1C	YES	2047	1	intron_variant	MODIFIER	Transcript	ENST00000335762.5	protein_coding	1390	NA	NA
004	1	12	2275658	2440458	1.82	k2prob	rs77704787	2391412	0.00425732	ENSG00000151067	CACNA1C	YES	2047	1	intron_variant	MODIFIER	Transcript	ENST00000344100.3	protein_coding	1390	NA	NA
004	1	12	2275658	2440458	1.82	k2prob	rs77704787	2391412	0.00425732	ENSG00000151067	CACNA1C	YES	2047	1	intron_variant	MODIFIER	Transcript	ENST00000347598.4	protein_coding	1390	NA	NA
004	1	12	2275658	2440458	1.82	k2prob	rs77704787	2391412	0.00425732	ENSG00000151067	CACNA1C	YES	2047	1	intron_variant	MODIFIER	Transcript	ENST00000399591.1	protein_coding	1390	NA	NA
004	1	12	2275658	2440458	1.82	k2prob	rs77704787	2391412	0.00425732	ENSG00000151067	CACNA1C	YES	2047	1	intron_variant	MODIFIER	Transcript	ENST00000399595.1	protein_coding	1390	NA	NA
004	1	12	2275658	2440458	1.82	k2prob	rs77704787	2391412	0.00425732	ENSG00000151067	CACNA1C	YES	2047	1	intron_variant	MODIFIER	Transcript	ENST00000399597.1	protein_coding	1390	NA	NA
004	1	12	2275658	2440458	1.82	k2prob	rs77704787	2391412	0.00425732	ENSG00000151067	CACNA1C	YES	2047	1	intron_variant	MODIFIER	Transcript	ENST00000399601.1	protein_coding	1390	NA	NA
004	1	12	2275658	2440458	1.82	k2prob	rs77704787	2391412	0.00425732	ENSG00000151067	CACNA1C	YES	2047	1	intron_variant	MODIFIER	Transcript	ENST00000399603.1	protein_coding	1390	NA	NA
004	1	12	2275658	2440458	1.82	k2prob	rs77704787	2391412	0.00425732	ENSG00000151067	CACNA1C	YES	2047	1	intron_variant	MODIFIER	Transcript	ENST00000399606.1	protein_coding	1390	NA	NA
004	1	12	2275658	2440458	1.82	k2prob	rs77704787	2391412	0.00425732	ENSG00000151067	CACNA1C	YES	2047	1	intron_variant	MODIFIER	Transcript	ENST00000399617.1	protein_coding	1390	NA	NA
004	1	12	2275658	2440458	1.82	k2prob	rs77704787	2391412	0.00425732	ENSG00000151067	CACNA1C	YES	2047	1	intron_variant	MODIFIER	Transcript	ENST00000399621.1	protein_coding	1390	NA	NA
004	1	12	2275658	2440458	1.82	k2prob	rs77704787	2391412	0.00425732	ENSG00000151067	CACNA1C	YES	2047	1	intron_variant	MODIFIER	Transcript	ENST00000399629.1	protein_coding	1390	NA	NA
004	1	12	2275658	2440458	1.82	k2prob	rs77704787	2391412	0.00425732	ENSG00000151067	CACNA1C	YES	2047	1	intron_variant	MODIFIER	Transcript	ENST00000399634.1	protein_coding	1390	NA	NA
004	1	12	2275658	2440458	1.82	k2prob	rs77704787	2391412	0.00425732	ENSG00000151067	CACNA1C	YES	2047	1	intron_variant	MODIFIER	Transcript	ENST00000399637.1	protein_coding	1390	NA	NA
004	1	12	2275658	2440458	1.82	k2prob	rs77704787	2391412	0.00425732	ENSG00000151067	CACNA1C	YES	2047	1	intron_variant	MODIFIER	Transcript	ENST00000399638.1	protein_coding	1390	NA	NA
004	1	12	2275658	2440458	1.82	k2prob	rs77704787	2391412	0.00425732	ENSG00000151067	CACNA1C	YES	2047	1	intron_variant	MODIFIER	Transcript	ENST00000399641.1	protein_coding	1390	NA	NA
004	1	12	2275658	2440458	1.82	k2prob	rs77704787	2391412	0.00425732	ENSG00000151067	CACNA1C	YES	2047	1	intron_variant	MODIFIER	Transcript	ENST00000399644.1	protein_coding	1390	NA	NA
004	1	12	2275658	2440458	1.82	k2prob	rs77704787	2391412	0.00425732	ENSG00000151067	CACNA1C	YES	2047	1	intron_variant	MODIFIER	Transcript	ENST00000399649.1	protein_coding	1390	NA	NA
004	1	12	2275658	2440458	1.82	k2prob	rs77704787	2391412	0.00425732	ENSG00000151067	CACNA1C	YES	2047	1	intron_variant	MODIFIER	Transcript	ENST00000399655.1	protein_coding	1390	NA	NA
004	1	12	2275658	2440458	1.82	k2prob	rs77704787	2391412	0.00425732	ENSG00000151067	CACNA1C	YES	2047	1	intron_variant	MODIFIER	Transcript	ENST00000402845.3	protein_coding	1390	NA	NA
004	1	12	2275658	2440458	1.82	k2prob	rs77704787	2391412	0.00425732	ENSG00000151067	CACNA1C	YES	2047	1	intron_variant	MODIFIER	Transcript	ENST00000406454.3	protein_coding	1390	NA	NA
004	1	12	2275658	2440458	1.82	k2prob	rs77704787	2391412	0.00425732	ENSG00000151067	CACNA1C	YES	2047	1	intron_variant	MODIFIER	Transcript	ENST00000480911.1	protein_coding	1390	NA	NA
004	1	12	2275658	2440458	1.82	k2prob	rs74630743	2391544	0.00425692	ENSG00000151067	CACNA1C	YES	2047	1	intron_variant	MODIFIER	Transcript	ENST00000327702.7	protein_coding	1390	NA	NA
004	1	12	2275658	2440458	1.82	k2prob	rs74630743	2391544	0.00425692	ENSG00000151067	CACNA1C	YES	2047	1	intron_variant	MODIFIER	Transcript	ENST00000335762.5	protein_coding	1390	NA	NA
004	1	12	2275658	2440458	1.82	k2prob	rs74630743	2391544	0.00425692	ENSG00000151067	CACNA1C	YES	2047	1	intron_variant	MODIFIER	Transcript	ENST00000344100.3	protein_coding	1390	NA	NA
004	1	12	2275658	2440458	1.82	k2prob	rs74630743	2391544	0.00425692	ENSG00000151067	CACNA1C	YES	2047	1	intron_variant	MODIFIER	Transcript	ENST00000347598.4	protein_coding	1390	NA	NA
004	1	12	2275658	2440458	1.82	k2prob	rs74630743	2391544	0.00425692	ENSG00000151067	CACNA1C	YES	2047	1	intron_variant	MODIFIER	Transcript	ENST00000399591.1	protein_coding	1390	NA	NA
004	1	12	2275658	2440458	1.82	k2prob	rs74630743	2391544	0.00425692	ENSG00000151067	CACNA1C	YES	2047	1	intron_variant	MODIFIER	Transcript	ENST00000399595.1	protein_coding	1390	NA	NA
004	1	12	2275658	2440458	1.82	k2prob	rs74630743	2391544	0.00425692	ENSG00000151067	CACNA1C	YES	2047	1	intron_variant	MODIFIER	Transcript	ENST00000399597.1	protein_coding	1390	NA	NA
004	1	12	2275658	2440458	1.82	k2prob	rs74630743	2391544	0.00425692	ENSG00000151067	CACNA1C	YES	2047	1	intron_variant	MODIFIER	Transcript	ENST00000399601.1	protein_coding	1390	NA	NA
004	1	12	2275658	2440458	1.82	k2prob	rs74630743	2391544	0.00425692	ENSG00000151067	CACNA1C	YES	2047	1	intron_variant	MODIFIER	Transcript	ENST00000399603.1	protein_coding	1390	NA	NA
004	1	12	2275658	2440458	1.82	k2prob	rs74630743	2391544	0.00425692	ENSG00000151067	CACNA1C	YES	2047	1	intron_variant	MODIFIER	Transcript	ENST00000399606.1	protein_coding	1390	NA	NA
004	1	12	2275658	2440458	1.82	k2prob	rs74630743	2391544	0.00425692	ENSG00000151067	CACNA1C	YES	2047	1	intron_variant	MODIFIER	Transcript	ENST00000399617.1	protein_coding	1390	NA	NA
004	1	12	2275658	2440458	1.82	k2prob	rs74630743	2391544	0.00425692	ENSG00000151067	CACNA1C	YES	2047	1	intron_variant	MODIFIER	Transcript	ENST00000399621.1	protein_coding	1390	NA	NA
004	1	12	2275658	2440458	1.82	k2prob	rs74630743	2391544	0.00425692	ENSG00000151067	CACNA1C	YES	2047	1	intron_variant	MODIFIER	Transcript	ENST00000399629.1	protein_coding	1390	NA	NA
004	1	12	2275658	2440458	1.82	k2prob	rs74630743	2391544	0.00425692	ENSG00000151067	CACNA1C	YES	2047	1	intron_variant	MODIFIER	Transcript	ENST00000399634.1	protein_coding	1390	NA	NA
004	1	12	2275658	2440458	1.82	k2prob	rs74630743	2391544	0.00425692	ENSG00000151067	CACNA1C	YES	2047	1	intron_variant	MODIFIER	Transcript	ENST00000399637.1	protein_coding	1390	NA	NA
004	1	12	2275658	2440458	1.82	k2prob	rs74630743	2391544	0.00425692	ENSG00000151067	CACNA1C	YES	2047	1	intron_variant	MODIFIER	Transcript	ENST00000399638.1	protein_coding	1390	NA	NA
004	1	12	2275658	2440458	1.82	k2prob	rs74630743	2391544	0.00425692	ENSG00000151067	CACNA1C	YES	2047	1	intron_variant	MODIFIER	Transcript	ENST00000399641.1	protein_coding	1390	NA	NA
004	1	12	2275658	2440458	1.82	k2prob	rs74630743	2391544	0.00425692	ENSG00000151067	CACNA1C	YES	2047	1	intron_variant	MODIFIER	Transcript	ENST00000399644.1	protein_coding	1390	NA	NA
004	1	12	2275658	2440458	1.82	k2prob	rs74630743	2391544	0.00425692	ENSG00000151067	CACNA1C	YES	2047	1	intron_variant	MODIFIER	Transcript	ENST00000399649.1	protein_coding	1390	NA	NA
004	1	12	2275658	2440458	1.82	k2prob	rs74630743	2391544	0.00425692	ENSG00000151067	CACNA1C	YES	2047	1	intron_variant	MODIFIER	Transcript	ENST00000399655.1	protein_coding	1390	NA	NA
004	1	12	2275658	2440458	1.82	k2prob	rs74630743	2391544	0.00425692	ENSG00000151067	CACNA1C	YES	2047	1	intron_variant	MODIFIER	Transcript	ENST00000402845.3	protein_coding	1390	NA	NA
004	1	12	2275658	2440458	1.82	k2prob	rs74630743	2391544	0.00425692	ENSG00000151067	CACNA1C	YES	2047	1	intron_variant	MODIFIER	Transcript	ENST00000406454.3	protein_coding	1390	NA	NA
004	1	12	2275658	2440458	1.82	k2prob	rs74630743	2391544	0.00425692	ENSG00000151067	CACNA1C	YES	2047	1	intron_variant	MODIFIER	Transcript	ENST00000480911.1	protein_coding	1390	NA	NA
004	1	12	2275658	2440458	1.82	k2prob	rs75728817	2388507	0.00424366	ENSG00000151067	CACNA1C	YES	2047	1	intron_variant	MODIFIER	Transcript	ENST00000327702.7	protein_coding	1390	NA	NA
004	1	12	2275658	2440458	1.82	k2prob	rs75728817	2388507	0.00424366	ENSG00000151067	CACNA1C	YES	2047	1	intron_variant	MODIFIER	Transcript	ENST00000335762.5	protein_coding	1390	NA	NA
004	1	12	2275658	2440458	1.82	k2prob	rs75728817	2388507	0.00424366	ENSG00000151067	CACNA1C	YES	2047	1	intron_variant	MODIFIER	Transcript	ENST00000344100.3	protein_coding	1390	NA	NA
004	1	12	2275658	2440458	1.82	k2prob	rs75728817	2388507	0.00424366	ENSG00000151067	CACNA1C	YES	2047	1	intron_variant	MODIFIER	Transcript	ENST00000347598.4	protein_coding	1390	NA	NA
004	1	12	2275658	2440458	1.82	k2prob	rs75728817	2388507	0.00424366	ENSG00000151067	CACNA1C	YES	2047	1	intron_variant	MODIFIER	Transcript	ENST00000399591.1	protein_coding	1390	NA	NA
004	1	12	2275658	2440458	1.82	k2prob	rs75728817	2388507	0.00424366	ENSG00000151067	CACNA1C	YES	2047	1	intron_variant	MODIFIER	Transcript	ENST00000399595.1	protein_coding	1390	NA	NA
004	1	12	2275658	2440458	1.82	k2prob	rs75728817	2388507	0.00424366	ENSG00000151067	CACNA1C	YES	2047	1	intron_variant	MODIFIER	Transcript	ENST00000399597.1	protein_coding	1390	NA	NA
004	1	12	2275658	2440458	1.82	k2prob	rs75728817	2388507	0.00424366	ENSG00000151067	CACNA1C	YES	2047	1	intron_variant	MODIFIER	Transcript	ENST00000399601.1	protein_coding	1390	NA	NA
004	1	12	2275658	2440458	1.82	k2prob	rs75728817	2388507	0.00424366	ENSG00000151067	CACNA1C	YES	2047	1	intron_variant	MODIFIER	Transcript	ENST00000399603.1	protein_coding	1390	NA	NA
004	1	12	2275658	2440458	1.82	k2prob	rs75728817	2388507	0.00424366	ENSG00000151067	CACNA1C	YES	2047	1	intron_variant	MODIFIER	Transcript	ENST00000399606.1	protein_coding	1390	NA	NA
004	1	12	2275658	2440458	1.82	k2prob	rs75728817	2388507	0.00424366	ENSG00000151067	CACNA1C	YES	2047	1	intron_variant	MODIFIER	Transcript	ENST00000399617.1	protein_coding	1390	NA	NA
004	1	12	2275658	2440458	1.82	k2prob	rs75728817	2388507	0.00424366	ENSG00000151067	CACNA1C	YES	2047	1	intron_variant	MODIFIER	Transcript	ENST00000399621.1	protein_coding	1390	NA	NA
004	1	12	2275658	2440458	1.82	k2prob	rs75728817	2388507	0.00424366	ENSG00000151067	CACNA1C	YES	2047	1	intron_variant	MODIFIER	Transcript	ENST00000399629.1	protein_coding	1390	NA	NA
004	1	12	2275658	2440458	1.82	k2prob	rs75728817	2388507	0.00424366	ENSG00000151067	CACNA1C	YES	2047	1	intron_variant	MODIFIER	Transcript	ENST00000399634.1	protein_coding	1390	NA	NA
004	1	12	2275658	2440458	1.82	k2prob	rs75728817	2388507	0.00424366	ENSG00000151067	CACNA1C	YES	2047	1	intron_variant	MODIFIER	Transcript	ENST00000399637.1	protein_coding	1390	NA	NA
004	1	12	2275658	2440458	1.82	k2prob	rs75728817	2388507	0.00424366	ENSG00000151067	CACNA1C	YES	2047	1	intron_variant	MODIFIER	Transcript	ENST00000399638.1	protein_coding	1390	NA	NA
004	1	12	2275658	2440458	1.82	k2prob	rs75728817	2388507	0.00424366	ENSG00000151067	CACNA1C	YES	2047	1	intron_variant	MODIFIER	Transcript	ENST00000399641.1	protein_coding	1390	NA	NA
004	1	12	2275658	2440458	1.82	k2prob	rs75728817	2388507	0.00424366	ENSG00000151067	CACNA1C	YES	2047	1	intron_variant	MODIFIER	Transcript	ENST00000399644.1	protein_coding	1390	NA	NA
004	1	12	2275658	2440458	1.82	k2prob	rs75728817	2388507	0.00424366	ENSG00000151067	CACNA1C	YES	2047	1	intron_variant	MODIFIER	Transcript	ENST00000399649.1	protein_coding	1390	NA	NA
004	1	12	2275658	2440458	1.82	k2prob	rs75728817	2388507	0.00424366	ENSG00000151067	CACNA1C	YES	2047	1	intron_variant	MODIFIER	Transcript	ENST00000399655.1	protein_coding	1390	NA	NA
004	1	12	2275658	2440458	1.82	k2prob	rs75728817	2388507	0.00424366	ENSG00000151067	CACNA1C	YES	2047	1	intron_variant	MODIFIER	Transcript	ENST00000402845.3	protein_coding	1390	NA	NA
004	1	12	2275658	2440458	1.82	k2prob	rs75728817	2388507	0.00424366	ENSG00000151067	CACNA1C	YES	2047	1	intron_variant	MODIFIER	Transcript	ENST00000406454.3	protein_coding	1390	NA	NA
004	1	12	2275658	2440458	1.82	k2prob	rs75728817	2388507	0.00424366	ENSG00000151067	CACNA1C	YES	2047	1	intron_variant	MODIFIER	Transcript	ENST00000480911.1	protein_coding	1390	NA	NA
004	1	12	2275658	2440458	1.82	k2prob	rs74847566	2387955	0.00423392	ENSG00000151067	CACNA1C	YES	2047	1	intron_variant	MODIFIER	Transcript	ENST00000327702.7	protein_coding	1390	NA	NA
004	1	12	2275658	2440458	1.82	k2prob	rs74847566	2387955	0.00423392	ENSG00000151067	CACNA1C	YES	2047	1	intron_variant	MODIFIER	Transcript	ENST00000335762.5	protein_coding	1390	NA	NA
004	1	12	2275658	2440458	1.82	k2prob	rs74847566	2387955	0.00423392	ENSG00000151067	CACNA1C	YES	2047	1	intron_variant	MODIFIER	Transcript	ENST00000344100.3	protein_coding	1390	NA	NA
004	1	12	2275658	2440458	1.82	k2prob	rs74847566	2387955	0.00423392	ENSG00000151067	CACNA1C	YES	2047	1	intron_variant	MODIFIER	Transcript	ENST00000347598.4	protein_coding	1390	NA	NA
004	1	12	2275658	2440458	1.82	k2prob	rs74847566	2387955	0.00423392	ENSG00000151067	CACNA1C	YES	2047	1	intron_variant	MODIFIER	Transcript	ENST00000399591.1	protein_coding	1390	NA	NA
004	1	12	2275658	2440458	1.82	k2prob	rs74847566	2387955	0.00423392	ENSG00000151067	CACNA1C	YES	2047	1	intron_variant	MODIFIER	Transcript	ENST00000399595.1	protein_coding	1390	NA	NA
004	1	12	2275658	2440458	1.82	k2prob	rs74847566	2387955	0.00423392	ENSG00000151067	CACNA1C	YES	2047	1	intron_variant	MODIFIER	Transcript	ENST00000399597.1	protein_coding	1390	NA	NA
004	1	12	2275658	2440458	1.82	k2prob	rs74847566	2387955	0.00423392	ENSG00000151067	CACNA1C	YES	2047	1	intron_variant	MODIFIER	Transcript	ENST00000399601.1	protein_coding	1390	NA	NA
004	1	12	2275658	2440458	1.82	k2prob	rs74847566	2387955	0.00423392	ENSG00000151067	CACNA1C	YES	2047	1	intron_variant	MODIFIER	Transcript	ENST00000399603.1	protein_coding	1390	NA	NA
004	1	12	2275658	2440458	1.82	k2prob	rs74847566	2387955	0.00423392	ENSG00000151067	CACNA1C	YES	2047	1	intron_variant	MODIFIER	Transcript	ENST00000399606.1	protein_coding	1390	NA	NA
004	1	12	2275658	2440458	1.82	k2prob	rs74847566	2387955	0.00423392	ENSG00000151067	CACNA1C	YES	2047	1	intron_variant	MODIFIER	Transcript	ENST00000399617.1	protein_coding	1390	NA	NA
004	1	12	2275658	2440458	1.82	k2prob	rs74847566	2387955	0.00423392	ENSG00000151067	CACNA1C	YES	2047	1	intron_variant	MODIFIER	Transcript	ENST00000399621.1	protein_coding	1390	NA	NA
004	1	12	2275658	2440458	1.82	k2prob	rs74847566	2387955	0.00423392	ENSG00000151067	CACNA1C	YES	2047	1	intron_variant	MODIFIER	Transcript	ENST00000399629.1	protein_coding	1390	NA	NA
004	1	12	2275658	2440458	1.82	k2prob	rs74847566	2387955	0.00423392	ENSG00000151067	CACNA1C	YES	2047	1	intron_variant	MODIFIER	Transcript	ENST00000399634.1	protein_coding	1390	NA	NA
004	1	12	2275658	2440458	1.82	k2prob	rs74847566	2387955	0.00423392	ENSG00000151067	CACNA1C	YES	2047	1	intron_variant	MODIFIER	Transcript	ENST00000399637.1	protein_coding	1390	NA	NA
004	1	12	2275658	2440458	1.82	k2prob	rs74847566	2387955	0.00423392	ENSG00000151067	CACNA1C	YES	2047	1	intron_variant	MODIFIER	Transcript	ENST00000399638.1	protein_coding	1390	NA	NA
004	1	12	2275658	2440458	1.82	k2prob	rs74847566	2387955	0.00423392	ENSG00000151067	CACNA1C	YES	2047	1	intron_variant	MODIFIER	Transcript	ENST00000399641.1	protein_coding	1390	NA	NA
004	1	12	2275658	2440458	1.82	k2prob	rs74847566	2387955	0.00423392	ENSG00000151067	CACNA1C	YES	2047	1	intron_variant	MODIFIER	Transcript	ENST00000399644.1	protein_coding	1390	NA	NA
004	1	12	2275658	2440458	1.82	k2prob	rs74847566	2387955	0.00423392	ENSG00000151067	CACNA1C	YES	2047	1	intron_variant	MODIFIER	Transcript	ENST00000399649.1	protein_coding	1390	NA	NA
004	1	12	2275658	2440458	1.82	k2prob	rs74847566	2387955	0.00423392	ENSG00000151067	CACNA1C	YES	2047	1	intron_variant	MODIFIER	Transcript	ENST00000399655.1	protein_coding	1390	NA	NA
004	1	12	2275658	2440458	1.82	k2prob	rs74847566	2387955	0.00423392	ENSG00000151067	CACNA1C	YES	2047	1	intron_variant	MODIFIER	Transcript	ENST00000402845.3	protein_coding	1390	NA	NA
004	1	12	2275658	2440458	1.82	k2prob	rs74847566	2387955	0.00423392	ENSG00000151067	CACNA1C	YES	2047	1	intron_variant	MODIFIER	Transcript	ENST00000406454.3	protein_coding	1390	NA	NA
004	1	12	2275658	2440458	1.82	k2prob	rs74847566	2387955	0.00423392	ENSG00000151067	CACNA1C	YES	2047	1	intron_variant	MODIFIER	Transcript	ENST00000480911.1	protein_coding	1390	NA	NA
004	1	12	2275658	2440458	1.82	k2prob	rs76408048	2394434	0.00408577	ENSG00000151067	CACNA1C	YES	2047	1	intron_variant	MODIFIER	Transcript	ENST00000327702.7	protein_coding	1390	NA	NA
004	1	12	2275658	2440458	1.82	k2prob	rs76408048	2394434	0.00408577	ENSG00000151067	CACNA1C	YES	2047	1	intron_variant	MODIFIER	Transcript	ENST00000335762.5	protein_coding	1390	NA	NA
004	1	12	2275658	2440458	1.82	k2prob	rs76408048	2394434	0.00408577	ENSG00000151067	CACNA1C	YES	2047	1	intron_variant	MODIFIER	Transcript	ENST00000344100.3	protein_coding	1390	NA	NA
004	1	12	2275658	2440458	1.82	k2prob	rs76408048	2394434	0.00408577	ENSG00000151067	CACNA1C	YES	2047	1	intron_variant	MODIFIER	Transcript	ENST00000347598.4	protein_coding	1390	NA	NA
004	1	12	2275658	2440458	1.82	k2prob	rs76408048	2394434	0.00408577	ENSG00000151067	CACNA1C	YES	2047	1	intron_variant	MODIFIER	Transcript	ENST00000399591.1	protein_coding	1390	NA	NA
004	1	12	2275658	2440458	1.82	k2prob	rs76408048	2394434	0.00408577	ENSG00000151067	CACNA1C	YES	2047	1	intron_variant	MODIFIER	Transcript	ENST00000399595.1	protein_coding	1390	NA	NA
004	1	12	2275658	2440458	1.82	k2prob	rs76408048	2394434	0.00408577	ENSG00000151067	CACNA1C	YES	2047	1	intron_variant	MODIFIER	Transcript	ENST00000399597.1	protein_coding	1390	NA	NA
004	1	12	2275658	2440458	1.82	k2prob	rs76408048	2394434	0.00408577	ENSG00000151067	CACNA1C	YES	2047	1	intron_variant	MODIFIER	Transcript	ENST00000399601.1	protein_coding	1390	NA	NA
004	1	12	2275658	2440458	1.82	k2prob	rs76408048	2394434	0.00408577	ENSG00000151067	CACNA1C	YES	2047	1	intron_variant	MODIFIER	Transcript	ENST00000399603.1	protein_coding	1390	NA	NA
004	1	12	2275658	2440458	1.82	k2prob	rs76408048	2394434	0.00408577	ENSG00000151067	CACNA1C	YES	2047	1	intron_variant	MODIFIER	Transcript	ENST00000399606.1	protein_coding	1390	NA	NA
004	1	12	2275658	2440458	1.82	k2prob	rs76408048	2394434	0.00408577	ENSG00000151067	CACNA1C	YES	2047	1	intron_variant	MODIFIER	Transcript	ENST00000399617.1	protein_coding	1390	NA	NA
004	1	12	2275658	2440458	1.82	k2prob	rs76408048	2394434	0.00408577	ENSG00000151067	CACNA1C	YES	2047	1	intron_variant	MODIFIER	Transcript	ENST00000399621.1	protein_coding	1390	NA	NA
004	1	12	2275658	2440458	1.82	k2prob	rs76408048	2394434	0.00408577	ENSG00000151067	CACNA1C	YES	2047	1	intron_variant	MODIFIER	Transcript	ENST00000399629.1	protein_coding	1390	NA	NA
004	1	12	2275658	2440458	1.82	k2prob	rs76408048	2394434	0.00408577	ENSG00000151067	CACNA1C	YES	2047	1	intron_variant	MODIFIER	Transcript	ENST00000399634.1	protein_coding	1390	NA	NA
004	1	12	2275658	2440458	1.82	k2prob	rs76408048	2394434	0.00408577	ENSG00000151067	CACNA1C	YES	2047	1	intron_variant	MODIFIER	Transcript	ENST00000399637.1	protein_coding	1390	NA	NA
004	1	12	2275658	2440458	1.82	k2prob	rs76408048	2394434	0.00408577	ENSG00000151067	CACNA1C	YES	2047	1	intron_variant	MODIFIER	Transcript	ENST00000399638.1	protein_coding	1390	NA	NA
004	1	12	2275658	2440458	1.82	k2prob	rs76408048	2394434	0.00408577	ENSG00000151067	CACNA1C	YES	2047	1	intron_variant	MODIFIER	Transcript	ENST00000399641.1	protein_coding	1390	NA	NA
004	1	12	2275658	2440458	1.82	k2prob	rs76408048	2394434	0.00408577	ENSG00000151067	CACNA1C	YES	2047	1	intron_variant	MODIFIER	Transcript	ENST00000399644.1	protein_coding	1390	NA	NA
004	1	12	2275658	2440458	1.82	k2prob	rs76408048	2394434	0.00408577	ENSG00000151067	CACNA1C	YES	2047	1	intron_variant	MODIFIER	Transcript	ENST00000399649.1	protein_coding	1390	NA	NA
004	1	12	2275658	2440458	1.82	k2prob	rs76408048	2394434	0.00408577	ENSG00000151067	CACNA1C	YES	2047	1	intron_variant	MODIFIER	Transcript	ENST00000399655.1	protein_coding	1390	NA	NA
004	1	12	2275658	2440458	1.82	k2prob	rs76408048	2394434	0.00408577	ENSG00000151067	CACNA1C	YES	2047	1	intron_variant	MODIFIER	Transcript	ENST00000402845.3	protein_coding	1390	NA	NA
004	1	12	2275658	2440458	1.82	k2prob	rs76408048	2394434	0.00408577	ENSG00000151067	CACNA1C	YES	2047	1	intron_variant	MODIFIER	Transcript	ENST00000406454.3	protein_coding	1390	NA	NA
004	1	12	2275658	2440458	1.82	k2prob	rs76408048	2394434	0.00408577	ENSG00000151067	CACNA1C	YES	2047	1	intron_variant	MODIFIER	Transcript	ENST00000480911.1	protein_coding	1390	NA	NA
004	1	12	2275658	2440458	1.82	k2prob	rs11611154	2362006	0.00401823	ENSG00000151067	CACNA1C	YES	2047	1	intron_variant	MODIFIER	Transcript	ENST00000327702.7	protein_coding	1390	NA	NA
004	1	12	2275658	2440458	1.82	k2prob	rs11611154	2362006	0.00401823	ENSG00000151067	CACNA1C	YES	2047	1	intron_variant	MODIFIER	Transcript	ENST00000335762.5	protein_coding	1390	NA	NA
004	1	12	2275658	2440458	1.82	k2prob	rs11611154	2362006	0.00401823	ENSG00000151067	CACNA1C	YES	2047	1	intron_variant	MODIFIER	Transcript	ENST00000344100.3	protein_coding	1390	NA	NA
004	1	12	2275658	2440458	1.82	k2prob	rs11611154	2362006	0.00401823	ENSG00000151067	CACNA1C	YES	2047	1	intron_variant	MODIFIER	Transcript	ENST00000347598.4	protein_coding	1390	NA	NA
004	1	12	2275658	2440458	1.82	k2prob	rs11611154	2362006	0.00401823	ENSG00000151067	CACNA1C	YES	2047	1	intron_variant	MODIFIER	Transcript	ENST00000399591.1	protein_coding	1390	NA	NA
004	1	12	2275658	2440458	1.82	k2prob	rs11611154	2362006	0.00401823	ENSG00000151067	CACNA1C	YES	2047	1	intron_variant	MODIFIER	Transcript	ENST00000399595.1	protein_coding	1390	NA	NA
004	1	12	2275658	2440458	1.82	k2prob	rs11611154	2362006	0.00401823	ENSG00000151067	CACNA1C	YES	2047	1	intron_variant	MODIFIER	Transcript	ENST00000399597.1	protein_coding	1390	NA	NA
004	1	12	2275658	2440458	1.82	k2prob	rs11611154	2362006	0.00401823	ENSG00000151067	CACNA1C	YES	2047	1	intron_variant	MODIFIER	Transcript	ENST00000399601.1	protein_coding	1390	NA	NA
004	1	12	2275658	2440458	1.82	k2prob	rs11611154	2362006	0.00401823	ENSG00000151067	CACNA1C	YES	2047	1	intron_variant	MODIFIER	Transcript	ENST00000399603.1	protein_coding	1390	NA	NA
004	1	12	2275658	2440458	1.82	k2prob	rs11611154	2362006	0.00401823	ENSG00000151067	CACNA1C	YES	2047	1	intron_variant	MODIFIER	Transcript	ENST00000399606.1	protein_coding	1390	NA	NA
004	1	12	2275658	2440458	1.82	k2prob	rs11611154	2362006	0.00401823	ENSG00000151067	CACNA1C	YES	2047	1	intron_variant	MODIFIER	Transcript	ENST00000399617.1	protein_coding	1390	NA	NA
004	1	12	2275658	2440458	1.82	k2prob	rs11611154	2362006	0.00401823	ENSG00000151067	CACNA1C	YES	2047	1	intron_variant	MODIFIER	Transcript	ENST00000399621.1	protein_coding	1390	NA	NA
004	1	12	2275658	2440458	1.82	k2prob	rs11611154	2362006	0.00401823	ENSG00000151067	CACNA1C	YES	2047	1	intron_variant	MODIFIER	Transcript	ENST00000399629.1	protein_coding	1390	NA	NA
004	1	12	2275658	2440458	1.82	k2prob	rs11611154	2362006	0.00401823	ENSG00000151067	CACNA1C	YES	2047	1	intron_variant	MODIFIER	Transcript	ENST00000399634.1	protein_coding	1390	NA	NA
004	1	12	2275658	2440458	1.82	k2prob	rs11611154	2362006	0.00401823	ENSG00000151067	CACNA1C	YES	2047	1	intron_variant	MODIFIER	Transcript	ENST00000399637.1	protein_coding	1390	NA	NA
004	1	12	2275658	2440458	1.82	k2prob	rs11611154	2362006	0.00401823	ENSG00000151067	CACNA1C	YES	2047	1	intron_variant	MODIFIER	Transcript	ENST00000399638.1	protein_coding	1390	NA	NA
004	1	12	2275658	2440458	1.82	k2prob	rs11611154	2362006	0.00401823	ENSG00000151067	CACNA1C	YES	2047	1	intron_variant	MODIFIER	Transcript	ENST00000399641.1	protein_coding	1390	NA	NA
004	1	12	2275658	2440458	1.82	k2prob	rs11611154	2362006	0.00401823	ENSG00000151067	CACNA1C	YES	2047	1	intron_variant	MODIFIER	Transcript	ENST00000399644.1	protein_coding	1390	NA	NA
004	1	12	2275658	2440458	1.82	k2prob	rs11611154	2362006	0.00401823	ENSG00000151067	CACNA1C	YES	2047	1	intron_variant	MODIFIER	Transcript	ENST00000399649.1	protein_coding	1390	NA	NA
004	1	12	2275658	2440458	1.82	k2prob	rs11611154	2362006	0.00401823	ENSG00000151067	CACNA1C	YES	2047	1	intron_variant	MODIFIER	Transcript	ENST00000399655.1	protein_coding	1390	NA	NA
004	1	12	2275658	2440458	1.82	k2prob	rs11611154	2362006	0.00401823	ENSG00000151067	CACNA1C	YES	2047	1	intron_variant	MODIFIER	Transcript	ENST00000402845.3	protein_coding	1390	NA	NA
004	1	12	2275658	2440458	1.82	k2prob	rs11611154	2362006	0.00401823	ENSG00000151067	CACNA1C	YES	2047	1	intron_variant	MODIFIER	Transcript	ENST00000406454.3	protein_coding	1390	NA	NA
004	1	12	2275658	2440458	1.82	k2prob	rs11611154	2362006	0.00401823	ENSG00000151067	CACNA1C	YES	2047	1	intron_variant	MODIFIER	Transcript	ENST00000480911.1	protein_coding	1390	NA	NA
004	1	12	2275658	2440458	1.82	k2prob	rs78185961	2354263	0.00400166	ENSG00000151067	CACNA1C	YES	2047	1	intron_variant	MODIFIER	Transcript	ENST00000327702.7	protein_coding	1390	NA	NA
004	1	12	2275658	2440458	1.82	k2prob	rs78185961	2354263	0.00400166	ENSG00000151067	CACNA1C	YES	2047	1	intron_variant	MODIFIER	Transcript	ENST00000335762.5	protein_coding	1390	NA	NA
004	1	12	2275658	2440458	1.82	k2prob	rs78185961	2354263	0.00400166	ENSG00000151067	CACNA1C	YES	2047	1	intron_variant	MODIFIER	Transcript	ENST00000344100.3	protein_coding	1390	NA	NA
004	1	12	2275658	2440458	1.82	k2prob	rs78185961	2354263	0.00400166	ENSG00000151067	CACNA1C	YES	2047	1	intron_variant	MODIFIER	Transcript	ENST00000347598.4	protein_coding	1390	NA	NA
004	1	12	2275658	2440458	1.82	k2prob	rs78185961	2354263	0.00400166	ENSG00000151067	CACNA1C	YES	2047	1	intron_variant	MODIFIER	Transcript	ENST00000399591.1	protein_coding	1390	NA	NA
004	1	12	2275658	2440458	1.82	k2prob	rs78185961	2354263	0.00400166	ENSG00000151067	CACNA1C	YES	2047	1	intron_variant	MODIFIER	Transcript	ENST00000399595.1	protein_coding	1390	NA	NA
004	1	12	2275658	2440458	1.82	k2prob	rs78185961	2354263	0.00400166	ENSG00000151067	CACNA1C	YES	2047	1	intron_variant	MODIFIER	Transcript	ENST00000399597.1	protein_coding	1390	NA	NA
004	1	12	2275658	2440458	1.82	k2prob	rs78185961	2354263	0.00400166	ENSG00000151067	CACNA1C	YES	2047	1	intron_variant	MODIFIER	Transcript	ENST00000399601.1	protein_coding	1390	NA	NA
004	1	12	2275658	2440458	1.82	k2prob	rs78185961	2354263	0.00400166	ENSG00000151067	CACNA1C	YES	2047	1	intron_variant	MODIFIER	Transcript	ENST00000399603.1	protein_coding	1390	NA	NA
004	1	12	2275658	2440458	1.82	k2prob	rs78185961	2354263	0.00400166	ENSG00000151067	CACNA1C	YES	2047	1	intron_variant	MODIFIER	Transcript	ENST00000399606.1	protein_coding	1390	NA	NA
004	1	12	2275658	2440458	1.82	k2prob	rs78185961	2354263	0.00400166	ENSG00000151067	CACNA1C	YES	2047	1	intron_variant	MODIFIER	Transcript	ENST00000399617.1	protein_coding	1390	NA	NA
004	1	12	2275658	2440458	1.82	k2prob	rs78185961	2354263	0.00400166	ENSG00000151067	CACNA1C	YES	2047	1	intron_variant	MODIFIER	Transcript	ENST00000399621.1	protein_coding	1390	NA	NA
004	1	12	2275658	2440458	1.82	k2prob	rs78185961	2354263	0.00400166	ENSG00000151067	CACNA1C	YES	2047	1	intron_variant	MODIFIER	Transcript	ENST00000399629.1	protein_coding	1390	NA	NA
004	1	12	2275658	2440458	1.82	k2prob	rs78185961	2354263	0.00400166	ENSG00000151067	CACNA1C	YES	2047	1	intron_variant	MODIFIER	Transcript	ENST00000399634.1	protein_coding	1390	NA	NA
004	1	12	2275658	2440458	1.82	k2prob	rs78185961	2354263	0.00400166	ENSG00000151067	CACNA1C	YES	2047	1	intron_variant	MODIFIER	Transcript	ENST00000399637.1	protein_coding	1390	NA	NA
004	1	12	2275658	2440458	1.82	k2prob	rs78185961	2354263	0.00400166	ENSG00000151067	CACNA1C	YES	2047	1	intron_variant	MODIFIER	Transcript	ENST00000399638.1	protein_coding	1390	NA	NA
004	1	12	2275658	2440458	1.82	k2prob	rs78185961	2354263	0.00400166	ENSG00000151067	CACNA1C	YES	2047	1	intron_variant	MODIFIER	Transcript	ENST00000399641.1	protein_coding	1390	NA	NA
004	1	12	2275658	2440458	1.82	k2prob	rs78185961	2354263	0.00400166	ENSG00000151067	CACNA1C	YES	2047	1	intron_variant	MODIFIER	Transcript	ENST00000399644.1	protein_coding	1390	NA	NA
004	1	12	2275658	2440458	1.82	k2prob	rs78185961	2354263	0.00400166	ENSG00000151067	CACNA1C	YES	2047	1	intron_variant	MODIFIER	Transcript	ENST00000399649.1	protein_coding	1390	NA	NA
004	1	12	2275658	2440458	1.82	k2prob	rs78185961	2354263	0.00400166	ENSG00000151067	CACNA1C	YES	2047	1	intron_variant	MODIFIER	Transcript	ENST00000399655.1	protein_coding	1390	NA	NA
004	1	12	2275658	2440458	1.82	k2prob	rs78185961	2354263	0.00400166	ENSG00000151067	CACNA1C	YES	2047	1	intron_variant	MODIFIER	Transcript	ENST00000402845.3	protein_coding	1390	NA	NA
004	1	12	2275658	2440458	1.82	k2prob	rs78185961	2354263	0.00400166	ENSG00000151067	CACNA1C	YES	2047	1	intron_variant	MODIFIER	Transcript	ENST00000406454.3	protein_coding	1390	NA	NA
004	1	12	2275658	2440458	1.82	k2prob	rs78185961	2354263	0.00400166	ENSG00000151067	CACNA1C	YES	2047	1	intron_variant	MODIFIER	Transcript	ENST00000480911.1	protein_coding	1390	NA	NA
004	1	12	2275658	2440458	1.82	k2prob	rs77577013	2390132	0.00398017	ENSG00000151067	CACNA1C	YES	2047	1	intron_variant	MODIFIER	Transcript	ENST00000327702.7	protein_coding	1390	NA	NA
004	1	12	2275658	2440458	1.82	k2prob	rs77577013	2390132	0.00398017	ENSG00000151067	CACNA1C	YES	2047	1	intron_variant	MODIFIER	Transcript	ENST00000335762.5	protein_coding	1390	NA	NA
004	1	12	2275658	2440458	1.82	k2prob	rs77577013	2390132	0.00398017	ENSG00000151067	CACNA1C	YES	2047	1	intron_variant	MODIFIER	Transcript	ENST00000344100.3	protein_coding	1390	NA	NA
004	1	12	2275658	2440458	1.82	k2prob	rs77577013	2390132	0.00398017	ENSG00000151067	CACNA1C	YES	2047	1	intron_variant	MODIFIER	Transcript	ENST00000347598.4	protein_coding	1390	NA	NA
004	1	12	2275658	2440458	1.82	k2prob	rs77577013	2390132	0.00398017	ENSG00000151067	CACNA1C	YES	2047	1	intron_variant	MODIFIER	Transcript	ENST00000399591.1	protein_coding	1390	NA	NA
004	1	12	2275658	2440458	1.82	k2prob	rs77577013	2390132	0.00398017	ENSG00000151067	CACNA1C	YES	2047	1	intron_variant	MODIFIER	Transcript	ENST00000399595.1	protein_coding	1390	NA	NA
004	1	12	2275658	2440458	1.82	k2prob	rs77577013	2390132	0.00398017	ENSG00000151067	CACNA1C	YES	2047	1	intron_variant	MODIFIER	Transcript	ENST00000399597.1	protein_coding	1390	NA	NA
004	1	12	2275658	2440458	1.82	k2prob	rs77577013	2390132	0.00398017	ENSG00000151067	CACNA1C	YES	2047	1	intron_variant	MODIFIER	Transcript	ENST00000399601.1	protein_coding	1390	NA	NA
004	1	12	2275658	2440458	1.82	k2prob	rs77577013	2390132	0.00398017	ENSG00000151067	CACNA1C	YES	2047	1	intron_variant	MODIFIER	Transcript	ENST00000399603.1	protein_coding	1390	NA	NA
004	1	12	2275658	2440458	1.82	k2prob	rs77577013	2390132	0.00398017	ENSG00000151067	CACNA1C	YES	2047	1	intron_variant	MODIFIER	Transcript	ENST00000399606.1	protein_coding	1390	NA	NA
004	1	12	2275658	2440458	1.82	k2prob	rs77577013	2390132	0.00398017	ENSG00000151067	CACNA1C	YES	2047	1	intron_variant	MODIFIER	Transcript	ENST00000399617.1	protein_coding	1390	NA	NA
004	1	12	2275658	2440458	1.82	k2prob	rs77577013	2390132	0.00398017	ENSG00000151067	CACNA1C	YES	2047	1	intron_variant	MODIFIER	Transcript	ENST00000399621.1	protein_coding	1390	NA	NA
004	1	12	2275658	2440458	1.82	k2prob	rs77577013	2390132	0.00398017	ENSG00000151067	CACNA1C	YES	2047	1	intron_variant	MODIFIER	Transcript	ENST00000399629.1	protein_coding	1390	NA	NA
004	1	12	2275658	2440458	1.82	k2prob	rs77577013	2390132	0.00398017	ENSG00000151067	CACNA1C	YES	2047	1	intron_variant	MODIFIER	Transcript	ENST00000399634.1	protein_coding	1390	NA	NA
004	1	12	2275658	2440458	1.82	k2prob	rs77577013	2390132	0.00398017	ENSG00000151067	CACNA1C	YES	2047	1	intron_variant	MODIFIER	Transcript	ENST00000399637.1	protein_coding	1390	NA	NA
004	1	12	2275658	2440458	1.82	k2prob	rs77577013	2390132	0.00398017	ENSG00000151067	CACNA1C	YES	2047	1	intron_variant	MODIFIER	Transcript	ENST00000399638.1	protein_coding	1390	NA	NA
004	1	12	2275658	2440458	1.82	k2prob	rs77577013	2390132	0.00398017	ENSG00000151067	CACNA1C	YES	2047	1	intron_variant	MODIFIER	Transcript	ENST00000399641.1	protein_coding	1390	NA	NA
004	1	12	2275658	2440458	1.82	k2prob	rs77577013	2390132	0.00398017	ENSG00000151067	CACNA1C	YES	2047	1	intron_variant	MODIFIER	Transcript	ENST00000399644.1	protein_coding	1390	NA	NA
004	1	12	2275658	2440458	1.82	k2prob	rs77577013	2390132	0.00398017	ENSG00000151067	CACNA1C	YES	2047	1	intron_variant	MODIFIER	Transcript	ENST00000399649.1	protein_coding	1390	NA	NA
004	1	12	2275658	2440458	1.82	k2prob	rs77577013	2390132	0.00398017	ENSG00000151067	CACNA1C	YES	2047	1	intron_variant	MODIFIER	Transcript	ENST00000399655.1	protein_coding	1390	NA	NA
004	1	12	2275658	2440458	1.82	k2prob	rs77577013	2390132	0.00398017	ENSG00000151067	CACNA1C	YES	2047	1	intron_variant	MODIFIER	Transcript	ENST00000402845.3	protein_coding	1390	NA	NA
004	1	12	2275658	2440458	1.82	k2prob	rs77577013	2390132	0.00398017	ENSG00000151067	CACNA1C	YES	2047	1	intron_variant	MODIFIER	Transcript	ENST00000406454.3	protein_coding	1390	NA	NA
004	1	12	2275658	2440458	1.82	k2prob	rs77577013	2390132	0.00398017	ENSG00000151067	CACNA1C	YES	2047	1	intron_variant	MODIFIER	Transcript	ENST00000480911.1	protein_coding	1390	NA	NA
004	1	12	2275658	2440458	1.82	k2prob	rs74347853	2364229	0.00395381	ENSG00000151067	CACNA1C	YES	2047	1	intron_variant	MODIFIER	Transcript	ENST00000327702.7	protein_coding	1390	NA	NA
004	1	12	2275658	2440458	1.82	k2prob	rs74347853	2364229	0.00395381	ENSG00000151067	CACNA1C	YES	2047	1	intron_variant	MODIFIER	Transcript	ENST00000335762.5	protein_coding	1390	NA	NA
004	1	12	2275658	2440458	1.82	k2prob	rs74347853	2364229	0.00395381	ENSG00000151067	CACNA1C	YES	2047	1	intron_variant	MODIFIER	Transcript	ENST00000344100.3	protein_coding	1390	NA	NA
004	1	12	2275658	2440458	1.82	k2prob	rs74347853	2364229	0.00395381	ENSG00000151067	CACNA1C	YES	2047	1	intron_variant	MODIFIER	Transcript	ENST00000347598.4	protein_coding	1390	NA	NA
004	1	12	2275658	2440458	1.82	k2prob	rs74347853	2364229	0.00395381	ENSG00000151067	CACNA1C	YES	2047	1	intron_variant	MODIFIER	Transcript	ENST00000399591.1	protein_coding	1390	NA	NA
004	1	12	2275658	2440458	1.82	k2prob	rs74347853	2364229	0.00395381	ENSG00000151067	CACNA1C	YES	2047	1	intron_variant	MODIFIER	Transcript	ENST00000399595.1	protein_coding	1390	NA	NA
004	1	12	2275658	2440458	1.82	k2prob	rs74347853	2364229	0.00395381	ENSG00000151067	CACNA1C	YES	2047	1	intron_variant	MODIFIER	Transcript	ENST00000399597.1	protein_coding	1390	NA	NA
004	1	12	2275658	2440458	1.82	k2prob	rs74347853	2364229	0.00395381	ENSG00000151067	CACNA1C	YES	2047	1	intron_variant	MODIFIER	Transcript	ENST00000399601.1	protein_coding	1390	NA	NA
004	1	12	2275658	2440458	1.82	k2prob	rs74347853	2364229	0.00395381	ENSG00000151067	CACNA1C	YES	2047	1	intron_variant	MODIFIER	Transcript	ENST00000399603.1	protein_coding	1390	NA	NA
004	1	12	2275658	2440458	1.82	k2prob	rs74347853	2364229	0.00395381	ENSG00000151067	CACNA1C	YES	2047	1	intron_variant	MODIFIER	Transcript	ENST00000399606.1	protein_coding	1390	NA	NA
004	1	12	2275658	2440458	1.82	k2prob	rs74347853	2364229	0.00395381	ENSG00000151067	CACNA1C	YES	2047	1	intron_variant	MODIFIER	Transcript	ENST00000399617.1	protein_coding	1390	NA	NA
004	1	12	2275658	2440458	1.82	k2prob	rs74347853	2364229	0.00395381	ENSG00000151067	CACNA1C	YES	2047	1	intron_variant	MODIFIER	Transcript	ENST00000399621.1	protein_coding	1390	NA	NA
004	1	12	2275658	2440458	1.82	k2prob	rs74347853	2364229	0.00395381	ENSG00000151067	CACNA1C	YES	2047	1	intron_variant	MODIFIER	Transcript	ENST00000399629.1	protein_coding	1390	NA	NA
004	1	12	2275658	2440458	1.82	k2prob	rs74347853	2364229	0.00395381	ENSG00000151067	CACNA1C	YES	2047	1	intron_variant	MODIFIER	Transcript	ENST00000399634.1	protein_coding	1390	NA	NA
004	1	12	2275658	2440458	1.82	k2prob	rs74347853	2364229	0.00395381	ENSG00000151067	CACNA1C	YES	2047	1	intron_variant	MODIFIER	Transcript	ENST00000399637.1	protein_coding	1390	NA	NA
004	1	12	2275658	2440458	1.82	k2prob	rs74347853	2364229	0.00395381	ENSG00000151067	CACNA1C	YES	2047	1	intron_variant	MODIFIER	Transcript	ENST00000399638.1	protein_coding	1390	NA	NA
004	1	12	2275658	2440458	1.82	k2prob	rs74347853	2364229	0.00395381	ENSG00000151067	CACNA1C	YES	2047	1	intron_variant	MODIFIER	Transcript	ENST00000399641.1	protein_coding	1390	NA	NA
004	1	12	2275658	2440458	1.82	k2prob	rs74347853	2364229	0.00395381	ENSG00000151067	CACNA1C	YES	2047	1	intron_variant	MODIFIER	Transcript	ENST00000399644.1	protein_coding	1390	NA	NA
004	1	12	2275658	2440458	1.82	k2prob	rs74347853	2364229	0.00395381	ENSG00000151067	CACNA1C	YES	2047	1	intron_variant	MODIFIER	Transcript	ENST00000399649.1	protein_coding	1390	NA	NA
004	1	12	2275658	2440458	1.82	k2prob	rs74347853	2364229	0.00395381	ENSG00000151067	CACNA1C	YES	2047	1	intron_variant	MODIFIER	Transcript	ENST00000399655.1	protein_coding	1390	NA	NA
004	1	12	2275658	2440458	1.82	k2prob	rs74347853	2364229	0.00395381	ENSG00000151067	CACNA1C	YES	2047	1	intron_variant	MODIFIER	Transcript	ENST00000402845.3	protein_coding	1390	NA	NA
004	1	12	2275658	2440458	1.82	k2prob	rs74347853	2364229	0.00395381	ENSG00000151067	CACNA1C	YES	2047	1	intron_variant	MODIFIER	Transcript	ENST00000406454.3	protein_coding	1390	NA	NA
004	1	12	2275658	2440458	1.82	k2prob	rs74347853	2364229	0.00395381	ENSG00000151067	CACNA1C	YES	2047	1	intron_variant	MODIFIER	Transcript	ENST00000480911.1	protein_coding	1390	NA	NA
004	1	12	2275658	2440458	1.82	k2prob	rs76721755	2386415	0.00393038	ENSG00000151067	CACNA1C	YES	2047	1	intron_variant	MODIFIER	Transcript	ENST00000327702.7	protein_coding	1390	NA	NA
004	1	12	2275658	2440458	1.82	k2prob	rs76721755	2386415	0.00393038	ENSG00000151067	CACNA1C	YES	2047	1	intron_variant	MODIFIER	Transcript	ENST00000335762.5	protein_coding	1390	NA	NA
004	1	12	2275658	2440458	1.82	k2prob	rs76721755	2386415	0.00393038	ENSG00000151067	CACNA1C	YES	2047	1	intron_variant	MODIFIER	Transcript	ENST00000344100.3	protein_coding	1390	NA	NA
004	1	12	2275658	2440458	1.82	k2prob	rs76721755	2386415	0.00393038	ENSG00000151067	CACNA1C	YES	2047	1	intron_variant	MODIFIER	Transcript	ENST00000347598.4	protein_coding	1390	NA	NA
004	1	12	2275658	2440458	1.82	k2prob	rs76721755	2386415	0.00393038	ENSG00000151067	CACNA1C	YES	2047	1	intron_variant	MODIFIER	Transcript	ENST00000399591.1	protein_coding	1390	NA	NA
004	1	12	2275658	2440458	1.82	k2prob	rs76721755	2386415	0.00393038	ENSG00000151067	CACNA1C	YES	2047	1	intron_variant	MODIFIER	Transcript	ENST00000399595.1	protein_coding	1390	NA	NA
004	1	12	2275658	2440458	1.82	k2prob	rs76721755	2386415	0.00393038	ENSG00000151067	CACNA1C	YES	2047	1	intron_variant	MODIFIER	Transcript	ENST00000399597.1	protein_coding	1390	NA	NA
004	1	12	2275658	2440458	1.82	k2prob	rs76721755	2386415	0.00393038	ENSG00000151067	CACNA1C	YES	2047	1	intron_variant	MODIFIER	Transcript	ENST00000399601.1	protein_coding	1390	NA	NA
004	1	12	2275658	2440458	1.82	k2prob	rs76721755	2386415	0.00393038	ENSG00000151067	CACNA1C	YES	2047	1	intron_variant	MODIFIER	Transcript	ENST00000399603.1	protein_coding	1390	NA	NA
004	1	12	2275658	2440458	1.82	k2prob	rs76721755	2386415	0.00393038	ENSG00000151067	CACNA1C	YES	2047	1	intron_variant	MODIFIER	Transcript	ENST00000399606.1	protein_coding	1390	NA	NA
004	1	12	2275658	2440458	1.82	k2prob	rs76721755	2386415	0.00393038	ENSG00000151067	CACNA1C	YES	2047	1	intron_variant	MODIFIER	Transcript	ENST00000399617.1	protein_coding	1390	NA	NA
004	1	12	2275658	2440458	1.82	k2prob	rs76721755	2386415	0.00393038	ENSG00000151067	CACNA1C	YES	2047	1	intron_variant	MODIFIER	Transcript	ENST00000399621.1	protein_coding	1390	NA	NA
004	1	12	2275658	2440458	1.82	k2prob	rs76721755	2386415	0.00393038	ENSG00000151067	CACNA1C	YES	2047	1	intron_variant	MODIFIER	Transcript	ENST00000399629.1	protein_coding	1390	NA	NA
004	1	12	2275658	2440458	1.82	k2prob	rs76721755	2386415	0.00393038	ENSG00000151067	CACNA1C	YES	2047	1	intron_variant	MODIFIER	Transcript	ENST00000399634.1	protein_coding	1390	NA	NA
004	1	12	2275658	2440458	1.82	k2prob	rs76721755	2386415	0.00393038	ENSG00000151067	CACNA1C	YES	2047	1	intron_variant	MODIFIER	Transcript	ENST00000399637.1	protein_coding	1390	NA	NA
004	1	12	2275658	2440458	1.82	k2prob	rs76721755	2386415	0.00393038	ENSG00000151067	CACNA1C	YES	2047	1	intron_variant	MODIFIER	Transcript	ENST00000399638.1	protein_coding	1390	NA	NA
004	1	12	2275658	2440458	1.82	k2prob	rs76721755	2386415	0.00393038	ENSG00000151067	CACNA1C	YES	2047	1	intron_variant	MODIFIER	Transcript	ENST00000399641.1	protein_coding	1390	NA	NA
004	1	12	2275658	2440458	1.82	k2prob	rs76721755	2386415	0.00393038	ENSG00000151067	CACNA1C	YES	2047	1	intron_variant	MODIFIER	Transcript	ENST00000399644.1	protein_coding	1390	NA	NA
004	1	12	2275658	2440458	1.82	k2prob	rs76721755	2386415	0.00393038	ENSG00000151067	CACNA1C	YES	2047	1	intron_variant	MODIFIER	Transcript	ENST00000399649.1	protein_coding	1390	NA	NA
004	1	12	2275658	2440458	1.82	k2prob	rs76721755	2386415	0.00393038	ENSG00000151067	CACNA1C	YES	2047	1	intron_variant	MODIFIER	Transcript	ENST00000399655.1	protein_coding	1390	NA	NA
004	1	12	2275658	2440458	1.82	k2prob	rs76721755	2386415	0.00393038	ENSG00000151067	CACNA1C	YES	2047	1	intron_variant	MODIFIER	Transcript	ENST00000402845.3	protein_coding	1390	NA	NA
004	1	12	2275658	2440458	1.82	k2prob	rs76721755	2386415	0.00393038	ENSG00000151067	CACNA1C	YES	2047	1	intron_variant	MODIFIER	Transcript	ENST00000406454.3	protein_coding	1390	NA	NA
004	1	12	2275658	2440458	1.82	k2prob	rs76721755	2386415	0.00393038	ENSG00000151067	CACNA1C	YES	2047	1	intron_variant	MODIFIER	Transcript	ENST00000480911.1	protein_coding	1390	NA	NA
004	1	12	2275658	2440458	1.82	k2prob	rs78184324	2391325	0.00392382	ENSG00000151067	CACNA1C	YES	2047	1	intron_variant	MODIFIER	Transcript	ENST00000327702.7	protein_coding	1390	NA	NA
004	1	12	2275658	2440458	1.82	k2prob	rs78184324	2391325	0.00392382	ENSG00000151067	CACNA1C	YES	2047	1	intron_variant	MODIFIER	Transcript	ENST00000335762.5	protein_coding	1390	NA	NA
004	1	12	2275658	2440458	1.82	k2prob	rs78184324	2391325	0.00392382	ENSG00000151067	CACNA1C	YES	2047	1	intron_variant	MODIFIER	Transcript	ENST00000344100.3	protein_coding	1390	NA	NA
004	1	12	2275658	2440458	1.82	k2prob	rs78184324	2391325	0.00392382	ENSG00000151067	CACNA1C	YES	2047	1	intron_variant	MODIFIER	Transcript	ENST00000347598.4	protein_coding	1390	NA	NA
004	1	12	2275658	2440458	1.82	k2prob	rs78184324	2391325	0.00392382	ENSG00000151067	CACNA1C	YES	2047	1	intron_variant	MODIFIER	Transcript	ENST00000399591.1	protein_coding	1390	NA	NA
004	1	12	2275658	2440458	1.82	k2prob	rs78184324	2391325	0.00392382	ENSG00000151067	CACNA1C	YES	2047	1	intron_variant	MODIFIER	Transcript	ENST00000399595.1	protein_coding	1390	NA	NA
004	1	12	2275658	2440458	1.82	k2prob	rs78184324	2391325	0.00392382	ENSG00000151067	CACNA1C	YES	2047	1	intron_variant	MODIFIER	Transcript	ENST00000399597.1	protein_coding	1390	NA	NA
004	1	12	2275658	2440458	1.82	k2prob	rs78184324	2391325	0.00392382	ENSG00000151067	CACNA1C	YES	2047	1	intron_variant	MODIFIER	Transcript	ENST00000399601.1	protein_coding	1390	NA	NA
004	1	12	2275658	2440458	1.82	k2prob	rs78184324	2391325	0.00392382	ENSG00000151067	CACNA1C	YES	2047	1	intron_variant	MODIFIER	Transcript	ENST00000399603.1	protein_coding	1390	NA	NA
004	1	12	2275658	2440458	1.82	k2prob	rs78184324	2391325	0.00392382	ENSG00000151067	CACNA1C	YES	2047	1	intron_variant	MODIFIER	Transcript	ENST00000399606.1	protein_coding	1390	NA	NA
004	1	12	2275658	2440458	1.82	k2prob	rs78184324	2391325	0.00392382	ENSG00000151067	CACNA1C	YES	2047	1	intron_variant	MODIFIER	Transcript	ENST00000399617.1	protein_coding	1390	NA	NA
004	1	12	2275658	2440458	1.82	k2prob	rs78184324	2391325	0.00392382	ENSG00000151067	CACNA1C	YES	2047	1	intron_variant	MODIFIER	Transcript	ENST00000399621.1	protein_coding	1390	NA	NA
004	1	12	2275658	2440458	1.82	k2prob	rs78184324	2391325	0.00392382	ENSG00000151067	CACNA1C	YES	2047	1	intron_variant	MODIFIER	Transcript	ENST00000399629.1	protein_coding	1390	NA	NA
004	1	12	2275658	2440458	1.82	k2prob	rs78184324	2391325	0.00392382	ENSG00000151067	CACNA1C	YES	2047	1	intron_variant	MODIFIER	Transcript	ENST00000399634.1	protein_coding	1390	NA	NA
004	1	12	2275658	2440458	1.82	k2prob	rs78184324	2391325	0.00392382	ENSG00000151067	CACNA1C	YES	2047	1	intron_variant	MODIFIER	Transcript	ENST00000399637.1	protein_coding	1390	NA	NA
004	1	12	2275658	2440458	1.82	k2prob	rs78184324	2391325	0.00392382	ENSG00000151067	CACNA1C	YES	2047	1	intron_variant	MODIFIER	Transcript	ENST00000399638.1	protein_coding	1390	NA	NA
004	1	12	2275658	2440458	1.82	k2prob	rs78184324	2391325	0.00392382	ENSG00000151067	CACNA1C	YES	2047	1	intron_variant	MODIFIER	Transcript	ENST00000399641.1	protein_coding	1390	NA	NA
004	1	12	2275658	2440458	1.82	k2prob	rs78184324	2391325	0.00392382	ENSG00000151067	CACNA1C	YES	2047	1	intron_variant	MODIFIER	Transcript	ENST00000399644.1	protein_coding	1390	NA	NA
004	1	12	2275658	2440458	1.82	k2prob	rs78184324	2391325	0.00392382	ENSG00000151067	CACNA1C	YES	2047	1	intron_variant	MODIFIER	Transcript	ENST00000399649.1	protein_coding	1390	NA	NA
004	1	12	2275658	2440458	1.82	k2prob	rs78184324	2391325	0.00392382	ENSG00000151067	CACNA1C	YES	2047	1	intron_variant	MODIFIER	Transcript	ENST00000399655.1	protein_coding	1390	NA	NA
004	1	12	2275658	2440458	1.82	k2prob	rs78184324	2391325	0.00392382	ENSG00000151067	CACNA1C	YES	2047	1	intron_variant	MODIFIER	Transcript	ENST00000402845.3	protein_coding	1390	NA	NA
004	1	12	2275658	2440458	1.82	k2prob	rs78184324	2391325	0.00392382	ENSG00000151067	CACNA1C	YES	2047	1	intron_variant	MODIFIER	Transcript	ENST00000406454.3	protein_coding	1390	NA	NA
004	1	12	2275658	2440458	1.82	k2prob	rs78184324	2391325	0.00392382	ENSG00000151067	CACNA1C	YES	2047	1	intron_variant	MODIFIER	Transcript	ENST00000480911.1	protein_coding	1390	NA	NA
004	1	12	2275658	2440458	1.82	k2prob	rs80071235	2354582	0.00391994	ENSG00000151067	CACNA1C	YES	2047	1	intron_variant	MODIFIER	Transcript	ENST00000327702.7	protein_coding	1390	NA	NA
004	1	12	2275658	2440458	1.82	k2prob	rs80071235	2354582	0.00391994	ENSG00000151067	CACNA1C	YES	2047	1	intron_variant	MODIFIER	Transcript	ENST00000335762.5	protein_coding	1390	NA	NA
004	1	12	2275658	2440458	1.82	k2prob	rs80071235	2354582	0.00391994	ENSG00000151067	CACNA1C	YES	2047	1	intron_variant	MODIFIER	Transcript	ENST00000344100.3	protein_coding	1390	NA	NA
004	1	12	2275658	2440458	1.82	k2prob	rs80071235	2354582	0.00391994	ENSG00000151067	CACNA1C	YES	2047	1	intron_variant	MODIFIER	Transcript	ENST00000347598.4	protein_coding	1390	NA	NA
004	1	12	2275658	2440458	1.82	k2prob	rs80071235	2354582	0.00391994	ENSG00000151067	CACNA1C	YES	2047	1	intron_variant	MODIFIER	Transcript	ENST00000399591.1	protein_coding	1390	NA	NA
004	1	12	2275658	2440458	1.82	k2prob	rs80071235	2354582	0.00391994	ENSG00000151067	CACNA1C	YES	2047	1	intron_variant	MODIFIER	Transcript	ENST00000399595.1	protein_coding	1390	NA	NA
004	1	12	2275658	2440458	1.82	k2prob	rs80071235	2354582	0.00391994	ENSG00000151067	CACNA1C	YES	2047	1	intron_variant	MODIFIER	Transcript	ENST00000399597.1	protein_coding	1390	NA	NA
004	1	12	2275658	2440458	1.82	k2prob	rs80071235	2354582	0.00391994	ENSG00000151067	CACNA1C	YES	2047	1	intron_variant	MODIFIER	Transcript	ENST00000399601.1	protein_coding	1390	NA	NA
004	1	12	2275658	2440458	1.82	k2prob	rs80071235	2354582	0.00391994	ENSG00000151067	CACNA1C	YES	2047	1	intron_variant	MODIFIER	Transcript	ENST00000399603.1	protein_coding	1390	NA	NA
004	1	12	2275658	2440458	1.82	k2prob	rs80071235	2354582	0.00391994	ENSG00000151067	CACNA1C	YES	2047	1	intron_variant	MODIFIER	Transcript	ENST00000399606.1	protein_coding	1390	NA	NA
004	1	12	2275658	2440458	1.82	k2prob	rs80071235	2354582	0.00391994	ENSG00000151067	CACNA1C	YES	2047	1	intron_variant	MODIFIER	Transcript	ENST00000399617.1	protein_coding	1390	NA	NA
004	1	12	2275658	2440458	1.82	k2prob	rs80071235	2354582	0.00391994	ENSG00000151067	CACNA1C	YES	2047	1	intron_variant	MODIFIER	Transcript	ENST00000399621.1	protein_coding	1390	NA	NA
004	1	12	2275658	2440458	1.82	k2prob	rs80071235	2354582	0.00391994	ENSG00000151067	CACNA1C	YES	2047	1	intron_variant	MODIFIER	Transcript	ENST00000399629.1	protein_coding	1390	NA	NA
004	1	12	2275658	2440458	1.82	k2prob	rs80071235	2354582	0.00391994	ENSG00000151067	CACNA1C	YES	2047	1	intron_variant	MODIFIER	Transcript	ENST00000399634.1	protein_coding	1390	NA	NA
004	1	12	2275658	2440458	1.82	k2prob	rs80071235	2354582	0.00391994	ENSG00000151067	CACNA1C	YES	2047	1	intron_variant	MODIFIER	Transcript	ENST00000399637.1	protein_coding	1390	NA	NA
004	1	12	2275658	2440458	1.82	k2prob	rs80071235	2354582	0.00391994	ENSG00000151067	CACNA1C	YES	2047	1	intron_variant	MODIFIER	Transcript	ENST00000399638.1	protein_coding	1390	NA	NA
004	1	12	2275658	2440458	1.82	k2prob	rs80071235	2354582	0.00391994	ENSG00000151067	CACNA1C	YES	2047	1	intron_variant	MODIFIER	Transcript	ENST00000399641.1	protein_coding	1390	NA	NA
004	1	12	2275658	2440458	1.82	k2prob	rs80071235	2354582	0.00391994	ENSG00000151067	CACNA1C	YES	2047	1	intron_variant	MODIFIER	Transcript	ENST00000399644.1	protein_coding	1390	NA	NA
004	1	12	2275658	2440458	1.82	k2prob	rs80071235	2354582	0.00391994	ENSG00000151067	CACNA1C	YES	2047	1	intron_variant	MODIFIER	Transcript	ENST00000399649.1	protein_coding	1390	NA	NA
004	1	12	2275658	2440458	1.82	k2prob	rs80071235	2354582	0.00391994	ENSG00000151067	CACNA1C	YES	2047	1	intron_variant	MODIFIER	Transcript	ENST00000399655.1	protein_coding	1390	NA	NA
004	1	12	2275658	2440458	1.82	k2prob	rs80071235	2354582	0.00391994	ENSG00000151067	CACNA1C	YES	2047	1	intron_variant	MODIFIER	Transcript	ENST00000402845.3	protein_coding	1390	NA	NA
004	1	12	2275658	2440458	1.82	k2prob	rs80071235	2354582	0.00391994	ENSG00000151067	CACNA1C	YES	2047	1	intron_variant	MODIFIER	Transcript	ENST00000406454.3	protein_coding	1390	NA	NA
004	1	12	2275658	2440458	1.82	k2prob	rs80071235	2354582	0.00391994	ENSG00000151067	CACNA1C	YES	2047	1	intron_variant	MODIFIER	Transcript	ENST00000480911.1	protein_coding	1390	NA	NA
004	1	12	2275658	2440458	1.82	k2prob	rs75705537	2386772	0.00388978	ENSG00000151067	CACNA1C	YES	2047	1	intron_variant	MODIFIER	Transcript	ENST00000327702.7	protein_coding	1390	NA	NA
004	1	12	2275658	2440458	1.82	k2prob	rs75705537	2386772	0.00388978	ENSG00000151067	CACNA1C	YES	2047	1	intron_variant	MODIFIER	Transcript	ENST00000335762.5	protein_coding	1390	NA	NA
004	1	12	2275658	2440458	1.82	k2prob	rs75705537	2386772	0.00388978	ENSG00000151067	CACNA1C	YES	2047	1	intron_variant	MODIFIER	Transcript	ENST00000344100.3	protein_coding	1390	NA	NA
004	1	12	2275658	2440458	1.82	k2prob	rs75705537	2386772	0.00388978	ENSG00000151067	CACNA1C	YES	2047	1	intron_variant	MODIFIER	Transcript	ENST00000347598.4	protein_coding	1390	NA	NA
004	1	12	2275658	2440458	1.82	k2prob	rs75705537	2386772	0.00388978	ENSG00000151067	CACNA1C	YES	2047	1	intron_variant	MODIFIER	Transcript	ENST00000399591.1	protein_coding	1390	NA	NA
004	1	12	2275658	2440458	1.82	k2prob	rs75705537	2386772	0.00388978	ENSG00000151067	CACNA1C	YES	2047	1	intron_variant	MODIFIER	Transcript	ENST00000399595.1	protein_coding	1390	NA	NA
004	1	12	2275658	2440458	1.82	k2prob	rs75705537	2386772	0.00388978	ENSG00000151067	CACNA1C	YES	2047	1	intron_variant	MODIFIER	Transcript	ENST00000399597.1	protein_coding	1390	NA	NA
004	1	12	2275658	2440458	1.82	k2prob	rs75705537	2386772	0.00388978	ENSG00000151067	CACNA1C	YES	2047	1	intron_variant	MODIFIER	Transcript	ENST00000399601.1	protein_coding	1390	NA	NA
004	1	12	2275658	2440458	1.82	k2prob	rs75705537	2386772	0.00388978	ENSG00000151067	CACNA1C	YES	2047	1	intron_variant	MODIFIER	Transcript	ENST00000399603.1	protein_coding	1390	NA	NA
004	1	12	2275658	2440458	1.82	k2prob	rs75705537	2386772	0.00388978	ENSG00000151067	CACNA1C	YES	2047	1	intron_variant	MODIFIER	Transcript	ENST00000399606.1	protein_coding	1390	NA	NA
004	1	12	2275658	2440458	1.82	k2prob	rs75705537	2386772	0.00388978	ENSG00000151067	CACNA1C	YES	2047	1	intron_variant	MODIFIER	Transcript	ENST00000399617.1	protein_coding	1390	NA	NA
004	1	12	2275658	2440458	1.82	k2prob	rs75705537	2386772	0.00388978	ENSG00000151067	CACNA1C	YES	2047	1	intron_variant	MODIFIER	Transcript	ENST00000399621.1	protein_coding	1390	NA	NA
004	1	12	2275658	2440458	1.82	k2prob	rs75705537	2386772	0.00388978	ENSG00000151067	CACNA1C	YES	2047	1	intron_variant	MODIFIER	Transcript	ENST00000399629.1	protein_coding	1390	NA	NA
004	1	12	2275658	2440458	1.82	k2prob	rs75705537	2386772	0.00388978	ENSG00000151067	CACNA1C	YES	2047	1	intron_variant	MODIFIER	Transcript	ENST00000399634.1	protein_coding	1390	NA	NA
004	1	12	2275658	2440458	1.82	k2prob	rs75705537	2386772	0.00388978	ENSG00000151067	CACNA1C	YES	2047	1	intron_variant	MODIFIER	Transcript	ENST00000399637.1	protein_coding	1390	NA	NA
004	1	12	2275658	2440458	1.82	k2prob	rs75705537	2386772	0.00388978	ENSG00000151067	CACNA1C	YES	2047	1	intron_variant	MODIFIER	Transcript	ENST00000399638.1	protein_coding	1390	NA	NA
004	1	12	2275658	2440458	1.82	k2prob	rs75705537	2386772	0.00388978	ENSG00000151067	CACNA1C	YES	2047	1	intron_variant	MODIFIER	Transcript	ENST00000399641.1	protein_coding	1390	NA	NA
004	1	12	2275658	2440458	1.82	k2prob	rs75705537	2386772	0.00388978	ENSG00000151067	CACNA1C	YES	2047	1	intron_variant	MODIFIER	Transcript	ENST00000399644.1	protein_coding	1390	NA	NA
004	1	12	2275658	2440458	1.82	k2prob	rs75705537	2386772	0.00388978	ENSG00000151067	CACNA1C	YES	2047	1	intron_variant	MODIFIER	Transcript	ENST00000399649.1	protein_coding	1390	NA	NA
004	1	12	2275658	2440458	1.82	k2prob	rs75705537	2386772	0.00388978	ENSG00000151067	CACNA1C	YES	2047	1	intron_variant	MODIFIER	Transcript	ENST00000399655.1	protein_coding	1390	NA	NA
004	1	12	2275658	2440458	1.82	k2prob	rs75705537	2386772	0.00388978	ENSG00000151067	CACNA1C	YES	2047	1	intron_variant	MODIFIER	Transcript	ENST00000402845.3	protein_coding	1390	NA	NA
004	1	12	2275658	2440458	1.82	k2prob	rs75705537	2386772	0.00388978	ENSG00000151067	CACNA1C	YES	2047	1	intron_variant	MODIFIER	Transcript	ENST00000406454.3	protein_coding	1390	NA	NA
004	1	12	2275658	2440458	1.82	k2prob	rs75705537	2386772	0.00388978	ENSG00000151067	CACNA1C	YES	2047	1	intron_variant	MODIFIER	Transcript	ENST00000480911.1	protein_coding	1390	NA	NA
004	1	12	2275658	2440458	1.82	k2prob	rs79164695	2364685	0.0038844	ENSG00000151067	CACNA1C	YES	2047	1	intron_variant	MODIFIER	Transcript	ENST00000327702.7	protein_coding	1390	NA	NA
004	1	12	2275658	2440458	1.82	k2prob	rs79164695	2364685	0.0038844	ENSG00000151067	CACNA1C	YES	2047	1	intron_variant	MODIFIER	Transcript	ENST00000335762.5	protein_coding	1390	NA	NA
004	1	12	2275658	2440458	1.82	k2prob	rs79164695	2364685	0.0038844	ENSG00000151067	CACNA1C	YES	2047	1	intron_variant	MODIFIER	Transcript	ENST00000344100.3	protein_coding	1390	NA	NA
004	1	12	2275658	2440458	1.82	k2prob	rs79164695	2364685	0.0038844	ENSG00000151067	CACNA1C	YES	2047	1	intron_variant	MODIFIER	Transcript	ENST00000347598.4	protein_coding	1390	NA	NA
004	1	12	2275658	2440458	1.82	k2prob	rs79164695	2364685	0.0038844	ENSG00000151067	CACNA1C	YES	2047	1	intron_variant	MODIFIER	Transcript	ENST00000399591.1	protein_coding	1390	NA	NA
004	1	12	2275658	2440458	1.82	k2prob	rs79164695	2364685	0.0038844	ENSG00000151067	CACNA1C	YES	2047	1	intron_variant	MODIFIER	Transcript	ENST00000399595.1	protein_coding	1390	NA	NA
004	1	12	2275658	2440458	1.82	k2prob	rs79164695	2364685	0.0038844	ENSG00000151067	CACNA1C	YES	2047	1	intron_variant	MODIFIER	Transcript	ENST00000399597.1	protein_coding	1390	NA	NA
004	1	12	2275658	2440458	1.82	k2prob	rs79164695	2364685	0.0038844	ENSG00000151067	CACNA1C	YES	2047	1	intron_variant	MODIFIER	Transcript	ENST00000399601.1	protein_coding	1390	NA	NA
004	1	12	2275658	2440458	1.82	k2prob	rs79164695	2364685	0.0038844	ENSG00000151067	CACNA1C	YES	2047	1	intron_variant	MODIFIER	Transcript	ENST00000399603.1	protein_coding	1390	NA	NA
004	1	12	2275658	2440458	1.82	k2prob	rs79164695	2364685	0.0038844	ENSG00000151067	CACNA1C	YES	2047	1	intron_variant	MODIFIER	Transcript	ENST00000399606.1	protein_coding	1390	NA	NA
004	1	12	2275658	2440458	1.82	k2prob	rs79164695	2364685	0.0038844	ENSG00000151067	CACNA1C	YES	2047	1	intron_variant	MODIFIER	Transcript	ENST00000399617.1	protein_coding	1390	NA	NA
004	1	12	2275658	2440458	1.82	k2prob	rs79164695	2364685	0.0038844	ENSG00000151067	CACNA1C	YES	2047	1	intron_variant	MODIFIER	Transcript	ENST00000399621.1	protein_coding	1390	NA	NA
004	1	12	2275658	2440458	1.82	k2prob	rs79164695	2364685	0.0038844	ENSG00000151067	CACNA1C	YES	2047	1	intron_variant	MODIFIER	Transcript	ENST00000399629.1	protein_coding	1390	NA	NA
004	1	12	2275658	2440458	1.82	k2prob	rs79164695	2364685	0.0038844	ENSG00000151067	CACNA1C	YES	2047	1	intron_variant	MODIFIER	Transcript	ENST00000399634.1	protein_coding	1390	NA	NA
004	1	12	2275658	2440458	1.82	k2prob	rs79164695	2364685	0.0038844	ENSG00000151067	CACNA1C	YES	2047	1	intron_variant	MODIFIER	Transcript	ENST00000399637.1	protein_coding	1390	NA	NA
004	1	12	2275658	2440458	1.82	k2prob	rs79164695	2364685	0.0038844	ENSG00000151067	CACNA1C	YES	2047	1	intron_variant	MODIFIER	Transcript	ENST00000399638.1	protein_coding	1390	NA	NA
004	1	12	2275658	2440458	1.82	k2prob	rs79164695	2364685	0.0038844	ENSG00000151067	CACNA1C	YES	2047	1	intron_variant	MODIFIER	Transcript	ENST00000399641.1	protein_coding	1390	NA	NA
004	1	12	2275658	2440458	1.82	k2prob	rs79164695	2364685	0.0038844	ENSG00000151067	CACNA1C	YES	2047	1	intron_variant	MODIFIER	Transcript	ENST00000399644.1	protein_coding	1390	NA	NA
004	1	12	2275658	2440458	1.82	k2prob	rs79164695	2364685	0.0038844	ENSG00000151067	CACNA1C	YES	2047	1	intron_variant	MODIFIER	Transcript	ENST00000399649.1	protein_coding	1390	NA	NA
004	1	12	2275658	2440458	1.82	k2prob	rs79164695	2364685	0.0038844	ENSG00000151067	CACNA1C	YES	2047	1	intron_variant	MODIFIER	Transcript	ENST00000399655.1	protein_coding	1390	NA	NA
004	1	12	2275658	2440458	1.82	k2prob	rs79164695	2364685	0.0038844	ENSG00000151067	CACNA1C	YES	2047	1	intron_variant	MODIFIER	Transcript	ENST00000402845.3	protein_coding	1390	NA	NA
004	1	12	2275658	2440458	1.82	k2prob	rs79164695	2364685	0.0038844	ENSG00000151067	CACNA1C	YES	2047	1	intron_variant	MODIFIER	Transcript	ENST00000406454.3	protein_coding	1390	NA	NA
004	1	12	2275658	2440458	1.82	k2prob	rs79164695	2364685	0.0038844	ENSG00000151067	CACNA1C	YES	2047	1	intron_variant	MODIFIER	Transcript	ENST00000480911.1	protein_coding	1390	NA	NA
004	1	12	2275658	2440458	1.82	k2prob	rs115500284	2394025	0.0038367	ENSG00000151067	CACNA1C	YES	2047	1	intron_variant	MODIFIER	Transcript	ENST00000327702.7	protein_coding	1390	NA	NA
004	1	12	2275658	2440458	1.82	k2prob	rs115500284	2394025	0.0038367	ENSG00000151067	CACNA1C	YES	2047	1	intron_variant	MODIFIER	Transcript	ENST00000335762.5	protein_coding	1390	NA	NA
004	1	12	2275658	2440458	1.82	k2prob	rs115500284	2394025	0.0038367	ENSG00000151067	CACNA1C	YES	2047	1	intron_variant	MODIFIER	Transcript	ENST00000344100.3	protein_coding	1390	NA	NA
004	1	12	2275658	2440458	1.82	k2prob	rs115500284	2394025	0.0038367	ENSG00000151067	CACNA1C	YES	2047	1	intron_variant	MODIFIER	Transcript	ENST00000347598.4	protein_coding	1390	NA	NA
004	1	12	2275658	2440458	1.82	k2prob	rs115500284	2394025	0.0038367	ENSG00000151067	CACNA1C	YES	2047	1	intron_variant	MODIFIER	Transcript	ENST00000399591.1	protein_coding	1390	NA	NA
004	1	12	2275658	2440458	1.82	k2prob	rs115500284	2394025	0.0038367	ENSG00000151067	CACNA1C	YES	2047	1	intron_variant	MODIFIER	Transcript	ENST00000399595.1	protein_coding	1390	NA	NA
004	1	12	2275658	2440458	1.82	k2prob	rs115500284	2394025	0.0038367	ENSG00000151067	CACNA1C	YES	2047	1	intron_variant	MODIFIER	Transcript	ENST00000399597.1	protein_coding	1390	NA	NA
004	1	12	2275658	2440458	1.82	k2prob	rs115500284	2394025	0.0038367	ENSG00000151067	CACNA1C	YES	2047	1	intron_variant	MODIFIER	Transcript	ENST00000399601.1	protein_coding	1390	NA	NA
004	1	12	2275658	2440458	1.82	k2prob	rs115500284	2394025	0.0038367	ENSG00000151067	CACNA1C	YES	2047	1	intron_variant	MODIFIER	Transcript	ENST00000399603.1	protein_coding	1390	NA	NA
004	1	12	2275658	2440458	1.82	k2prob	rs115500284	2394025	0.0038367	ENSG00000151067	CACNA1C	YES	2047	1	intron_variant	MODIFIER	Transcript	ENST00000399606.1	protein_coding	1390	NA	NA
004	1	12	2275658	2440458	1.82	k2prob	rs115500284	2394025	0.0038367	ENSG00000151067	CACNA1C	YES	2047	1	intron_variant	MODIFIER	Transcript	ENST00000399617.1	protein_coding	1390	NA	NA
004	1	12	2275658	2440458	1.82	k2prob	rs115500284	2394025	0.0038367	ENSG00000151067	CACNA1C	YES	2047	1	intron_variant	MODIFIER	Transcript	ENST00000399621.1	protein_coding	1390	NA	NA
004	1	12	2275658	2440458	1.82	k2prob	rs115500284	2394025	0.0038367	ENSG00000151067	CACNA1C	YES	2047	1	intron_variant	MODIFIER	Transcript	ENST00000399629.1	protein_coding	1390	NA	NA
004	1	12	2275658	2440458	1.82	k2prob	rs115500284	2394025	0.0038367	ENSG00000151067	CACNA1C	YES	2047	1	intron_variant	MODIFIER	Transcript	ENST00000399634.1	protein_coding	1390	NA	NA
004	1	12	2275658	2440458	1.82	k2prob	rs115500284	2394025	0.0038367	ENSG00000151067	CACNA1C	YES	2047	1	intron_variant	MODIFIER	Transcript	ENST00000399637.1	protein_coding	1390	NA	NA
004	1	12	2275658	2440458	1.82	k2prob	rs115500284	2394025	0.0038367	ENSG00000151067	CACNA1C	YES	2047	1	intron_variant	MODIFIER	Transcript	ENST00000399638.1	protein_coding	1390	NA	NA
004	1	12	2275658	2440458	1.82	k2prob	rs115500284	2394025	0.0038367	ENSG00000151067	CACNA1C	YES	2047	1	intron_variant	MODIFIER	Transcript	ENST00000399641.1	protein_coding	1390	NA	NA
004	1	12	2275658	2440458	1.82	k2prob	rs115500284	2394025	0.0038367	ENSG00000151067	CACNA1C	YES	2047	1	intron_variant	MODIFIER	Transcript	ENST00000399644.1	protein_coding	1390	NA	NA
004	1	12	2275658	2440458	1.82	k2prob	rs115500284	2394025	0.0038367	ENSG00000151067	CACNA1C	YES	2047	1	intron_variant	MODIFIER	Transcript	ENST00000399649.1	protein_coding	1390	NA	NA
004	1	12	2275658	2440458	1.82	k2prob	rs115500284	2394025	0.0038367	ENSG00000151067	CACNA1C	YES	2047	1	intron_variant	MODIFIER	Transcript	ENST00000399655.1	protein_coding	1390	NA	NA
004	1	12	2275658	2440458	1.82	k2prob	rs115500284	2394025	0.0038367	ENSG00000151067	CACNA1C	YES	2047	1	intron_variant	MODIFIER	Transcript	ENST00000402845.3	protein_coding	1390	NA	NA
004	1	12	2275658	2440458	1.82	k2prob	rs115500284	2394025	0.0038367	ENSG00000151067	CACNA1C	YES	2047	1	intron_variant	MODIFIER	Transcript	ENST00000406454.3	protein_coding	1390	NA	NA
004	1	12	2275658	2440458	1.82	k2prob	rs115500284	2394025	0.0038367	ENSG00000151067	CACNA1C	YES	2047	1	intron_variant	MODIFIER	Transcript	ENST00000480911.1	protein_coding	1390	NA	NA
004	1	12	2275658	2440458	1.82	k2prob	rs11609090	2361915	0.00379843	ENSG00000151067	CACNA1C	YES	2047	1	intron_variant	MODIFIER	Transcript	ENST00000327702.7	protein_coding	1390	NA	NA
004	1	12	2275658	2440458	1.82	k2prob	rs11609090	2361915	0.00379843	ENSG00000151067	CACNA1C	YES	2047	1	intron_variant	MODIFIER	Transcript	ENST00000335762.5	protein_coding	1390	NA	NA
004	1	12	2275658	2440458	1.82	k2prob	rs11609090	2361915	0.00379843	ENSG00000151067	CACNA1C	YES	2047	1	intron_variant	MODIFIER	Transcript	ENST00000344100.3	protein_coding	1390	NA	NA
004	1	12	2275658	2440458	1.82	k2prob	rs11609090	2361915	0.00379843	ENSG00000151067	CACNA1C	YES	2047	1	intron_variant	MODIFIER	Transcript	ENST00000347598.4	protein_coding	1390	NA	NA
004	1	12	2275658	2440458	1.82	k2prob	rs11609090	2361915	0.00379843	ENSG00000151067	CACNA1C	YES	2047	1	intron_variant	MODIFIER	Transcript	ENST00000399591.1	protein_coding	1390	NA	NA
004	1	12	2275658	2440458	1.82	k2prob	rs11609090	2361915	0.00379843	ENSG00000151067	CACNA1C	YES	2047	1	intron_variant	MODIFIER	Transcript	ENST00000399595.1	protein_coding	1390	NA	NA
004	1	12	2275658	2440458	1.82	k2prob	rs11609090	2361915	0.00379843	ENSG00000151067	CACNA1C	YES	2047	1	intron_variant	MODIFIER	Transcript	ENST00000399597.1	protein_coding	1390	NA	NA
004	1	12	2275658	2440458	1.82	k2prob	rs11609090	2361915	0.00379843	ENSG00000151067	CACNA1C	YES	2047	1	intron_variant	MODIFIER	Transcript	ENST00000399601.1	protein_coding	1390	NA	NA
004	1	12	2275658	2440458	1.82	k2prob	rs11609090	2361915	0.00379843	ENSG00000151067	CACNA1C	YES	2047	1	intron_variant	MODIFIER	Transcript	ENST00000399603.1	protein_coding	1390	NA	NA
004	1	12	2275658	2440458	1.82	k2prob	rs11609090	2361915	0.00379843	ENSG00000151067	CACNA1C	YES	2047	1	intron_variant	MODIFIER	Transcript	ENST00000399606.1	protein_coding	1390	NA	NA
004	1	12	2275658	2440458	1.82	k2prob	rs11609090	2361915	0.00379843	ENSG00000151067	CACNA1C	YES	2047	1	intron_variant	MODIFIER	Transcript	ENST00000399617.1	protein_coding	1390	NA	NA
004	1	12	2275658	2440458	1.82	k2prob	rs11609090	2361915	0.00379843	ENSG00000151067	CACNA1C	YES	2047	1	intron_variant	MODIFIER	Transcript	ENST00000399621.1	protein_coding	1390	NA	NA
004	1	12	2275658	2440458	1.82	k2prob	rs11609090	2361915	0.00379843	ENSG00000151067	CACNA1C	YES	2047	1	intron_variant	MODIFIER	Transcript	ENST00000399629.1	protein_coding	1390	NA	NA
004	1	12	2275658	2440458	1.82	k2prob	rs11609090	2361915	0.00379843	ENSG00000151067	CACNA1C	YES	2047	1	intron_variant	MODIFIER	Transcript	ENST00000399634.1	protein_coding	1390	NA	NA
004	1	12	2275658	2440458	1.82	k2prob	rs11609090	2361915	0.00379843	ENSG00000151067	CACNA1C	YES	2047	1	intron_variant	MODIFIER	Transcript	ENST00000399637.1	protein_coding	1390	NA	NA
004	1	12	2275658	2440458	1.82	k2prob	rs11609090	2361915	0.00379843	ENSG00000151067	CACNA1C	YES	2047	1	intron_variant	MODIFIER	Transcript	ENST00000399638.1	protein_coding	1390	NA	NA
004	1	12	2275658	2440458	1.82	k2prob	rs11609090	2361915	0.00379843	ENSG00000151067	CACNA1C	YES	2047	1	intron_variant	MODIFIER	Transcript	ENST00000399641.1	protein_coding	1390	NA	NA
004	1	12	2275658	2440458	1.82	k2prob	rs11609090	2361915	0.00379843	ENSG00000151067	CACNA1C	YES	2047	1	intron_variant	MODIFIER	Transcript	ENST00000399644.1	protein_coding	1390	NA	NA
004	1	12	2275658	2440458	1.82	k2prob	rs11609090	2361915	0.00379843	ENSG00000151067	CACNA1C	YES	2047	1	intron_variant	MODIFIER	Transcript	ENST00000399649.1	protein_coding	1390	NA	NA
004	1	12	2275658	2440458	1.82	k2prob	rs11609090	2361915	0.00379843	ENSG00000151067	CACNA1C	YES	2047	1	intron_variant	MODIFIER	Transcript	ENST00000399655.1	protein_coding	1390	NA	NA
004	1	12	2275658	2440458	1.82	k2prob	rs11609090	2361915	0.00379843	ENSG00000151067	CACNA1C	YES	2047	1	intron_variant	MODIFIER	Transcript	ENST00000402845.3	protein_coding	1390	NA	NA
004	1	12	2275658	2440458	1.82	k2prob	rs11609090	2361915	0.00379843	ENSG00000151067	CACNA1C	YES	2047	1	intron_variant	MODIFIER	Transcript	ENST00000406454.3	protein_coding	1390	NA	NA
004	1	12	2275658	2440458	1.82	k2prob	rs11609090	2361915	0.00379843	ENSG00000151067	CACNA1C	YES	2047	1	intron_variant	MODIFIER	Transcript	ENST00000480911.1	protein_coding	1390	NA	NA
004	2	12	2275658	2440458	1.82	k2prob	rs4298967	2408194	0.244749	ENSG00000151067	CACNA1C	YES	253	1	intron_variant	MODIFIER	Transcript	ENST00000327702.7	protein_coding	1390	NA	NA
004	2	12	2275658	2440458	1.82	k2prob	rs4298967	2408194	0.244749	ENSG00000151067	CACNA1C	YES	253	1	intron_variant	MODIFIER	Transcript	ENST00000335762.5	protein_coding	1390	NA	NA
004	2	12	2275658	2440458	1.82	k2prob	rs4298967	2408194	0.244749	ENSG00000151067	CACNA1C	YES	253	1	intron_variant	MODIFIER	Transcript	ENST00000344100.3	protein_coding	1390	NA	NA
004	2	12	2275658	2440458	1.82	k2prob	rs4298967	2408194	0.244749	ENSG00000151067	CACNA1C	YES	253	1	intron_variant	MODIFIER	Transcript	ENST00000347598.4	protein_coding	1390	NA	NA
004	2	12	2275658	2440458	1.82	k2prob	rs4298967	2408194	0.244749	ENSG00000151067	CACNA1C	YES	253	1	intron_variant	MODIFIER	Transcript	ENST00000399591.1	protein_coding	1390	NA	NA
004	2	12	2275658	2440458	1.82	k2prob	rs4298967	2408194	0.244749	ENSG00000151067	CACNA1C	YES	253	1	intron_variant	MODIFIER	Transcript	ENST00000399595.1	protein_coding	1390	NA	NA
004	2	12	2275658	2440458	1.82	k2prob	rs4298967	2408194	0.244749	ENSG00000151067	CACNA1C	YES	253	1	intron_variant	MODIFIER	Transcript	ENST00000399597.1	protein_coding	1390	NA	NA
004	2	12	2275658	2440458	1.82	k2prob	rs4298967	2408194	0.244749	ENSG00000151067	CACNA1C	YES	253	1	intron_variant	MODIFIER	Transcript	ENST00000399601.1	protein_coding	1390	NA	NA
004	2	12	2275658	2440458	1.82	k2prob	rs4298967	2408194	0.244749	ENSG00000151067	CACNA1C	YES	253	1	intron_variant	MODIFIER	Transcript	ENST00000399603.1	protein_coding	1390	NA	NA
004	2	12	2275658	2440458	1.82	k2prob	rs4298967	2408194	0.244749	ENSG00000151067	CACNA1C	YES	253	1	intron_variant	MODIFIER	Transcript	ENST00000399606.1	protein_coding	1390	NA	NA
004	2	12	2275658	2440458	1.82	k2prob	rs4298967	2408194	0.244749	ENSG00000151067	CACNA1C	YES	253	1	intron_variant	MODIFIER	Transcript	ENST00000399617.1	protein_coding	1390	NA	NA
004	2	12	2275658	2440458	1.82	k2prob	rs4298967	2408194	0.244749	ENSG00000151067	CACNA1C	YES	253	1	intron_variant	MODIFIER	Transcript	ENST00000399621.1	protein_coding	1390	NA	NA
004	2	12	2275658	2440458	1.82	k2prob	rs4298967	2408194	0.244749	ENSG00000151067	CACNA1C	YES	253	1	intron_variant	MODIFIER	Transcript	ENST00000399629.1	protein_coding	1390	NA	NA
004	2	12	2275658	2440458	1.82	k2prob	rs4298967	2408194	0.244749	ENSG00000151067	CACNA1C	YES	253	1	intron_variant	MODIFIER	Transcript	ENST00000399634.1	protein_coding	1390	NA	NA
004	2	12	2275658	2440458	1.82	k2prob	rs4298967	2408194	0.244749	ENSG00000151067	CACNA1C	YES	253	1	intron_variant	MODIFIER	Transcript	ENST00000399637.1	protein_coding	1390	NA	NA
004	2	12	2275658	2440458	1.82	k2prob	rs4298967	2408194	0.244749	ENSG00000151067	CACNA1C	YES	253	1	intron_variant	MODIFIER	Transcript	ENST00000399638.1	protein_coding	1390	NA	NA
004	2	12	2275658	2440458	1.82	k2prob	rs4298967	2408194	0.244749	ENSG00000151067	CACNA1C	YES	253	1	intron_variant	MODIFIER	Transcript	ENST00000399641.1	protein_coding	1390	NA	NA
004	2	12	2275658	2440458	1.82	k2prob	rs4298967	2408194	0.244749	ENSG00000151067	CACNA1C	YES	253	1	intron_variant	MODIFIER	Transcript	ENST00000399644.1	protein_coding	1390	NA	NA
004	2	12	2275658	2440458	1.82	k2prob	rs4298967	2408194	0.244749	ENSG00000151067	CACNA1C	YES	253	1	intron_variant	MODIFIER	Transcript	ENST00000399649.1	protein_coding	1390	NA	NA
004	2	12	2275658	2440458	1.82	k2prob	rs4298967	2408194	0.244749	ENSG00000151067	CACNA1C	YES	253	1	intron_variant	MODIFIER	Transcript	ENST00000399655.1	protein_coding	1390	NA	NA
004	2	12	2275658	2440458	1.82	k2prob	rs4298967	2408194	0.244749	ENSG00000151067	CACNA1C	YES	253	1	intron_variant	MODIFIER	Transcript	ENST00000402845.3	protein_coding	1390	NA	NA
004	2	12	2275658	2440458	1.82	k2prob	rs4298967	2408194	0.244749	ENSG00000151067	CACNA1C	YES	253	1	intron_variant	MODIFIER	Transcript	ENST00000406454.3	protein_coding	1390	NA	NA
004	2	12	2275658	2440458	1.82	k2prob	rs4298967	2408194	0.244749	ENSG00000151067	CACNA1C	YES	253	1	intron_variant	MODIFIER	Transcript	ENST00000480911.1	protein_coding	1390	NA	NA
004	2	12	2275658	2440458	1.82	k2prob	rs4765913	2419896	0.14537	ENSG00000151067	CACNA1C	YES	253	1	intron_variant	MODIFIER	Transcript	ENST00000327702.7	protein_coding	1390	NA	NA
004	2	12	2275658	2440458	1.82	k2prob	rs4765913	2419896	0.14537	ENSG00000151067	CACNA1C	YES	253	1	intron_variant	MODIFIER	Transcript	ENST00000335762.5	protein_coding	1390	NA	NA
004	2	12	2275658	2440458	1.82	k2prob	rs4765913	2419896	0.14537	ENSG00000151067	CACNA1C	YES	253	1	intron_variant	MODIFIER	Transcript	ENST00000344100.3	protein_coding	1390	NA	NA
004	2	12	2275658	2440458	1.82	k2prob	rs4765913	2419896	0.14537	ENSG00000151067	CACNA1C	YES	253	1	intron_variant	MODIFIER	Transcript	ENST00000347598.4	protein_coding	1390	NA	NA
004	2	12	2275658	2440458	1.82	k2prob	rs4765913	2419896	0.14537	ENSG00000151067	CACNA1C	YES	253	1	intron_variant	MODIFIER	Transcript	ENST00000399591.1	protein_coding	1390	NA	NA
004	2	12	2275658	2440458	1.82	k2prob	rs4765913	2419896	0.14537	ENSG00000151067	CACNA1C	YES	253	1	intron_variant	MODIFIER	Transcript	ENST00000399595.1	protein_coding	1390	NA	NA
004	2	12	2275658	2440458	1.82	k2prob	rs4765913	2419896	0.14537	ENSG00000151067	CACNA1C	YES	253	1	intron_variant	MODIFIER	Transcript	ENST00000399597.1	protein_coding	1390	NA	NA
004	2	12	2275658	2440458	1.82	k2prob	rs4765913	2419896	0.14537	ENSG00000151067	CACNA1C	YES	253	1	intron_variant	MODIFIER	Transcript	ENST00000399601.1	protein_coding	1390	NA	NA
004	2	12	2275658	2440458	1.82	k2prob	rs4765913	2419896	0.14537	ENSG00000151067	CACNA1C	YES	253	1	intron_variant	MODIFIER	Transcript	ENST00000399603.1	protein_coding	1390	NA	NA
004	2	12	2275658	2440458	1.82	k2prob	rs4765913	2419896	0.14537	ENSG00000151067	CACNA1C	YES	253	1	intron_variant	MODIFIER	Transcript	ENST00000399606.1	protein_coding	1390	NA	NA
004	2	12	2275658	2440458	1.82	k2prob	rs4765913	2419896	0.14537	ENSG00000151067	CACNA1C	YES	253	1	intron_variant	MODIFIER	Transcript	ENST00000399617.1	protein_coding	1390	NA	NA
004	2	12	2275658	2440458	1.82	k2prob	rs4765913	2419896	0.14537	ENSG00000151067	CACNA1C	YES	253	1	intron_variant	MODIFIER	Transcript	ENST00000399621.1	protein_coding	1390	NA	NA
004	2	12	2275658	2440458	1.82	k2prob	rs4765913	2419896	0.14537	ENSG00000151067	CACNA1C	YES	253	1	intron_variant	MODIFIER	Transcript	ENST00000399629.1	protein_coding	1390	NA	NA
004	2	12	2275658	2440458	1.82	k2prob	rs4765913	2419896	0.14537	ENSG00000151067	CACNA1C	YES	253	1	intron_variant	MODIFIER	Transcript	ENST00000399634.1	protein_coding	1390	NA	NA
004	2	12	2275658	2440458	1.82	k2prob	rs4765913	2419896	0.14537	ENSG00000151067	CACNA1C	YES	253	1	intron_variant	MODIFIER	Transcript	ENST00000399637.1	protein_coding	1390	NA	NA
004	2	12	2275658	2440458	1.82	k2prob	rs4765913	2419896	0.14537	ENSG00000151067	CACNA1C	YES	253	1	intron_variant	MODIFIER	Transcript	ENST00000399638.1	protein_coding	1390	NA	NA
004	2	12	2275658	2440458	1.82	k2prob	rs4765913	2419896	0.14537	ENSG00000151067	CACNA1C	YES	253	1	intron_variant	MODIFIER	Transcript	ENST00000399641.1	protein_coding	1390	NA	NA
004	2	12	2275658	2440458	1.82	k2prob	rs4765913	2419896	0.14537	ENSG00000151067	CACNA1C	YES	253	1	intron_variant	MODIFIER	Transcript	ENST00000399644.1	protein_coding	1390	NA	NA
004	2	12	2275658	2440458	1.82	k2prob	rs4765913	2419896	0.14537	ENSG00000151067	CACNA1C	YES	253	1	intron_variant	MODIFIER	Transcript	ENST00000399649.1	protein_coding	1390	NA	NA
004	2	12	2275658	2440458	1.82	k2prob	rs4765913	2419896	0.14537	ENSG00000151067	CACNA1C	YES	253	1	intron_variant	MODIFIER	Transcript	ENST00000399655.1	protein_coding	1390	NA	NA
004	2	12	2275658	2440458	1.82	k2prob	rs4765913	2419896	0.14537	ENSG00000151067	CACNA1C	YES	253	1	intron_variant	MODIFIER	Transcript	ENST00000402845.3	protein_coding	1390	NA	NA
004	2	12	2275658	2440458	1.82	k2prob	rs4765913	2419896	0.14537	ENSG00000151067	CACNA1C	YES	253	1	intron_variant	MODIFIER	Transcript	ENST00000406454.3	protein_coding	1390	NA	NA
004	2	12	2275658	2440458	1.82	k2prob	rs4765913	2419896	0.14537	ENSG00000151067	CACNA1C	YES	253	1	intron_variant	MODIFIER	Transcript	ENST00000480911.1	protein_coding	1390	NA	NA
004	2	12	2275658	2440458	1.82	k2prob	rs1024582	2402246	0.108039	ENSG00000151067	CACNA1C	YES	253	1	intron_variant	MODIFIER	Transcript	ENST00000327702.7	protein_coding	1390	NA	NA
004	2	12	2275658	2440458	1.82	k2prob	rs1024582	2402246	0.108039	ENSG00000151067	CACNA1C	YES	253	1	intron_variant	MODIFIER	Transcript	ENST00000335762.5	protein_coding	1390	NA	NA
004	2	12	2275658	2440458	1.82	k2prob	rs1024582	2402246	0.108039	ENSG00000151067	CACNA1C	YES	253	1	intron_variant	MODIFIER	Transcript	ENST00000344100.3	protein_coding	1390	NA	NA
004	2	12	2275658	2440458	1.82	k2prob	rs1024582	2402246	0.108039	ENSG00000151067	CACNA1C	YES	253	1	intron_variant	MODIFIER	Transcript	ENST00000347598.4	protein_coding	1390	NA	NA
004	2	12	2275658	2440458	1.82	k2prob	rs1024582	2402246	0.108039	ENSG00000151067	CACNA1C	YES	253	1	intron_variant	MODIFIER	Transcript	ENST00000399591.1	protein_coding	1390	NA	NA
004	2	12	2275658	2440458	1.82	k2prob	rs1024582	2402246	0.108039	ENSG00000151067	CACNA1C	YES	253	1	intron_variant	MODIFIER	Transcript	ENST00000399595.1	protein_coding	1390	NA	NA
004	2	12	2275658	2440458	1.82	k2prob	rs1024582	2402246	0.108039	ENSG00000151067	CACNA1C	YES	253	1	intron_variant	MODIFIER	Transcript	ENST00000399597.1	protein_coding	1390	NA	NA
004	2	12	2275658	2440458	1.82	k2prob	rs1024582	2402246	0.108039	ENSG00000151067	CACNA1C	YES	253	1	intron_variant	MODIFIER	Transcript	ENST00000399601.1	protein_coding	1390	NA	NA
004	2	12	2275658	2440458	1.82	k2prob	rs1024582	2402246	0.108039	ENSG00000151067	CACNA1C	YES	253	1	intron_variant	MODIFIER	Transcript	ENST00000399603.1	protein_coding	1390	NA	NA
004	2	12	2275658	2440458	1.82	k2prob	rs1024582	2402246	0.108039	ENSG00000151067	CACNA1C	YES	253	1	intron_variant	MODIFIER	Transcript	ENST00000399606.1	protein_coding	1390	NA	NA
004	2	12	2275658	2440458	1.82	k2prob	rs1024582	2402246	0.108039	ENSG00000151067	CACNA1C	YES	253	1	intron_variant	MODIFIER	Transcript	ENST00000399617.1	protein_coding	1390	NA	NA
004	2	12	2275658	2440458	1.82	k2prob	rs1024582	2402246	0.108039	ENSG00000151067	CACNA1C	YES	253	1	intron_variant	MODIFIER	Transcript	ENST00000399621.1	protein_coding	1390	NA	NA
004	2	12	2275658	2440458	1.82	k2prob	rs1024582	2402246	0.108039	ENSG00000151067	CACNA1C	YES	253	1	intron_variant	MODIFIER	Transcript	ENST00000399629.1	protein_coding	1390	NA	NA
004	2	12	2275658	2440458	1.82	k2prob	rs1024582	2402246	0.108039	ENSG00000151067	CACNA1C	YES	253	1	intron_variant	MODIFIER	Transcript	ENST00000399634.1	protein_coding	1390	NA	NA
004	2	12	2275658	2440458	1.82	k2prob	rs1024582	2402246	0.108039	ENSG00000151067	CACNA1C	YES	253	1	intron_variant	MODIFIER	Transcript	ENST00000399637.1	protein_coding	1390	NA	NA
004	2	12	2275658	2440458	1.82	k2prob	rs1024582	2402246	0.108039	ENSG00000151067	CACNA1C	YES	253	1	intron_variant	MODIFIER	Transcript	ENST00000399638.1	protein_coding	1390	NA	NA
004	2	12	2275658	2440458	1.82	k2prob	rs1024582	2402246	0.108039	ENSG00000151067	CACNA1C	YES	253	1	intron_variant	MODIFIER	Transcript	ENST00000399641.1	protein_coding	1390	NA	NA
004	2	12	2275658	2440458	1.82	k2prob	rs1024582	2402246	0.108039	ENSG00000151067	CACNA1C	YES	253	1	intron_variant	MODIFIER	Transcript	ENST00000399644.1	protein_coding	1390	NA	NA
004	2	12	2275658	2440458	1.82	k2prob	rs1024582	2402246	0.108039	ENSG00000151067	CACNA1C	YES	253	1	intron_variant	MODIFIER	Transcript	ENST00000399649.1	protein_coding	1390	NA	NA
004	2	12	2275658	2440458	1.82	k2prob	rs1024582	2402246	0.108039	ENSG00000151067	CACNA1C	YES	253	1	intron_variant	MODIFIER	Transcript	ENST00000399655.1	protein_coding	1390	NA	NA
004	2	12	2275658	2440458	1.82	k2prob	rs1024582	2402246	0.108039	ENSG00000151067	CACNA1C	YES	253	1	intron_variant	MODIFIER	Transcript	ENST00000402845.3	protein_coding	1390	NA	NA
004	2	12	2275658	2440458	1.82	k2prob	rs1024582	2402246	0.108039	ENSG00000151067	CACNA1C	YES	253	1	intron_variant	MODIFIER	Transcript	ENST00000406454.3	protein_coding	1390	NA	NA
004	2	12	2275658	2440458	1.82	k2prob	rs1024582	2402246	0.108039	ENSG00000151067	CACNA1C	YES	253	1	intron_variant	MODIFIER	Transcript	ENST00000480911.1	protein_coding	1390	NA	NA
004	2	12	2275658	2440458	1.82	k2prob	rs11062170	2348844	0.0813601	ENSG00000151067	CACNA1C	YES	253	1	intron_variant	MODIFIER	Transcript	ENST00000327702.7	protein_coding	1390	NA	NA
004	2	12	2275658	2440458	1.82	k2prob	rs11062170	2348844	0.0813601	ENSG00000151067	CACNA1C	YES	253	1	intron_variant	MODIFIER	Transcript	ENST00000335762.5	protein_coding	1390	NA	NA
004	2	12	2275658	2440458	1.82	k2prob	rs11062170	2348844	0.0813601	ENSG00000151067	CACNA1C	YES	253	1	intron_variant	MODIFIER	Transcript	ENST00000344100.3	protein_coding	1390	NA	NA
004	2	12	2275658	2440458	1.82	k2prob	rs11062170	2348844	0.0813601	ENSG00000151067	CACNA1C	YES	253	1	intron_variant	MODIFIER	Transcript	ENST00000347598.4	protein_coding	1390	NA	NA
004	2	12	2275658	2440458	1.82	k2prob	rs11062170	2348844	0.0813601	ENSG00000151067	CACNA1C	YES	253	1	intron_variant	MODIFIER	Transcript	ENST00000399591.1	protein_coding	1390	NA	NA
004	2	12	2275658	2440458	1.82	k2prob	rs11062170	2348844	0.0813601	ENSG00000151067	CACNA1C	YES	253	1	intron_variant	MODIFIER	Transcript	ENST00000399595.1	protein_coding	1390	NA	NA
004	2	12	2275658	2440458	1.82	k2prob	rs11062170	2348844	0.0813601	ENSG00000151067	CACNA1C	YES	253	1	intron_variant	MODIFIER	Transcript	ENST00000399597.1	protein_coding	1390	NA	NA
004	2	12	2275658	2440458	1.82	k2prob	rs11062170	2348844	0.0813601	ENSG00000151067	CACNA1C	YES	253	1	intron_variant	MODIFIER	Transcript	ENST00000399601.1	protein_coding	1390	NA	NA
004	2	12	2275658	2440458	1.82	k2prob	rs11062170	2348844	0.0813601	ENSG00000151067	CACNA1C	YES	253	1	intron_variant	MODIFIER	Transcript	ENST00000399603.1	protein_coding	1390	NA	NA
004	2	12	2275658	2440458	1.82	k2prob	rs11062170	2348844	0.0813601	ENSG00000151067	CACNA1C	YES	253	1	intron_variant	MODIFIER	Transcript	ENST00000399606.1	protein_coding	1390	NA	NA
004	2	12	2275658	2440458	1.82	k2prob	rs11062170	2348844	0.0813601	ENSG00000151067	CACNA1C	YES	253	1	intron_variant	MODIFIER	Transcript	ENST00000399617.1	protein_coding	1390	NA	NA
004	2	12	2275658	2440458	1.82	k2prob	rs11062170	2348844	0.0813601	ENSG00000151067	CACNA1C	YES	253	1	intron_variant	MODIFIER	Transcript	ENST00000399621.1	protein_coding	1390	NA	NA
004	2	12	2275658	2440458	1.82	k2prob	rs11062170	2348844	0.0813601	ENSG00000151067	CACNA1C	YES	253	1	intron_variant	MODIFIER	Transcript	ENST00000399629.1	protein_coding	1390	NA	NA
004	2	12	2275658	2440458	1.82	k2prob	rs11062170	2348844	0.0813601	ENSG00000151067	CACNA1C	YES	253	1	intron_variant	MODIFIER	Transcript	ENST00000399634.1	protein_coding	1390	NA	NA
004	2	12	2275658	2440458	1.82	k2prob	rs11062170	2348844	0.0813601	ENSG00000151067	CACNA1C	YES	253	1	intron_variant	MODIFIER	Transcript	ENST00000399637.1	protein_coding	1390	NA	NA
004	2	12	2275658	2440458	1.82	k2prob	rs11062170	2348844	0.0813601	ENSG00000151067	CACNA1C	YES	253	1	intron_variant	MODIFIER	Transcript	ENST00000399638.1	protein_coding	1390	NA	NA
004	2	12	2275658	2440458	1.82	k2prob	rs11062170	2348844	0.0813601	ENSG00000151067	CACNA1C	YES	253	1	intron_variant	MODIFIER	Transcript	ENST00000399641.1	protein_coding	1390	NA	NA
004	2	12	2275658	2440458	1.82	k2prob	rs11062170	2348844	0.0813601	ENSG00000151067	CACNA1C	YES	253	1	intron_variant	MODIFIER	Transcript	ENST00000399644.1	protein_coding	1390	NA	NA
004	2	12	2275658	2440458	1.82	k2prob	rs11062170	2348844	0.0813601	ENSG00000151067	CACNA1C	YES	253	1	intron_variant	MODIFIER	Transcript	ENST00000399649.1	protein_coding	1390	NA	NA
004	2	12	2275658	2440458	1.82	k2prob	rs11062170	2348844	0.0813601	ENSG00000151067	CACNA1C	YES	253	1	intron_variant	MODIFIER	Transcript	ENST00000399655.1	protein_coding	1390	NA	NA
004	2	12	2275658	2440458	1.82	k2prob	rs11062170	2348844	0.0813601	ENSG00000151067	CACNA1C	YES	253	1	intron_variant	MODIFIER	Transcript	ENST00000402845.3	protein_coding	1390	NA	NA
004	2	12	2275658	2440458	1.82	k2prob	rs11062170	2348844	0.0813601	ENSG00000151067	CACNA1C	YES	253	1	intron_variant	MODIFIER	Transcript	ENST00000406454.3	protein_coding	1390	NA	NA
004	2	12	2275658	2440458	1.82	k2prob	rs11062170	2348844	0.0813601	ENSG00000151067	CACNA1C	YES	253	1	intron_variant	MODIFIER	Transcript	ENST00000480911.1	protein_coding	1390	NA	NA
004	2	12	2275658	2440458	1.82	k2prob	rs10774036	2386948	0.0379053	ENSG00000151067	CACNA1C	YES	253	1	intron_variant	MODIFIER	Transcript	ENST00000327702.7	protein_coding	1390	NA	NA
004	2	12	2275658	2440458	1.82	k2prob	rs10774036	2386948	0.0379053	ENSG00000151067	CACNA1C	YES	253	1	intron_variant	MODIFIER	Transcript	ENST00000335762.5	protein_coding	1390	NA	NA
004	2	12	2275658	2440458	1.82	k2prob	rs10774036	2386948	0.0379053	ENSG00000151067	CACNA1C	YES	253	1	intron_variant	MODIFIER	Transcript	ENST00000344100.3	protein_coding	1390	NA	NA
004	2	12	2275658	2440458	1.82	k2prob	rs10774036	2386948	0.0379053	ENSG00000151067	CACNA1C	YES	253	1	intron_variant	MODIFIER	Transcript	ENST00000347598.4	protein_coding	1390	NA	NA
004	2	12	2275658	2440458	1.82	k2prob	rs10774036	2386948	0.0379053	ENSG00000151067	CACNA1C	YES	253	1	intron_variant	MODIFIER	Transcript	ENST00000399591.1	protein_coding	1390	NA	NA
004	2	12	2275658	2440458	1.82	k2prob	rs10774036	2386948	0.0379053	ENSG00000151067	CACNA1C	YES	253	1	intron_variant	MODIFIER	Transcript	ENST00000399595.1	protein_coding	1390	NA	NA
004	2	12	2275658	2440458	1.82	k2prob	rs10774036	2386948	0.0379053	ENSG00000151067	CACNA1C	YES	253	1	intron_variant	MODIFIER	Transcript	ENST00000399597.1	protein_coding	1390	NA	NA
004	2	12	2275658	2440458	1.82	k2prob	rs10774036	2386948	0.0379053	ENSG00000151067	CACNA1C	YES	253	1	intron_variant	MODIFIER	Transcript	ENST00000399601.1	protein_coding	1390	NA	NA
004	2	12	2275658	2440458	1.82	k2prob	rs10774036	2386948	0.0379053	ENSG00000151067	CACNA1C	YES	253	1	intron_variant	MODIFIER	Transcript	ENST00000399603.1	protein_coding	1390	NA	NA
004	2	12	2275658	2440458	1.82	k2prob	rs10774036	2386948	0.0379053	ENSG00000151067	CACNA1C	YES	253	1	intron_variant	MODIFIER	Transcript	ENST00000399606.1	protein_coding	1390	NA	NA
004	2	12	2275658	2440458	1.82	k2prob	rs10774036	2386948	0.0379053	ENSG00000151067	CACNA1C	YES	253	1	intron_variant	MODIFIER	Transcript	ENST00000399617.1	protein_coding	1390	NA	NA
004	2	12	2275658	2440458	1.82	k2prob	rs10774036	2386948	0.0379053	ENSG00000151067	CACNA1C	YES	253	1	intron_variant	MODIFIER	Transcript	ENST00000399621.1	protein_coding	1390	NA	NA
004	2	12	2275658	2440458	1.82	k2prob	rs10774036	2386948	0.0379053	ENSG00000151067	CACNA1C	YES	253	1	intron_variant	MODIFIER	Transcript	ENST00000399629.1	protein_coding	1390	NA	NA
004	2	12	2275658	2440458	1.82	k2prob	rs10774036	2386948	0.0379053	ENSG00000151067	CACNA1C	YES	253	1	intron_variant	MODIFIER	Transcript	ENST00000399634.1	protein_coding	1390	NA	NA
004	2	12	2275658	2440458	1.82	k2prob	rs10774036	2386948	0.0379053	ENSG00000151067	CACNA1C	YES	253	1	intron_variant	MODIFIER	Transcript	ENST00000399637.1	protein_coding	1390	NA	NA
004	2	12	2275658	2440458	1.82	k2prob	rs10774036	2386948	0.0379053	ENSG00000151067	CACNA1C	YES	253	1	intron_variant	MODIFIER	Transcript	ENST00000399638.1	protein_coding	1390	NA	NA
004	2	12	2275658	2440458	1.82	k2prob	rs10774036	2386948	0.0379053	ENSG00000151067	CACNA1C	YES	253	1	intron_variant	MODIFIER	Transcript	ENST00000399641.1	protein_coding	1390	NA	NA
004	2	12	2275658	2440458	1.82	k2prob	rs10774036	2386948	0.0379053	ENSG00000151067	CACNA1C	YES	253	1	intron_variant	MODIFIER	Transcript	ENST00000399644.1	protein_coding	1390	NA	NA
004	2	12	2275658	2440458	1.82	k2prob	rs10774036	2386948	0.0379053	ENSG00000151067	CACNA1C	YES	253	1	intron_variant	MODIFIER	Transcript	ENST00000399649.1	protein_coding	1390	NA	NA
004	2	12	2275658	2440458	1.82	k2prob	rs10774036	2386948	0.0379053	ENSG00000151067	CACNA1C	YES	253	1	intron_variant	MODIFIER	Transcript	ENST00000399655.1	protein_coding	1390	NA	NA
004	2	12	2275658	2440458	1.82	k2prob	rs10774036	2386948	0.0379053	ENSG00000151067	CACNA1C	YES	253	1	intron_variant	MODIFIER	Transcript	ENST00000402845.3	protein_coding	1390	NA	NA
004	2	12	2275658	2440458	1.82	k2prob	rs10774036	2386948	0.0379053	ENSG00000151067	CACNA1C	YES	253	1	intron_variant	MODIFIER	Transcript	ENST00000406454.3	protein_coding	1390	NA	NA
004	2	12	2275658	2440458	1.82	k2prob	rs10774036	2386948	0.0379053	ENSG00000151067	CACNA1C	YES	253	1	intron_variant	MODIFIER	Transcript	ENST00000480911.1	protein_coding	1390	NA	NA
004	2	12	2275658	2440458	1.82	k2prob	rs2159100	2346393	0.0342179	ENSG00000151067	CACNA1C	YES	253	1	intron_variant	MODIFIER	Transcript	ENST00000327702.7	protein_coding	1390	NA	NA
004	2	12	2275658	2440458	1.82	k2prob	rs2159100	2346393	0.0342179	ENSG00000151067	CACNA1C	YES	253	1	intron_variant	MODIFIER	Transcript	ENST00000335762.5	protein_coding	1390	NA	NA
004	2	12	2275658	2440458	1.82	k2prob	rs2159100	2346393	0.0342179	ENSG00000151067	CACNA1C	YES	253	1	intron_variant	MODIFIER	Transcript	ENST00000344100.3	protein_coding	1390	NA	NA
004	2	12	2275658	2440458	1.82	k2prob	rs2159100	2346393	0.0342179	ENSG00000151067	CACNA1C	YES	253	1	intron_variant	MODIFIER	Transcript	ENST00000347598.4	protein_coding	1390	NA	NA
004	2	12	2275658	2440458	1.82	k2prob	rs2159100	2346393	0.0342179	ENSG00000151067	CACNA1C	YES	253	1	intron_variant	MODIFIER	Transcript	ENST00000399591.1	protein_coding	1390	NA	NA
004	2	12	2275658	2440458	1.82	k2prob	rs2159100	2346393	0.0342179	ENSG00000151067	CACNA1C	YES	253	1	intron_variant	MODIFIER	Transcript	ENST00000399595.1	protein_coding	1390	NA	NA
004	2	12	2275658	2440458	1.82	k2prob	rs2159100	2346393	0.0342179	ENSG00000151067	CACNA1C	YES	253	1	intron_variant	MODIFIER	Transcript	ENST00000399597.1	protein_coding	1390	NA	NA
004	2	12	2275658	2440458	1.82	k2prob	rs2159100	2346393	0.0342179	ENSG00000151067	CACNA1C	YES	253	1	intron_variant	MODIFIER	Transcript	ENST00000399601.1	protein_coding	1390	NA	NA
004	2	12	2275658	2440458	1.82	k2prob	rs2159100	2346393	0.0342179	ENSG00000151067	CACNA1C	YES	253	1	intron_variant	MODIFIER	Transcript	ENST00000399603.1	protein_coding	1390	NA	NA
004	2	12	2275658	2440458	1.82	k2prob	rs2159100	2346393	0.0342179	ENSG00000151067	CACNA1C	YES	253	1	intron_variant	MODIFIER	Transcript	ENST00000399606.1	protein_coding	1390	NA	NA
004	2	12	2275658	2440458	1.82	k2prob	rs2159100	2346393	0.0342179	ENSG00000151067	CACNA1C	YES	253	1	intron_variant	MODIFIER	Transcript	ENST00000399617.1	protein_coding	1390	NA	NA
004	2	12	2275658	2440458	1.82	k2prob	rs2159100	2346393	0.0342179	ENSG00000151067	CACNA1C	YES	253	1	intron_variant	MODIFIER	Transcript	ENST00000399621.1	protein_coding	1390	NA	NA
004	2	12	2275658	2440458	1.82	k2prob	rs2159100	2346393	0.0342179	ENSG00000151067	CACNA1C	YES	253	1	intron_variant	MODIFIER	Transcript	ENST00000399629.1	protein_coding	1390	NA	NA
004	2	12	2275658	2440458	1.82	k2prob	rs2159100	2346393	0.0342179	ENSG00000151067	CACNA1C	YES	253	1	intron_variant	MODIFIER	Transcript	ENST00000399634.1	protein_coding	1390	NA	NA
004	2	12	2275658	2440458	1.82	k2prob	rs2159100	2346393	0.0342179	ENSG00000151067	CACNA1C	YES	253	1	intron_variant	MODIFIER	Transcript	ENST00000399637.1	protein_coding	1390	NA	NA
004	2	12	2275658	2440458	1.82	k2prob	rs2159100	2346393	0.0342179	ENSG00000151067	CACNA1C	YES	253	1	intron_variant	MODIFIER	Transcript	ENST00000399638.1	protein_coding	1390	NA	NA
004	2	12	2275658	2440458	1.82	k2prob	rs2159100	2346393	0.0342179	ENSG00000151067	CACNA1C	YES	253	1	intron_variant	MODIFIER	Transcript	ENST00000399641.1	protein_coding	1390	NA	NA
004	2	12	2275658	2440458	1.82	k2prob	rs2159100	2346393	0.0342179	ENSG00000151067	CACNA1C	YES	253	1	intron_variant	MODIFIER	Transcript	ENST00000399644.1	protein_coding	1390	NA	NA
004	2	12	2275658	2440458	1.82	k2prob	rs2159100	2346393	0.0342179	ENSG00000151067	CACNA1C	YES	253	1	intron_variant	MODIFIER	Transcript	ENST00000399649.1	protein_coding	1390	NA	NA
004	2	12	2275658	2440458	1.82	k2prob	rs2159100	2346393	0.0342179	ENSG00000151067	CACNA1C	YES	253	1	intron_variant	MODIFIER	Transcript	ENST00000399655.1	protein_coding	1390	NA	NA
004	2	12	2275658	2440458	1.82	k2prob	rs2159100	2346393	0.0342179	ENSG00000151067	CACNA1C	YES	253	1	intron_variant	MODIFIER	Transcript	ENST00000402845.3	protein_coding	1390	NA	NA
004	2	12	2275658	2440458	1.82	k2prob	rs2159100	2346393	0.0342179	ENSG00000151067	CACNA1C	YES	253	1	intron_variant	MODIFIER	Transcript	ENST00000406454.3	protein_coding	1390	NA	NA
004	2	12	2275658	2440458	1.82	k2prob	rs2159100	2346393	0.0342179	ENSG00000151067	CACNA1C	YES	253	1	intron_variant	MODIFIER	Transcript	ENST00000480911.1	protein_coding	1390	NA	NA
004	2	12	2275658	2440458	1.82	k2prob	rs12311439	2394781	0.0329141	ENSG00000151067	CACNA1C	YES	253	1	intron_variant	MODIFIER	Transcript	ENST00000327702.7	protein_coding	1390	NA	NA
004	2	12	2275658	2440458	1.82	k2prob	rs12311439	2394781	0.0329141	ENSG00000151067	CACNA1C	YES	253	1	intron_variant	MODIFIER	Transcript	ENST00000335762.5	protein_coding	1390	NA	NA
004	2	12	2275658	2440458	1.82	k2prob	rs12311439	2394781	0.0329141	ENSG00000151067	CACNA1C	YES	253	1	intron_variant	MODIFIER	Transcript	ENST00000344100.3	protein_coding	1390	NA	NA
004	2	12	2275658	2440458	1.82	k2prob	rs12311439	2394781	0.0329141	ENSG00000151067	CACNA1C	YES	253	1	intron_variant	MODIFIER	Transcript	ENST00000347598.4	protein_coding	1390	NA	NA
004	2	12	2275658	2440458	1.82	k2prob	rs12311439	2394781	0.0329141	ENSG00000151067	CACNA1C	YES	253	1	intron_variant	MODIFIER	Transcript	ENST00000399591.1	protein_coding	1390	NA	NA
004	2	12	2275658	2440458	1.82	k2prob	rs12311439	2394781	0.0329141	ENSG00000151067	CACNA1C	YES	253	1	intron_variant	MODIFIER	Transcript	ENST00000399595.1	protein_coding	1390	NA	NA
004	2	12	2275658	2440458	1.82	k2prob	rs12311439	2394781	0.0329141	ENSG00000151067	CACNA1C	YES	253	1	intron_variant	MODIFIER	Transcript	ENST00000399597.1	protein_coding	1390	NA	NA
004	2	12	2275658	2440458	1.82	k2prob	rs12311439	2394781	0.0329141	ENSG00000151067	CACNA1C	YES	253	1	intron_variant	MODIFIER	Transcript	ENST00000399601.1	protein_coding	1390	NA	NA
004	2	12	2275658	2440458	1.82	k2prob	rs12311439	2394781	0.0329141	ENSG00000151067	CACNA1C	YES	253	1	intron_variant	MODIFIER	Transcript	ENST00000399603.1	protein_coding	1390	NA	NA
004	2	12	2275658	2440458	1.82	k2prob	rs12311439	2394781	0.0329141	ENSG00000151067	CACNA1C	YES	253	1	intron_variant	MODIFIER	Transcript	ENST00000399606.1	protein_coding	1390	NA	NA
004	2	12	2275658	2440458	1.82	k2prob	rs12311439	2394781	0.0329141	ENSG00000151067	CACNA1C	YES	253	1	intron_variant	MODIFIER	Transcript	ENST00000399617.1	protein_coding	1390	NA	NA
004	2	12	2275658	2440458	1.82	k2prob	rs12311439	2394781	0.0329141	ENSG00000151067	CACNA1C	YES	253	1	intron_variant	MODIFIER	Transcript	ENST00000399621.1	protein_coding	1390	NA	NA
004	2	12	2275658	2440458	1.82	k2prob	rs12311439	2394781	0.0329141	ENSG00000151067	CACNA1C	YES	253	1	intron_variant	MODIFIER	Transcript	ENST00000399629.1	protein_coding	1390	NA	NA
004	2	12	2275658	2440458	1.82	k2prob	rs12311439	2394781	0.0329141	ENSG00000151067	CACNA1C	YES	253	1	intron_variant	MODIFIER	Transcript	ENST00000399634.1	protein_coding	1390	NA	NA
004	2	12	2275658	2440458	1.82	k2prob	rs12311439	2394781	0.0329141	ENSG00000151067	CACNA1C	YES	253	1	intron_variant	MODIFIER	Transcript	ENST00000399637.1	protein_coding	1390	NA	NA
004	2	12	2275658	2440458	1.82	k2prob	rs12311439	2394781	0.0329141	ENSG00000151067	CACNA1C	YES	253	1	intron_variant	MODIFIER	Transcript	ENST00000399638.1	protein_coding	1390	NA	NA
004	2	12	2275658	2440458	1.82	k2prob	rs12311439	2394781	0.0329141	ENSG00000151067	CACNA1C	YES	253	1	intron_variant	MODIFIER	Transcript	ENST00000399641.1	protein_coding	1390	NA	NA
004	2	12	2275658	2440458	1.82	k2prob	rs12311439	2394781	0.0329141	ENSG00000151067	CACNA1C	YES	253	1	intron_variant	MODIFIER	Transcript	ENST00000399644.1	protein_coding	1390	NA	NA
004	2	12	2275658	2440458	1.82	k2prob	rs12311439	2394781	0.0329141	ENSG00000151067	CACNA1C	YES	253	1	intron_variant	MODIFIER	Transcript	ENST00000399649.1	protein_coding	1390	NA	NA
004	2	12	2275658	2440458	1.82	k2prob	rs12311439	2394781	0.0329141	ENSG00000151067	CACNA1C	YES	253	1	intron_variant	MODIFIER	Transcript	ENST00000399655.1	protein_coding	1390	NA	NA
004	2	12	2275658	2440458	1.82	k2prob	rs12311439	2394781	0.0329141	ENSG00000151067	CACNA1C	YES	253	1	intron_variant	MODIFIER	Transcript	ENST00000402845.3	protein_coding	1390	NA	NA
004	2	12	2275658	2440458	1.82	k2prob	rs12311439	2394781	0.0329141	ENSG00000151067	CACNA1C	YES	253	1	intron_variant	MODIFIER	Transcript	ENST00000406454.3	protein_coding	1390	NA	NA
004	2	12	2275658	2440458	1.82	k2prob	rs12311439	2394781	0.0329141	ENSG00000151067	CACNA1C	YES	253	1	intron_variant	MODIFIER	Transcript	ENST00000480911.1	protein_coding	1390	NA	NA
004	2	12	2275658	2440458	1.82	k2prob	rs769087	2344644	0.0328222	ENSG00000151067	CACNA1C	YES	253	1	intron_variant	MODIFIER	Transcript	ENST00000327702.7	protein_coding	1390	NA	NA
004	2	12	2275658	2440458	1.82	k2prob	rs769087	2344644	0.0328222	ENSG00000151067	CACNA1C	YES	253	1	intron_variant	MODIFIER	Transcript	ENST00000335762.5	protein_coding	1390	NA	NA
004	2	12	2275658	2440458	1.82	k2prob	rs769087	2344644	0.0328222	ENSG00000151067	CACNA1C	YES	253	1	intron_variant	MODIFIER	Transcript	ENST00000344100.3	protein_coding	1390	NA	NA
004	2	12	2275658	2440458	1.82	k2prob	rs769087	2344644	0.0328222	ENSG00000151067	CACNA1C	YES	253	1	intron_variant	MODIFIER	Transcript	ENST00000347598.4	protein_coding	1390	NA	NA
004	2	12	2275658	2440458	1.82	k2prob	rs769087	2344644	0.0328222	ENSG00000151067	CACNA1C	YES	253	1	intron_variant	MODIFIER	Transcript	ENST00000399591.1	protein_coding	1390	NA	NA
004	2	12	2275658	2440458	1.82	k2prob	rs769087	2344644	0.0328222	ENSG00000151067	CACNA1C	YES	253	1	intron_variant	MODIFIER	Transcript	ENST00000399595.1	protein_coding	1390	NA	NA
004	2	12	2275658	2440458	1.82	k2prob	rs769087	2344644	0.0328222	ENSG00000151067	CACNA1C	YES	253	1	intron_variant	MODIFIER	Transcript	ENST00000399597.1	protein_coding	1390	NA	NA
004	2	12	2275658	2440458	1.82	k2prob	rs769087	2344644	0.0328222	ENSG00000151067	CACNA1C	YES	253	1	intron_variant	MODIFIER	Transcript	ENST00000399601.1	protein_coding	1390	NA	NA
004	2	12	2275658	2440458	1.82	k2prob	rs769087	2344644	0.0328222	ENSG00000151067	CACNA1C	YES	253	1	intron_variant	MODIFIER	Transcript	ENST00000399603.1	protein_coding	1390	NA	NA
004	2	12	2275658	2440458	1.82	k2prob	rs769087	2344644	0.0328222	ENSG00000151067	CACNA1C	YES	253	1	intron_variant	MODIFIER	Transcript	ENST00000399606.1	protein_coding	1390	NA	NA
004	2	12	2275658	2440458	1.82	k2prob	rs769087	2344644	0.0328222	ENSG00000151067	CACNA1C	YES	253	1	intron_variant	MODIFIER	Transcript	ENST00000399617.1	protein_coding	1390	NA	NA
004	2	12	2275658	2440458	1.82	k2prob	rs769087	2344644	0.0328222	ENSG00000151067	CACNA1C	YES	253	1	intron_variant	MODIFIER	Transcript	ENST00000399621.1	protein_coding	1390	NA	NA
004	2	12	2275658	2440458	1.82	k2prob	rs769087	2344644	0.0328222	ENSG00000151067	CACNA1C	YES	253	1	intron_variant	MODIFIER	Transcript	ENST00000399629.1	protein_coding	1390	NA	NA
004	2	12	2275658	2440458	1.82	k2prob	rs769087	2344644	0.0328222	ENSG00000151067	CACNA1C	YES	253	1	intron_variant	MODIFIER	Transcript	ENST00000399634.1	protein_coding	1390	NA	NA
004	2	12	2275658	2440458	1.82	k2prob	rs769087	2344644	0.0328222	ENSG00000151067	CACNA1C	YES	253	1	intron_variant	MODIFIER	Transcript	ENST00000399637.1	protein_coding	1390	NA	NA
004	2	12	2275658	2440458	1.82	k2prob	rs769087	2344644	0.0328222	ENSG00000151067	CACNA1C	YES	253	1	intron_variant	MODIFIER	Transcript	ENST00000399638.1	protein_coding	1390	NA	NA
004	2	12	2275658	2440458	1.82	k2prob	rs769087	2344644	0.0328222	ENSG00000151067	CACNA1C	YES	253	1	intron_variant	MODIFIER	Transcript	ENST00000399641.1	protein_coding	1390	NA	NA
004	2	12	2275658	2440458	1.82	k2prob	rs769087	2344644	0.0328222	ENSG00000151067	CACNA1C	YES	253	1	intron_variant	MODIFIER	Transcript	ENST00000399644.1	protein_coding	1390	NA	NA
004	2	12	2275658	2440458	1.82	k2prob	rs769087	2344644	0.0328222	ENSG00000151067	CACNA1C	YES	253	1	intron_variant	MODIFIER	Transcript	ENST00000399649.1	protein_coding	1390	NA	NA
004	2	12	2275658	2440458	1.82	k2prob	rs769087	2344644	0.0328222	ENSG00000151067	CACNA1C	YES	253	1	intron_variant	MODIFIER	Transcript	ENST00000399655.1	protein_coding	1390	NA	NA
004	2	12	2275658	2440458	1.82	k2prob	rs769087	2344644	0.0328222	ENSG00000151067	CACNA1C	YES	253	1	intron_variant	MODIFIER	Transcript	ENST00000402845.3	protein_coding	1390	NA	NA
004	2	12	2275658	2440458	1.82	k2prob	rs769087	2344644	0.0328222	ENSG00000151067	CACNA1C	YES	253	1	intron_variant	MODIFIER	Transcript	ENST00000406454.3	protein_coding	1390	NA	NA
004	2	12	2275658	2440458	1.82	k2prob	rs769087	2344644	0.0328222	ENSG00000151067	CACNA1C	YES	253	1	intron_variant	MODIFIER	Transcript	ENST00000480911.1	protein_coding	1390	NA	NA
004	2	12	2275658	2440458	1.82	k2prob	rs4765905	2349584	0.0292668	ENSG00000151067	CACNA1C	YES	253	1	intron_variant	MODIFIER	Transcript	ENST00000327702.7	protein_coding	1390	NA	NA
004	2	12	2275658	2440458	1.82	k2prob	rs4765905	2349584	0.0292668	ENSG00000151067	CACNA1C	YES	253	1	intron_variant	MODIFIER	Transcript	ENST00000335762.5	protein_coding	1390	NA	NA
004	2	12	2275658	2440458	1.82	k2prob	rs4765905	2349584	0.0292668	ENSG00000151067	CACNA1C	YES	253	1	intron_variant	MODIFIER	Transcript	ENST00000344100.3	protein_coding	1390	NA	NA
004	2	12	2275658	2440458	1.82	k2prob	rs4765905	2349584	0.0292668	ENSG00000151067	CACNA1C	YES	253	1	intron_variant	MODIFIER	Transcript	ENST00000347598.4	protein_coding	1390	NA	NA
004	2	12	2275658	2440458	1.82	k2prob	rs4765905	2349584	0.0292668	ENSG00000151067	CACNA1C	YES	253	1	intron_variant	MODIFIER	Transcript	ENST00000399591.1	protein_coding	1390	NA	NA
004	2	12	2275658	2440458	1.82	k2prob	rs4765905	2349584	0.0292668	ENSG00000151067	CACNA1C	YES	253	1	intron_variant	MODIFIER	Transcript	ENST00000399595.1	protein_coding	1390	NA	NA
004	2	12	2275658	2440458	1.82	k2prob	rs4765905	2349584	0.0292668	ENSG00000151067	CACNA1C	YES	253	1	intron_variant	MODIFIER	Transcript	ENST00000399597.1	protein_coding	1390	NA	NA
004	2	12	2275658	2440458	1.82	k2prob	rs4765905	2349584	0.0292668	ENSG00000151067	CACNA1C	YES	253	1	intron_variant	MODIFIER	Transcript	ENST00000399601.1	protein_coding	1390	NA	NA
004	2	12	2275658	2440458	1.82	k2prob	rs4765905	2349584	0.0292668	ENSG00000151067	CACNA1C	YES	253	1	intron_variant	MODIFIER	Transcript	ENST00000399603.1	protein_coding	1390	NA	NA
004	2	12	2275658	2440458	1.82	k2prob	rs4765905	2349584	0.0292668	ENSG00000151067	CACNA1C	YES	253	1	intron_variant	MODIFIER	Transcript	ENST00000399606.1	protein_coding	1390	NA	NA
004	2	12	2275658	2440458	1.82	k2prob	rs4765905	2349584	0.0292668	ENSG00000151067	CACNA1C	YES	253	1	intron_variant	MODIFIER	Transcript	ENST00000399617.1	protein_coding	1390	NA	NA
004	2	12	2275658	2440458	1.82	k2prob	rs4765905	2349584	0.0292668	ENSG00000151067	CACNA1C	YES	253	1	intron_variant	MODIFIER	Transcript	ENST00000399621.1	protein_coding	1390	NA	NA
004	2	12	2275658	2440458	1.82	k2prob	rs4765905	2349584	0.0292668	ENSG00000151067	CACNA1C	YES	253	1	intron_variant	MODIFIER	Transcript	ENST00000399629.1	protein_coding	1390	NA	NA
004	2	12	2275658	2440458	1.82	k2prob	rs4765905	2349584	0.0292668	ENSG00000151067	CACNA1C	YES	253	1	intron_variant	MODIFIER	Transcript	ENST00000399634.1	protein_coding	1390	NA	NA
004	2	12	2275658	2440458	1.82	k2prob	rs4765905	2349584	0.0292668	ENSG00000151067	CACNA1C	YES	253	1	intron_variant	MODIFIER	Transcript	ENST00000399637.1	protein_coding	1390	NA	NA
004	2	12	2275658	2440458	1.82	k2prob	rs4765905	2349584	0.0292668	ENSG00000151067	CACNA1C	YES	253	1	intron_variant	MODIFIER	Transcript	ENST00000399638.1	protein_coding	1390	NA	NA
004	2	12	2275658	2440458	1.82	k2prob	rs4765905	2349584	0.0292668	ENSG00000151067	CACNA1C	YES	253	1	intron_variant	MODIFIER	Transcript	ENST00000399641.1	protein_coding	1390	NA	NA
004	2	12	2275658	2440458	1.82	k2prob	rs4765905	2349584	0.0292668	ENSG00000151067	CACNA1C	YES	253	1	intron_variant	MODIFIER	Transcript	ENST00000399644.1	protein_coding	1390	NA	NA
004	2	12	2275658	2440458	1.82	k2prob	rs4765905	2349584	0.0292668	ENSG00000151067	CACNA1C	YES	253	1	intron_variant	MODIFIER	Transcript	ENST00000399649.1	protein_coding	1390	NA	NA
004	2	12	2275658	2440458	1.82	k2prob	rs4765905	2349584	0.0292668	ENSG00000151067	CACNA1C	YES	253	1	intron_variant	MODIFIER	Transcript	ENST00000399655.1	protein_coding	1390	NA	NA
004	2	12	2275658	2440458	1.82	k2prob	rs4765905	2349584	0.0292668	ENSG00000151067	CACNA1C	YES	253	1	intron_variant	MODIFIER	Transcript	ENST00000402845.3	protein_coding	1390	NA	NA
004	2	12	2275658	2440458	1.82	k2prob	rs4765905	2349584	0.0292668	ENSG00000151067	CACNA1C	YES	253	1	intron_variant	MODIFIER	Transcript	ENST00000406454.3	protein_coding	1390	NA	NA
004	2	12	2275658	2440458	1.82	k2prob	rs4765905	2349584	0.0292668	ENSG00000151067	CACNA1C	YES	253	1	intron_variant	MODIFIER	Transcript	ENST00000480911.1	protein_coding	1390	NA	NA
004	2	12	2275658	2440458	1.82	k2prob	rs12315711	2346830	0.0290796	ENSG00000151067	CACNA1C	YES	253	1	intron_variant	MODIFIER	Transcript	ENST00000327702.7	protein_coding	1390	NA	NA
004	2	12	2275658	2440458	1.82	k2prob	rs12315711	2346830	0.0290796	ENSG00000151067	CACNA1C	YES	253	1	intron_variant	MODIFIER	Transcript	ENST00000335762.5	protein_coding	1390	NA	NA
004	2	12	2275658	2440458	1.82	k2prob	rs12315711	2346830	0.0290796	ENSG00000151067	CACNA1C	YES	253	1	intron_variant	MODIFIER	Transcript	ENST00000344100.3	protein_coding	1390	NA	NA
004	2	12	2275658	2440458	1.82	k2prob	rs12315711	2346830	0.0290796	ENSG00000151067	CACNA1C	YES	253	1	intron_variant	MODIFIER	Transcript	ENST00000347598.4	protein_coding	1390	NA	NA
004	2	12	2275658	2440458	1.82	k2prob	rs12315711	2346830	0.0290796	ENSG00000151067	CACNA1C	YES	253	1	intron_variant	MODIFIER	Transcript	ENST00000399591.1	protein_coding	1390	NA	NA
004	2	12	2275658	2440458	1.82	k2prob	rs12315711	2346830	0.0290796	ENSG00000151067	CACNA1C	YES	253	1	intron_variant	MODIFIER	Transcript	ENST00000399595.1	protein_coding	1390	NA	NA
004	2	12	2275658	2440458	1.82	k2prob	rs12315711	2346830	0.0290796	ENSG00000151067	CACNA1C	YES	253	1	intron_variant	MODIFIER	Transcript	ENST00000399597.1	protein_coding	1390	NA	NA
004	2	12	2275658	2440458	1.82	k2prob	rs12315711	2346830	0.0290796	ENSG00000151067	CACNA1C	YES	253	1	intron_variant	MODIFIER	Transcript	ENST00000399601.1	protein_coding	1390	NA	NA
004	2	12	2275658	2440458	1.82	k2prob	rs12315711	2346830	0.0290796	ENSG00000151067	CACNA1C	YES	253	1	intron_variant	MODIFIER	Transcript	ENST00000399603.1	protein_coding	1390	NA	NA
004	2	12	2275658	2440458	1.82	k2prob	rs12315711	2346830	0.0290796	ENSG00000151067	CACNA1C	YES	253	1	intron_variant	MODIFIER	Transcript	ENST00000399606.1	protein_coding	1390	NA	NA
004	2	12	2275658	2440458	1.82	k2prob	rs12315711	2346830	0.0290796	ENSG00000151067	CACNA1C	YES	253	1	intron_variant	MODIFIER	Transcript	ENST00000399617.1	protein_coding	1390	NA	NA
004	2	12	2275658	2440458	1.82	k2prob	rs12315711	2346830	0.0290796	ENSG00000151067	CACNA1C	YES	253	1	intron_variant	MODIFIER	Transcript	ENST00000399621.1	protein_coding	1390	NA	NA
004	2	12	2275658	2440458	1.82	k2prob	rs12315711	2346830	0.0290796	ENSG00000151067	CACNA1C	YES	253	1	intron_variant	MODIFIER	Transcript	ENST00000399629.1	protein_coding	1390	NA	NA
004	2	12	2275658	2440458	1.82	k2prob	rs12315711	2346830	0.0290796	ENSG00000151067	CACNA1C	YES	253	1	intron_variant	MODIFIER	Transcript	ENST00000399634.1	protein_coding	1390	NA	NA
004	2	12	2275658	2440458	1.82	k2prob	rs12315711	2346830	0.0290796	ENSG00000151067	CACNA1C	YES	253	1	intron_variant	MODIFIER	Transcript	ENST00000399637.1	protein_coding	1390	NA	NA
004	2	12	2275658	2440458	1.82	k2prob	rs12315711	2346830	0.0290796	ENSG00000151067	CACNA1C	YES	253	1	intron_variant	MODIFIER	Transcript	ENST00000399638.1	protein_coding	1390	NA	NA
004	2	12	2275658	2440458	1.82	k2prob	rs12315711	2346830	0.0290796	ENSG00000151067	CACNA1C	YES	253	1	intron_variant	MODIFIER	Transcript	ENST00000399641.1	protein_coding	1390	NA	NA
004	2	12	2275658	2440458	1.82	k2prob	rs12315711	2346830	0.0290796	ENSG00000151067	CACNA1C	YES	253	1	intron_variant	MODIFIER	Transcript	ENST00000399644.1	protein_coding	1390	NA	NA
004	2	12	2275658	2440458	1.82	k2prob	rs12315711	2346830	0.0290796	ENSG00000151067	CACNA1C	YES	253	1	intron_variant	MODIFIER	Transcript	ENST00000399649.1	protein_coding	1390	NA	NA
004	2	12	2275658	2440458	1.82	k2prob	rs12315711	2346830	0.0290796	ENSG00000151067	CACNA1C	YES	253	1	intron_variant	MODIFIER	Transcript	ENST00000399655.1	protein_coding	1390	NA	NA
004	2	12	2275658	2440458	1.82	k2prob	rs12315711	2346830	0.0290796	ENSG00000151067	CACNA1C	YES	253	1	intron_variant	MODIFIER	Transcript	ENST00000402845.3	protein_coding	1390	NA	NA
004	2	12	2275658	2440458	1.82	k2prob	rs12315711	2346830	0.0290796	ENSG00000151067	CACNA1C	YES	253	1	intron_variant	MODIFIER	Transcript	ENST00000406454.3	protein_coding	1390	NA	NA
004	2	12	2275658	2440458	1.82	k2prob	rs12315711	2346830	0.0290796	ENSG00000151067	CACNA1C	YES	253	1	intron_variant	MODIFIER	Transcript	ENST00000480911.1	protein_coding	1390	NA	NA
004	2	12	2275658	2440458	1.82	k2prob	rs1006737	2345295	0.0258157	ENSG00000151067	CACNA1C	YES	253	1	intron_variant	MODIFIER	Transcript	ENST00000327702.7	protein_coding	1390	NA	NA
004	2	12	2275658	2440458	1.82	k2prob	rs1006737	2345295	0.0258157	ENSG00000151067	CACNA1C	YES	253	1	intron_variant	MODIFIER	Transcript	ENST00000335762.5	protein_coding	1390	NA	NA
004	2	12	2275658	2440458	1.82	k2prob	rs1006737	2345295	0.0258157	ENSG00000151067	CACNA1C	YES	253	1	intron_variant	MODIFIER	Transcript	ENST00000344100.3	protein_coding	1390	NA	NA
004	2	12	2275658	2440458	1.82	k2prob	rs1006737	2345295	0.0258157	ENSG00000151067	CACNA1C	YES	253	1	intron_variant	MODIFIER	Transcript	ENST00000347598.4	protein_coding	1390	NA	NA
004	2	12	2275658	2440458	1.82	k2prob	rs1006737	2345295	0.0258157	ENSG00000151067	CACNA1C	YES	253	1	intron_variant	MODIFIER	Transcript	ENST00000399591.1	protein_coding	1390	NA	NA
004	2	12	2275658	2440458	1.82	k2prob	rs1006737	2345295	0.0258157	ENSG00000151067	CACNA1C	YES	253	1	intron_variant	MODIFIER	Transcript	ENST00000399595.1	protein_coding	1390	NA	NA
004	2	12	2275658	2440458	1.82	k2prob	rs1006737	2345295	0.0258157	ENSG00000151067	CACNA1C	YES	253	1	intron_variant	MODIFIER	Transcript	ENST00000399597.1	protein_coding	1390	NA	NA
004	2	12	2275658	2440458	1.82	k2prob	rs1006737	2345295	0.0258157	ENSG00000151067	CACNA1C	YES	253	1	intron_variant	MODIFIER	Transcript	ENST00000399601.1	protein_coding	1390	NA	NA
004	2	12	2275658	2440458	1.82	k2prob	rs1006737	2345295	0.0258157	ENSG00000151067	CACNA1C	YES	253	1	intron_variant	MODIFIER	Transcript	ENST00000399603.1	protein_coding	1390	NA	NA
004	2	12	2275658	2440458	1.82	k2prob	rs1006737	2345295	0.0258157	ENSG00000151067	CACNA1C	YES	253	1	intron_variant	MODIFIER	Transcript	ENST00000399606.1	protein_coding	1390	NA	NA
004	2	12	2275658	2440458	1.82	k2prob	rs1006737	2345295	0.0258157	ENSG00000151067	CACNA1C	YES	253	1	intron_variant	MODIFIER	Transcript	ENST00000399617.1	protein_coding	1390	NA	NA
004	2	12	2275658	2440458	1.82	k2prob	rs1006737	2345295	0.0258157	ENSG00000151067	CACNA1C	YES	253	1	intron_variant	MODIFIER	Transcript	ENST00000399621.1	protein_coding	1390	NA	NA
004	2	12	2275658	2440458	1.82	k2prob	rs1006737	2345295	0.0258157	ENSG00000151067	CACNA1C	YES	253	1	intron_variant	MODIFIER	Transcript	ENST00000399629.1	protein_coding	1390	NA	NA
004	2	12	2275658	2440458	1.82	k2prob	rs1006737	2345295	0.0258157	ENSG00000151067	CACNA1C	YES	253	1	intron_variant	MODIFIER	Transcript	ENST00000399634.1	protein_coding	1390	NA	NA
004	2	12	2275658	2440458	1.82	k2prob	rs1006737	2345295	0.0258157	ENSG00000151067	CACNA1C	YES	253	1	intron_variant	MODIFIER	Transcript	ENST00000399637.1	protein_coding	1390	NA	NA
004	2	12	2275658	2440458	1.82	k2prob	rs1006737	2345295	0.0258157	ENSG00000151067	CACNA1C	YES	253	1	intron_variant	MODIFIER	Transcript	ENST00000399638.1	protein_coding	1390	NA	NA
004	2	12	2275658	2440458	1.82	k2prob	rs1006737	2345295	0.0258157	ENSG00000151067	CACNA1C	YES	253	1	intron_variant	MODIFIER	Transcript	ENST00000399641.1	protein_coding	1390	NA	NA
004	2	12	2275658	2440458	1.82	k2prob	rs1006737	2345295	0.0258157	ENSG00000151067	CACNA1C	YES	253	1	intron_variant	MODIFIER	Transcript	ENST00000399644.1	protein_coding	1390	NA	NA
004	2	12	2275658	2440458	1.82	k2prob	rs1006737	2345295	0.0258157	ENSG00000151067	CACNA1C	YES	253	1	intron_variant	MODIFIER	Transcript	ENST00000399649.1	protein_coding	1390	NA	NA
004	2	12	2275658	2440458	1.82	k2prob	rs1006737	2345295	0.0258157	ENSG00000151067	CACNA1C	YES	253	1	intron_variant	MODIFIER	Transcript	ENST00000399655.1	protein_coding	1390	NA	NA
004	2	12	2275658	2440458	1.82	k2prob	rs1006737	2345295	0.0258157	ENSG00000151067	CACNA1C	YES	253	1	intron_variant	MODIFIER	Transcript	ENST00000402845.3	protein_coding	1390	NA	NA
004	2	12	2275658	2440458	1.82	k2prob	rs1006737	2345295	0.0258157	ENSG00000151067	CACNA1C	YES	253	1	intron_variant	MODIFIER	Transcript	ENST00000406454.3	protein_coding	1390	NA	NA
004	2	12	2275658	2440458	1.82	k2prob	rs1006737	2345295	0.0258157	ENSG00000151067	CACNA1C	YES	253	1	intron_variant	MODIFIER	Transcript	ENST00000480911.1	protein_coding	1390	NA	NA
005	1	4	102456709	103388709	1.26	k1prob	rs13107325	103188709	0.991715	ENSG00000138821	SLC39A8	YES	7	1	missense_variant	MODERATE	Transcript	ENST00000356736.4	protein_coding	20862	tolerated(1)	benign(0.124)
005	1	4	102456709	103388709	1.26	k1prob	rs13107325	103188709	0.991715	ENSG00000138821	SLC39A8	YES	7	1	missense_variant	MODERATE	Transcript	ENST00000356736.4	protein_coding	20862	tolerated(0.11)	benign(0.313)
005	1	4	102456709	103388709	1.26	k1prob	rs13107325	103188709	0.991715	ENSG00000138821	SLC39A8	YES	7	1	missense_variant	MODERATE	Transcript	ENST00000394833.2	protein_coding	20862	tolerated(1)	benign(0.124)
005	1	4	102456709	103388709	1.26	k1prob	rs13107325	103188709	0.991715	ENSG00000138821	SLC39A8	YES	7	1	missense_variant	MODERATE	Transcript	ENST00000394833.2	protein_coding	20862	tolerated(0.11)	benign(0.313)
005	1	4	102456709	103388709	1.26	k1prob	rs13107325	103188709	0.991715	ENSG00000138821	SLC39A8	YES	7	1	missense_variant	MODERATE	Transcript	ENST00000424970.2	protein_coding	20862	tolerated(1)	possibly_damaging(0.793)
005	1	4	102456709	103388709	1.26	k1prob	rs13107325	103188709	0.991715	ENSG00000138821	SLC39A8	YES	7	1	missense_variant	MODERATE	Transcript	ENST00000424970.2	protein_coding	20862	tolerated(0.1)	possibly_damaging(0.679)
005	1	4	102456709	103388709	1.26	k1prob	rs13107325	103188709	0.991715	ENSG00000138821	SLC39A8	YES	7	1	downstream_gene_variant	MODIFIER	Transcript	ENST00000512337.1	processed_transcript	20862	NA	NA
006	1	7	136989559	137093759	1.13	k1prob	rs13230189	137073259	0.0900386	ENSG00000157680	DGKI	YES	173	1	downstream_gene_variant	MODIFIER	Transcript	ENST00000288490.5	protein_coding	2855	NA	NA
006	1	7	136989559	137093759	1.13	k1prob	rs13230189	137073259	0.0900386	ENSG00000157680	DGKI	YES	173	1	downstream_gene_variant	MODIFIER	Transcript	ENST00000424189.2	protein_coding	2855	NA	NA
006	1	7	136989559	137093759	1.13	k1prob	rs13230189	137073259	0.0900386	ENSG00000157680	DGKI	YES	173	1	downstream_gene_variant	MODIFIER	Transcript	ENST00000446122.1	protein_coding	2855	NA	NA
006	1	7	136989559	137093759	1.13	k1prob	rs13230189	137073259	0.0900386	ENSG00000157680	DGKI	YES	173	1	3_prime_UTR_variant	MODIFIER	Transcript	ENST00000453654.2	protein_coding	2855	NA	NA
006	1	7	136989559	137093759	1.13	k1prob	rs13230189	137073259	0.0900386	ENSG00000157680	DGKI	YES	173	1	downstream_gene_variant	MODIFIER	Transcript	ENST00000477835.1	processed_transcript	2855	NA	NA
006	1	7	136989559	137093759	1.13	k1prob	rs13230189	137073259	0.0900386	ENSG00000157680	DGKI	YES	173	1	downstream_gene_variant	MODIFIER	Transcript	ENST00000486153.1	retained_intron	2855	NA	NA
006	1	7	136989559	137093759	1.13	k1prob	rs13230189	137073259	0.0900386	ENSG00000157680	DGKI	YES	173	1	downstream_gene_variant	MODIFIER	Transcript	ENST00000494390.1	processed_transcript	2855	NA	NA
006	1	7	136989559	137093759	1.13	k1prob	rs13230189	137073259	0.0900386	ENSG00000157680	DGKI	YES	173	1	downstream_gene_variant	MODIFIER	Transcript	ENST00000497321.1	processed_transcript	2855	NA	NA
006	1	7	136989559	137093759	1.13	k1prob	rs728055	137072531	0.0720004	ENSG00000157680	DGKI	YES	173	1	downstream_gene_variant	MODIFIER	Transcript	ENST00000288490.5	protein_coding	2855	NA	NA
006	1	7	136989559	137093759	1.13	k1prob	rs728055	137072531	0.0720004	ENSG00000157680	DGKI	YES	173	1	downstream_gene_variant	MODIFIER	Transcript	ENST00000424189.2	protein_coding	2855	NA	NA
006	1	7	136989559	137093759	1.13	k1prob	rs728055	137072531	0.0720004	ENSG00000157680	DGKI	YES	173	1	downstream_gene_variant	MODIFIER	Transcript	ENST00000446122.1	protein_coding	2855	NA	NA
006	1	7	136989559	137093759	1.13	k1prob	rs728055	137072531	0.0720004	ENSG00000157680	DGKI	YES	173	1	3_prime_UTR_variant	MODIFIER	Transcript	ENST00000453654.2	protein_coding	2855	NA	NA
006	1	7	136989559	137093759	1.13	k1prob	rs728055	137072531	0.0720004	ENSG00000157680	DGKI	YES	173	1	downstream_gene_variant	MODIFIER	Transcript	ENST00000477835.1	processed_transcript	2855	NA	NA
006	1	7	136989559	137093759	1.13	k1prob	rs728055	137072531	0.0720004	ENSG00000157680	DGKI	YES	173	1	downstream_gene_variant	MODIFIER	Transcript	ENST00000486153.1	retained_intron	2855	NA	NA
006	1	7	136989559	137093759	1.13	k1prob	rs728055	137072531	0.0720004	ENSG00000157680	DGKI	YES	173	1	downstream_gene_variant	MODIFIER	Transcript	ENST00000494390.1	processed_transcript	2855	NA	NA
006	1	7	136989559	137093759	1.13	k1prob	rs728055	137072531	0.0720004	ENSG00000157680	DGKI	YES	173	1	downstream_gene_variant	MODIFIER	Transcript	ENST00000497321.1	processed_transcript	2855	NA	NA
006	1	7	136989559	137093759	1.13	k1prob	rs2278829	137072931	0.0650562	ENSG00000157680	DGKI	YES	173	1	downstream_gene_variant	MODIFIER	Transcript	ENST00000288490.5	protein_coding	2855	NA	NA
006	1	7	136989559	137093759	1.13	k1prob	rs2278829	137072931	0.0650562	ENSG00000157680	DGKI	YES	173	1	downstream_gene_variant	MODIFIER	Transcript	ENST00000424189.2	protein_coding	2855	NA	NA
006	1	7	136989559	137093759	1.13	k1prob	rs2278829	137072931	0.0650562	ENSG00000157680	DGKI	YES	173	1	downstream_gene_variant	MODIFIER	Transcript	ENST00000446122.1	protein_coding	2855	NA	NA
006	1	7	136989559	137093759	1.13	k1prob	rs2278829	137072931	0.0650562	ENSG00000157680	DGKI	YES	173	1	3_prime_UTR_variant	MODIFIER	Transcript	ENST00000453654.2	protein_coding	2855	NA	NA
006	1	7	136989559	137093759	1.13	k1prob	rs2278829	137072931	0.0650562	ENSG00000157680	DGKI	YES	173	1	downstream_gene_variant	MODIFIER	Transcript	ENST00000477835.1	processed_transcript	2855	NA	NA
006	1	7	136989559	137093759	1.13	k1prob	rs2278829	137072931	0.0650562	ENSG00000157680	DGKI	YES	173	1	downstream_gene_variant	MODIFIER	Transcript	ENST00000486153.1	retained_intron	2855	NA	NA
006	1	7	136989559	137093759	1.13	k1prob	rs2278829	137072931	0.0650562	ENSG00000157680	DGKI	YES	173	1	downstream_gene_variant	MODIFIER	Transcript	ENST00000494390.1	processed_transcript	2855	NA	NA
006	1	7	136989559	137093759	1.13	k1prob	rs2278829	137072931	0.0650562	ENSG00000157680	DGKI	YES	173	1	downstream_gene_variant	MODIFIER	Transcript	ENST00000497321.1	processed_transcript	2855	NA	NA
006	1	7	136989559	137093759	1.13	k1prob	rs4283969	137071327	0.0520712	ENSG00000157680	DGKI	YES	173	1	downstream_gene_variant	MODIFIER	Transcript	ENST00000288490.5	protein_coding	2855	NA	NA
006	1	7	136989559	137093759	1.13	k1prob	rs4283969	137071327	0.0520712	ENSG00000157680	DGKI	YES	173	1	downstream_gene_variant	MODIFIER	Transcript	ENST00000424189.2	protein_coding	2855	NA	NA
006	1	7	136989559	137093759	1.13	k1prob	rs4283969	137071327	0.0520712	ENSG00000157680	DGKI	YES	173	1	downstream_gene_variant	MODIFIER	Transcript	ENST00000446122.1	protein_coding	2855	NA	NA
006	1	7	136989559	137093759	1.13	k1prob	rs4283969	137071327	0.0520712	ENSG00000157680	DGKI	YES	173	1	3_prime_UTR_variant	MODIFIER	Transcript	ENST00000453654.2	protein_coding	2855	NA	NA
006	1	7	136989559	137093759	1.13	k1prob	rs4283969	137071327	0.0520712	ENSG00000157680	DGKI	YES	173	1	downstream_gene_variant	MODIFIER	Transcript	ENST00000477835.1	processed_transcript	2855	NA	NA
006	1	7	136989559	137093759	1.13	k1prob	rs4283969	137071327	0.0520712	ENSG00000157680	DGKI	YES	173	1	downstream_gene_variant	MODIFIER	Transcript	ENST00000486153.1	retained_intron	2855	NA	NA
006	1	7	136989559	137093759	1.13	k1prob	rs4283969	137071327	0.0520712	ENSG00000157680	DGKI	YES	173	1	downstream_gene_variant	MODIFIER	Transcript	ENST00000494390.1	processed_transcript	2855	NA	NA
006	1	7	136989559	137093759	1.13	k1prob	rs4283969	137071327	0.0520712	ENSG00000157680	DGKI	YES	173	1	downstream_gene_variant	MODIFIER	Transcript	ENST00000497321.1	processed_transcript	2855	NA	NA
006	1	7	136989559	137093759	1.13	k1prob	rs4613918	137071264	0.0421266	ENSG00000157680	DGKI	YES	173	1	downstream_gene_variant	MODIFIER	Transcript	ENST00000288490.5	protein_coding	2855	NA	NA
006	1	7	136989559	137093759	1.13	k1prob	rs4613918	137071264	0.0421266	ENSG00000157680	DGKI	YES	173	1	downstream_gene_variant	MODIFIER	Transcript	ENST00000424189.2	protein_coding	2855	NA	NA
006	1	7	136989559	137093759	1.13	k1prob	rs4613918	137071264	0.0421266	ENSG00000157680	DGKI	YES	173	1	downstream_gene_variant	MODIFIER	Transcript	ENST00000446122.1	protein_coding	2855	NA	NA
006	1	7	136989559	137093759	1.13	k1prob	rs4613918	137071264	0.0421266	ENSG00000157680	DGKI	YES	173	1	3_prime_UTR_variant	MODIFIER	Transcript	ENST00000453654.2	protein_coding	2855	NA	NA
006	1	7	136989559	137093759	1.13	k1prob	rs4613918	137071264	0.0421266	ENSG00000157680	DGKI	YES	173	1	downstream_gene_variant	MODIFIER	Transcript	ENST00000477835.1	processed_transcript	2855	NA	NA
006	1	7	136989559	137093759	1.13	k1prob	rs4613918	137071264	0.0421266	ENSG00000157680	DGKI	YES	173	1	downstream_gene_variant	MODIFIER	Transcript	ENST00000486153.1	retained_intron	2855	NA	NA
006	1	7	136989559	137093759	1.13	k1prob	rs4613918	137071264	0.0421266	ENSG00000157680	DGKI	YES	173	1	downstream_gene_variant	MODIFIER	Transcript	ENST00000494390.1	processed_transcript	2855	NA	NA
006	1	7	136989559	137093759	1.13	k1prob	rs4613918	137071264	0.0421266	ENSG00000157680	DGKI	YES	173	1	downstream_gene_variant	MODIFIER	Transcript	ENST00000497321.1	processed_transcript	2855	NA	NA
006	1	7	136989559	137093759	1.13	k1prob	rs12540417	137077103	0.0387339	ENSG00000157680	DGKI	YES	173	1	intron_variant	MODIFIER	Transcript	ENST00000288490.5	protein_coding	2855	NA	NA
006	1	7	136989559	137093759	1.13	k1prob	rs12540417	137077103	0.0387339	ENSG00000157680	DGKI	YES	173	1	intron_variant	MODIFIER	Transcript	ENST00000424189.2	protein_coding	2855	NA	NA
006	1	7	136989559	137093759	1.13	k1prob	rs12540417	137077103	0.0387339	ENSG00000157680	DGKI	YES	173	1	intron_variant	MODIFIER	Transcript	ENST00000446122.1	protein_coding	2855	NA	NA
006	1	7	136989559	137093759	1.13	k1prob	rs12540417	137077103	0.0387339	ENSG00000157680	DGKI	YES	173	1	intron_variant	MODIFIER	Transcript	ENST00000453654.2	protein_coding	2855	NA	NA
006	1	7	136989559	137093759	1.13	k1prob	rs12540417	137077103	0.0387339	ENSG00000157680	DGKI	YES	173	1	intron_variant,non_coding_transcript_variant	MODIFIER	Transcript	ENST00000477835.1	processed_transcript	2855	NA	NA
006	1	7	136989559	137093759	1.13	k1prob	rs12540417	137077103	0.0387339	ENSG00000157680	DGKI	YES	173	1	intron_variant,non_coding_transcript_variant	MODIFIER	Transcript	ENST00000486153.1	retained_intron	2855	NA	NA
006	1	7	136989559	137093759	1.13	k1prob	rs12540417	137077103	0.0387339	ENSG00000157680	DGKI	YES	173	1	intron_variant,non_coding_transcript_variant	MODIFIER	Transcript	ENST00000494390.1	processed_transcript	2855	NA	NA
006	1	7	136989559	137093759	1.13	k1prob	rs12540417	137077103	0.0387339	ENSG00000157680	DGKI	YES	173	1	intron_variant,non_coding_transcript_variant	MODIFIER	Transcript	ENST00000497321.1	processed_transcript	2855	NA	NA
006	1	7	136989559	137093759	1.13	k1prob	rs12538697	137078040	0.0387339	ENSG00000157680	DGKI	YES	173	1	intron_variant	MODIFIER	Transcript	ENST00000288490.5	protein_coding	2855	NA	NA
006	1	7	136989559	137093759	1.13	k1prob	rs12538697	137078040	0.0387339	ENSG00000157680	DGKI	YES	173	1	intron_variant	MODIFIER	Transcript	ENST00000424189.2	protein_coding	2855	NA	NA
006	1	7	136989559	137093759	1.13	k1prob	rs12538697	137078040	0.0387339	ENSG00000157680	DGKI	YES	173	1	intron_variant	MODIFIER	Transcript	ENST00000446122.1	protein_coding	2855	NA	NA
006	1	7	136989559	137093759	1.13	k1prob	rs12538697	137078040	0.0387339	ENSG00000157680	DGKI	YES	173	1	intron_variant	MODIFIER	Transcript	ENST00000453654.2	protein_coding	2855	NA	NA
006	1	7	136989559	137093759	1.13	k1prob	rs12538697	137078040	0.0387339	ENSG00000157680	DGKI	YES	173	1	intron_variant,non_coding_transcript_variant	MODIFIER	Transcript	ENST00000477835.1	processed_transcript	2855	NA	NA
006	1	7	136989559	137093759	1.13	k1prob	rs12538697	137078040	0.0387339	ENSG00000157680	DGKI	YES	173	1	intron_variant,non_coding_transcript_variant	MODIFIER	Transcript	ENST00000486153.1	retained_intron	2855	NA	NA
006	1	7	136989559	137093759	1.13	k1prob	rs12538697	137078040	0.0387339	ENSG00000157680	DGKI	YES	173	1	intron_variant,non_coding_transcript_variant	MODIFIER	Transcript	ENST00000494390.1	processed_transcript	2855	NA	NA
006	1	7	136989559	137093759	1.13	k1prob	rs12538697	137078040	0.0387339	ENSG00000157680	DGKI	YES	173	1	intron_variant,non_coding_transcript_variant	MODIFIER	Transcript	ENST00000497321.1	processed_transcript	2855	NA	NA
006	1	7	136989559	137093759	1.13	k1prob	rs13236574	137078142	0.0387339	ENSG00000157680	DGKI	YES	173	1	intron_variant	MODIFIER	Transcript	ENST00000288490.5	protein_coding	2855	NA	NA
006	1	7	136989559	137093759	1.13	k1prob	rs13236574	137078142	0.0387339	ENSG00000157680	DGKI	YES	173	1	intron_variant	MODIFIER	Transcript	ENST00000424189.2	protein_coding	2855	NA	NA
006	1	7	136989559	137093759	1.13	k1prob	rs13236574	137078142	0.0387339	ENSG00000157680	DGKI	YES	173	1	intron_variant	MODIFIER	Transcript	ENST00000446122.1	protein_coding	2855	NA	NA
006	1	7	136989559	137093759	1.13	k1prob	rs13236574	137078142	0.0387339	ENSG00000157680	DGKI	YES	173	1	intron_variant	MODIFIER	Transcript	ENST00000453654.2	protein_coding	2855	NA	NA
006	1	7	136989559	137093759	1.13	k1prob	rs13236574	137078142	0.0387339	ENSG00000157680	DGKI	YES	173	1	intron_variant,non_coding_transcript_variant	MODIFIER	Transcript	ENST00000477835.1	processed_transcript	2855	NA	NA
006	1	7	136989559	137093759	1.13	k1prob	rs13236574	137078142	0.0387339	ENSG00000157680	DGKI	YES	173	1	intron_variant,non_coding_transcript_variant	MODIFIER	Transcript	ENST00000486153.1	retained_intron	2855	NA	NA
006	1	7	136989559	137093759	1.13	k1prob	rs13236574	137078142	0.0387339	ENSG00000157680	DGKI	YES	173	1	intron_variant,non_coding_transcript_variant	MODIFIER	Transcript	ENST00000494390.1	processed_transcript	2855	NA	NA
006	1	7	136989559	137093759	1.13	k1prob	rs13236574	137078142	0.0387339	ENSG00000157680	DGKI	YES	173	1	intron_variant,non_coding_transcript_variant	MODIFIER	Transcript	ENST00000497321.1	processed_transcript	2855	NA	NA
006	1	7	136989559	137093759	1.13	k1prob	rs11766321	137076903	0.0347269	ENSG00000157680	DGKI	YES	173	1	intron_variant	MODIFIER	Transcript	ENST00000288490.5	protein_coding	2855	NA	NA
006	1	7	136989559	137093759	1.13	k1prob	rs11766321	137076903	0.0347269	ENSG00000157680	DGKI	YES	173	1	intron_variant	MODIFIER	Transcript	ENST00000424189.2	protein_coding	2855	NA	NA
006	1	7	136989559	137093759	1.13	k1prob	rs11766321	137076903	0.0347269	ENSG00000157680	DGKI	YES	173	1	intron_variant	MODIFIER	Transcript	ENST00000446122.1	protein_coding	2855	NA	NA
006	1	7	136989559	137093759	1.13	k1prob	rs11766321	137076903	0.0347269	ENSG00000157680	DGKI	YES	173	1	intron_variant	MODIFIER	Transcript	ENST00000453654.2	protein_coding	2855	NA	NA
006	1	7	136989559	137093759	1.13	k1prob	rs11766321	137076903	0.0347269	ENSG00000157680	DGKI	YES	173	1	intron_variant,non_coding_transcript_variant	MODIFIER	Transcript	ENST00000477835.1	processed_transcript	2855	NA	NA
006	1	7	136989559	137093759	1.13	k1prob	rs11766321	137076903	0.0347269	ENSG00000157680	DGKI	YES	173	1	intron_variant,non_coding_transcript_variant	MODIFIER	Transcript	ENST00000486153.1	retained_intron	2855	NA	NA
006	1	7	136989559	137093759	1.13	k1prob	rs11766321	137076903	0.0347269	ENSG00000157680	DGKI	YES	173	1	intron_variant,non_coding_transcript_variant	MODIFIER	Transcript	ENST00000494390.1	processed_transcript	2855	NA	NA
006	1	7	136989559	137093759	1.13	k1prob	rs11766321	137076903	0.0347269	ENSG00000157680	DGKI	YES	173	1	intron_variant,non_coding_transcript_variant	MODIFIER	Transcript	ENST00000497321.1	processed_transcript	2855	NA	NA
006	1	7	136989559	137093759	1.13	k1prob	rs13222414	137078190	0.031136	ENSG00000157680	DGKI	YES	173	1	intron_variant	MODIFIER	Transcript	ENST00000288490.5	protein_coding	2855	NA	NA
006	1	7	136989559	137093759	1.13	k1prob	rs13222414	137078190	0.031136	ENSG00000157680	DGKI	YES	173	1	intron_variant	MODIFIER	Transcript	ENST00000424189.2	protein_coding	2855	NA	NA
006	1	7	136989559	137093759	1.13	k1prob	rs13222414	137078190	0.031136	ENSG00000157680	DGKI	YES	173	1	intron_variant	MODIFIER	Transcript	ENST00000446122.1	protein_coding	2855	NA	NA
006	1	7	136989559	137093759	1.13	k1prob	rs13222414	137078190	0.031136	ENSG00000157680	DGKI	YES	173	1	intron_variant	MODIFIER	Transcript	ENST00000453654.2	protein_coding	2855	NA	NA
006	1	7	136989559	137093759	1.13	k1prob	rs13222414	137078190	0.031136	ENSG00000157680	DGKI	YES	173	1	intron_variant,non_coding_transcript_variant	MODIFIER	Transcript	ENST00000477835.1	processed_transcript	2855	NA	NA
006	1	7	136989559	137093759	1.13	k1prob	rs13222414	137078190	0.031136	ENSG00000157680	DGKI	YES	173	1	intron_variant,non_coding_transcript_variant	MODIFIER	Transcript	ENST00000486153.1	retained_intron	2855	NA	NA
006	1	7	136989559	137093759	1.13	k1prob	rs13222414	137078190	0.031136	ENSG00000157680	DGKI	YES	173	1	intron_variant,non_coding_transcript_variant	MODIFIER	Transcript	ENST00000494390.1	processed_transcript	2855	NA	NA
006	1	7	136989559	137093759	1.13	k1prob	rs13222414	137078190	0.031136	ENSG00000157680	DGKI	YES	173	1	intron_variant,non_coding_transcript_variant	MODIFIER	Transcript	ENST00000497321.1	processed_transcript	2855	NA	NA
006	1	7	136989559	137093759	1.13	k1prob	rs4728408	137072096	0.0302233	ENSG00000157680	DGKI	YES	173	1	downstream_gene_variant	MODIFIER	Transcript	ENST00000288490.5	protein_coding	2855	NA	NA
006	1	7	136989559	137093759	1.13	k1prob	rs4728408	137072096	0.0302233	ENSG00000157680	DGKI	YES	173	1	downstream_gene_variant	MODIFIER	Transcript	ENST00000424189.2	protein_coding	2855	NA	NA
006	1	7	136989559	137093759	1.13	k1prob	rs4728408	137072096	0.0302233	ENSG00000157680	DGKI	YES	173	1	downstream_gene_variant	MODIFIER	Transcript	ENST00000446122.1	protein_coding	2855	NA	NA
006	1	7	136989559	137093759	1.13	k1prob	rs4728408	137072096	0.0302233	ENSG00000157680	DGKI	YES	173	1	3_prime_UTR_variant	MODIFIER	Transcript	ENST00000453654.2	protein_coding	2855	NA	NA
006	1	7	136989559	137093759	1.13	k1prob	rs4728408	137072096	0.0302233	ENSG00000157680	DGKI	YES	173	1	downstream_gene_variant	MODIFIER	Transcript	ENST00000477835.1	processed_transcript	2855	NA	NA
006	1	7	136989559	137093759	1.13	k1prob	rs4728408	137072096	0.0302233	ENSG00000157680	DGKI	YES	173	1	downstream_gene_variant	MODIFIER	Transcript	ENST00000486153.1	retained_intron	2855	NA	NA
006	1	7	136989559	137093759	1.13	k1prob	rs4728408	137072096	0.0302233	ENSG00000157680	DGKI	YES	173	1	downstream_gene_variant	MODIFIER	Transcript	ENST00000494390.1	processed_transcript	2855	NA	NA
006	1	7	136989559	137093759	1.13	k1prob	rs4728408	137072096	0.0302233	ENSG00000157680	DGKI	YES	173	1	downstream_gene_variant	MODIFIER	Transcript	ENST00000497321.1	processed_transcript	2855	NA	NA
006	1	7	136989559	137093759	1.13	k1prob	rs7779548	137074540	0.0302233	ENSG00000157680	DGKI	YES	173	1	downstream_gene_variant	MODIFIER	Transcript	ENST00000288490.5	protein_coding	2855	NA	NA
006	1	7	136989559	137093759	1.13	k1prob	rs7779548	137074540	0.0302233	ENSG00000157680	DGKI	YES	173	1	downstream_gene_variant	MODIFIER	Transcript	ENST00000424189.2	protein_coding	2855	NA	NA
006	1	7	136989559	137093759	1.13	k1prob	rs7779548	137074540	0.0302233	ENSG00000157680	DGKI	YES	173	1	downstream_gene_variant	MODIFIER	Transcript	ENST00000446122.1	protein_coding	2855	NA	NA
006	1	7	136989559	137093759	1.13	k1prob	rs7779548	137074540	0.0302233	ENSG00000157680	DGKI	YES	173	1	3_prime_UTR_variant	MODIFIER	Transcript	ENST00000453654.2	protein_coding	2855	NA	NA
006	1	7	136989559	137093759	1.13	k1prob	rs7779548	137074540	0.0302233	ENSG00000157680	DGKI	YES	173	1	downstream_gene_variant	MODIFIER	Transcript	ENST00000477835.1	processed_transcript	2855	NA	NA
006	1	7	136989559	137093759	1.13	k1prob	rs7779548	137074540	0.0302233	ENSG00000157680	DGKI	YES	173	1	downstream_gene_variant	MODIFIER	Transcript	ENST00000486153.1	retained_intron	2855	NA	NA
006	1	7	136989559	137093759	1.13	k1prob	rs7779548	137074540	0.0302233	ENSG00000157680	DGKI	YES	173	1	non_coding_transcript_exon_variant	MODIFIER	Transcript	ENST00000494390.1	processed_transcript	2855	NA	NA
006	1	7	136989559	137093759	1.13	k1prob	rs7779548	137074540	0.0302233	ENSG00000157680	DGKI	YES	173	1	downstream_gene_variant	MODIFIER	Transcript	ENST00000497321.1	processed_transcript	2855	NA	NA
006	1	7	136989559	137093759	1.13	k1prob	rs17530005	137079284	0.0279207	ENSG00000157680	DGKI	YES	173	1	intron_variant	MODIFIER	Transcript	ENST00000288490.5	protein_coding	2855	NA	NA
006	1	7	136989559	137093759	1.13	k1prob	rs17530005	137079284	0.0279207	ENSG00000157680	DGKI	YES	173	1	intron_variant	MODIFIER	Transcript	ENST00000424189.2	protein_coding	2855	NA	NA
006	1	7	136989559	137093759	1.13	k1prob	rs17530005	137079284	0.0279207	ENSG00000157680	DGKI	YES	173	1	intron_variant	MODIFIER	Transcript	ENST00000446122.1	protein_coding	2855	NA	NA
006	1	7	136989559	137093759	1.13	k1prob	rs17530005	137079284	0.0279207	ENSG00000157680	DGKI	YES	173	1	intron_variant	MODIFIER	Transcript	ENST00000453654.2	protein_coding	2855	NA	NA
006	1	7	136989559	137093759	1.13	k1prob	rs17530005	137079284	0.0279207	ENSG00000157680	DGKI	YES	173	1	intron_variant,non_coding_transcript_variant	MODIFIER	Transcript	ENST00000477835.1	processed_transcript	2855	NA	NA
006	1	7	136989559	137093759	1.13	k1prob	rs17530005	137079284	0.0279207	ENSG00000157680	DGKI	YES	173	1	intron_variant,non_coding_transcript_variant	MODIFIER	Transcript	ENST00000486153.1	retained_intron	2855	NA	NA
006	1	7	136989559	137093759	1.13	k1prob	rs17530005	137079284	0.0279207	ENSG00000157680	DGKI	YES	173	1	intron_variant,non_coding_transcript_variant	MODIFIER	Transcript	ENST00000494390.1	processed_transcript	2855	NA	NA
006	1	7	136989559	137093759	1.13	k1prob	rs17530005	137079284	0.0279207	ENSG00000157680	DGKI	YES	173	1	intron_variant,non_coding_transcript_variant	MODIFIER	Transcript	ENST00000497321.1	processed_transcript	2855	NA	NA
006	1	7	136989559	137093759	1.13	k1prob	rs1376608	137074761	0.0273364	ENSG00000157680	DGKI	YES	173	1	downstream_gene_variant	MODIFIER	Transcript	ENST00000288490.5	protein_coding	2855	NA	NA
006	1	7	136989559	137093759	1.13	k1prob	rs1376608	137074761	0.0273364	ENSG00000157680	DGKI	YES	173	1	downstream_gene_variant	MODIFIER	Transcript	ENST00000424189.2	protein_coding	2855	NA	NA
006	1	7	136989559	137093759	1.13	k1prob	rs1376608	137074761	0.0273364	ENSG00000157680	DGKI	YES	173	1	downstream_gene_variant	MODIFIER	Transcript	ENST00000446122.1	protein_coding	2855	NA	NA
006	1	7	136989559	137093759	1.13	k1prob	rs1376608	137074761	0.0273364	ENSG00000157680	DGKI	YES	173	1	3_prime_UTR_variant	MODIFIER	Transcript	ENST00000453654.2	protein_coding	2855	NA	NA
006	1	7	136989559	137093759	1.13	k1prob	rs1376608	137074761	0.0273364	ENSG00000157680	DGKI	YES	173	1	downstream_gene_variant	MODIFIER	Transcript	ENST00000477835.1	processed_transcript	2855	NA	NA
006	1	7	136989559	137093759	1.13	k1prob	rs1376608	137074761	0.0273364	ENSG00000157680	DGKI	YES	173	1	downstream_gene_variant	MODIFIER	Transcript	ENST00000486153.1	retained_intron	2855	NA	NA
006	1	7	136989559	137093759	1.13	k1prob	rs1376608	137074761	0.0273364	ENSG00000157680	DGKI	YES	173	1	non_coding_transcript_exon_variant	MODIFIER	Transcript	ENST00000494390.1	processed_transcript	2855	NA	NA
006	1	7	136989559	137093759	1.13	k1prob	rs1376608	137074761	0.0273364	ENSG00000157680	DGKI	YES	173	1	downstream_gene_variant	MODIFIER	Transcript	ENST00000497321.1	processed_transcript	2855	NA	NA
006	1	7	136989559	137093759	1.13	k1prob	rs1376607	137074760	0.0244825	ENSG00000157680	DGKI	YES	173	1	downstream_gene_variant	MODIFIER	Transcript	ENST00000288490.5	protein_coding	2855	NA	NA
006	1	7	136989559	137093759	1.13	k1prob	rs1376607	137074760	0.0244825	ENSG00000157680	DGKI	YES	173	1	downstream_gene_variant	MODIFIER	Transcript	ENST00000424189.2	protein_coding	2855	NA	NA
006	1	7	136989559	137093759	1.13	k1prob	rs1376607	137074760	0.0244825	ENSG00000157680	DGKI	YES	173	1	downstream_gene_variant	MODIFIER	Transcript	ENST00000446122.1	protein_coding	2855	NA	NA
006	1	7	136989559	137093759	1.13	k1prob	rs1376607	137074760	0.0244825	ENSG00000157680	DGKI	YES	173	1	3_prime_UTR_variant	MODIFIER	Transcript	ENST00000453654.2	protein_coding	2855	NA	NA
006	1	7	136989559	137093759	1.13	k1prob	rs1376607	137074760	0.0244825	ENSG00000157680	DGKI	YES	173	1	downstream_gene_variant	MODIFIER	Transcript	ENST00000477835.1	processed_transcript	2855	NA	NA
006	1	7	136989559	137093759	1.13	k1prob	rs1376607	137074760	0.0244825	ENSG00000157680	DGKI	YES	173	1	downstream_gene_variant	MODIFIER	Transcript	ENST00000486153.1	retained_intron	2855	NA	NA
006	1	7	136989559	137093759	1.13	k1prob	rs1376607	137074760	0.0244825	ENSG00000157680	DGKI	YES	173	1	non_coding_transcript_exon_variant	MODIFIER	Transcript	ENST00000494390.1	processed_transcript	2855	NA	NA
006	1	7	136989559	137093759	1.13	k1prob	rs1376607	137074760	0.0244825	ENSG00000157680	DGKI	YES	173	1	downstream_gene_variant	MODIFIER	Transcript	ENST00000497321.1	processed_transcript	2855	NA	NA
006	1	7	136989559	137093759	1.13	k1prob	rs7785663	137070298	0.0244825	ENSG00000157680	DGKI	YES	173	1	downstream_gene_variant	MODIFIER	Transcript	ENST00000288490.5	protein_coding	2855	NA	NA
006	1	7	136989559	137093759	1.13	k1prob	rs7785663	137070298	0.0244825	ENSG00000157680	DGKI	YES	173	1	downstream_gene_variant	MODIFIER	Transcript	ENST00000424189.2	protein_coding	2855	NA	NA
006	1	7	136989559	137093759	1.13	k1prob	rs7785663	137070298	0.0244825	ENSG00000157680	DGKI	YES	173	1	downstream_gene_variant	MODIFIER	Transcript	ENST00000446122.1	protein_coding	2855	NA	NA
006	1	7	136989559	137093759	1.13	k1prob	rs7785663	137070298	0.0244825	ENSG00000157680	DGKI	YES	173	1	3_prime_UTR_variant	MODIFIER	Transcript	ENST00000453654.2	protein_coding	2855	NA	NA
006	1	7	136989559	137093759	1.13	k1prob	rs7785663	137070298	0.0244825	ENSG00000157680	DGKI	YES	173	1	downstream_gene_variant	MODIFIER	Transcript	ENST00000494390.1	processed_transcript	2855	NA	NA
006	1	7	136989559	137093759	1.13	k1prob	rs728054	137072364	0.0244825	ENSG00000157680	DGKI	YES	173	1	downstream_gene_variant	MODIFIER	Transcript	ENST00000288490.5	protein_coding	2855	NA	NA
006	1	7	136989559	137093759	1.13	k1prob	rs728054	137072364	0.0244825	ENSG00000157680	DGKI	YES	173	1	downstream_gene_variant	MODIFIER	Transcript	ENST00000424189.2	protein_coding	2855	NA	NA
006	1	7	136989559	137093759	1.13	k1prob	rs728054	137072364	0.0244825	ENSG00000157680	DGKI	YES	173	1	downstream_gene_variant	MODIFIER	Transcript	ENST00000446122.1	protein_coding	2855	NA	NA
006	1	7	136989559	137093759	1.13	k1prob	rs728054	137072364	0.0244825	ENSG00000157680	DGKI	YES	173	1	3_prime_UTR_variant	MODIFIER	Transcript	ENST00000453654.2	protein_coding	2855	NA	NA
006	1	7	136989559	137093759	1.13	k1prob	rs728054	137072364	0.0244825	ENSG00000157680	DGKI	YES	173	1	downstream_gene_variant	MODIFIER	Transcript	ENST00000477835.1	processed_transcript	2855	NA	NA
006	1	7	136989559	137093759	1.13	k1prob	rs728054	137072364	0.0244825	ENSG00000157680	DGKI	YES	173	1	downstream_gene_variant	MODIFIER	Transcript	ENST00000486153.1	retained_intron	2855	NA	NA
006	1	7	136989559	137093759	1.13	k1prob	rs728054	137072364	0.0244825	ENSG00000157680	DGKI	YES	173	1	downstream_gene_variant	MODIFIER	Transcript	ENST00000494390.1	processed_transcript	2855	NA	NA
006	1	7	136989559	137093759	1.13	k1prob	rs728054	137072364	0.0244825	ENSG00000157680	DGKI	YES	173	1	downstream_gene_variant	MODIFIER	Transcript	ENST00000497321.1	processed_transcript	2855	NA	NA
006	1	7	136989559	137093759	1.13	k1prob	rs3735025	137074844	0.0244825	ENSG00000157680	DGKI	YES	173	1	downstream_gene_variant	MODIFIER	Transcript	ENST00000288490.5	protein_coding	2855	NA	NA
006	1	7	136989559	137093759	1.13	k1prob	rs3735025	137074844	0.0244825	ENSG00000157680	DGKI	YES	173	1	downstream_gene_variant	MODIFIER	Transcript	ENST00000424189.2	protein_coding	2855	NA	NA
006	1	7	136989559	137093759	1.13	k1prob	rs3735025	137074844	0.0244825	ENSG00000157680	DGKI	YES	173	1	downstream_gene_variant	MODIFIER	Transcript	ENST00000446122.1	protein_coding	2855	NA	NA
006	1	7	136989559	137093759	1.13	k1prob	rs3735025	137074844	0.0244825	ENSG00000157680	DGKI	YES	173	1	3_prime_UTR_variant	MODIFIER	Transcript	ENST00000453654.2	protein_coding	2855	NA	NA
006	1	7	136989559	137093759	1.13	k1prob	rs3735025	137074844	0.0244825	ENSG00000157680	DGKI	YES	173	1	downstream_gene_variant	MODIFIER	Transcript	ENST00000477835.1	processed_transcript	2855	NA	NA
006	1	7	136989559	137093759	1.13	k1prob	rs3735025	137074844	0.0244825	ENSG00000157680	DGKI	YES	173	1	downstream_gene_variant	MODIFIER	Transcript	ENST00000486153.1	retained_intron	2855	NA	NA
006	1	7	136989559	137093759	1.13	k1prob	rs3735025	137074844	0.0244825	ENSG00000157680	DGKI	YES	173	1	non_coding_transcript_exon_variant	MODIFIER	Transcript	ENST00000494390.1	processed_transcript	2855	NA	NA
006	1	7	136989559	137093759	1.13	k1prob	rs3735025	137074844	0.0244825	ENSG00000157680	DGKI	YES	173	1	downstream_gene_variant	MODIFIER	Transcript	ENST00000497321.1	processed_transcript	2855	NA	NA
006	1	7	136989559	137093759	1.13	k1prob	rs10954580	137076712	0.0226851	ENSG00000157680	DGKI	YES	173	1	intron_variant	MODIFIER	Transcript	ENST00000288490.5	protein_coding	2855	NA	NA
006	1	7	136989559	137093759	1.13	k1prob	rs10954580	137076712	0.0226851	ENSG00000157680	DGKI	YES	173	1	intron_variant	MODIFIER	Transcript	ENST00000424189.2	protein_coding	2855	NA	NA
006	1	7	136989559	137093759	1.13	k1prob	rs10954580	137076712	0.0226851	ENSG00000157680	DGKI	YES	173	1	intron_variant	MODIFIER	Transcript	ENST00000446122.1	protein_coding	2855	NA	NA
006	1	7	136989559	137093759	1.13	k1prob	rs10954580	137076712	0.0226851	ENSG00000157680	DGKI	YES	173	1	intron_variant	MODIFIER	Transcript	ENST00000453654.2	protein_coding	2855	NA	NA
006	1	7	136989559	137093759	1.13	k1prob	rs10954580	137076712	0.0226851	ENSG00000157680	DGKI	YES	173	1	intron_variant,non_coding_transcript_variant	MODIFIER	Transcript	ENST00000477835.1	processed_transcript	2855	NA	NA
006	1	7	136989559	137093759	1.13	k1prob	rs10954580	137076712	0.0226851	ENSG00000157680	DGKI	YES	173	1	intron_variant,non_coding_transcript_variant	MODIFIER	Transcript	ENST00000486153.1	retained_intron	2855	NA	NA
006	1	7	136989559	137093759	1.13	k1prob	rs10954580	137076712	0.0226851	ENSG00000157680	DGKI	YES	173	1	intron_variant,non_coding_transcript_variant	MODIFIER	Transcript	ENST00000494390.1	processed_transcript	2855	NA	NA
006	1	7	136989559	137093759	1.13	k1prob	rs10954580	137076712	0.0226851	ENSG00000157680	DGKI	YES	173	1	intron_variant,non_coding_transcript_variant	MODIFIER	Transcript	ENST00000497321.1	processed_transcript	2855	NA	NA
006	1	7	136989559	137093759	1.13	k1prob	rs4518583	137071144	0.0219301	ENSG00000157680	DGKI	YES	173	1	downstream_gene_variant	MODIFIER	Transcript	ENST00000288490.5	protein_coding	2855	NA	NA
006	1	7	136989559	137093759	1.13	k1prob	rs4518583	137071144	0.0219301	ENSG00000157680	DGKI	YES	173	1	downstream_gene_variant	MODIFIER	Transcript	ENST00000424189.2	protein_coding	2855	NA	NA
006	1	7	136989559	137093759	1.13	k1prob	rs4518583	137071144	0.0219301	ENSG00000157680	DGKI	YES	173	1	downstream_gene_variant	MODIFIER	Transcript	ENST00000446122.1	protein_coding	2855	NA	NA
006	1	7	136989559	137093759	1.13	k1prob	rs4518583	137071144	0.0219301	ENSG00000157680	DGKI	YES	173	1	3_prime_UTR_variant	MODIFIER	Transcript	ENST00000453654.2	protein_coding	2855	NA	NA
006	1	7	136989559	137093759	1.13	k1prob	rs4518583	137071144	0.0219301	ENSG00000157680	DGKI	YES	173	1	downstream_gene_variant	MODIFIER	Transcript	ENST00000477835.1	processed_transcript	2855	NA	NA
006	1	7	136989559	137093759	1.13	k1prob	rs4518583	137071144	0.0219301	ENSG00000157680	DGKI	YES	173	1	downstream_gene_variant	MODIFIER	Transcript	ENST00000486153.1	retained_intron	2855	NA	NA
006	1	7	136989559	137093759	1.13	k1prob	rs4518583	137071144	0.0219301	ENSG00000157680	DGKI	YES	173	1	downstream_gene_variant	MODIFIER	Transcript	ENST00000494390.1	processed_transcript	2855	NA	NA
006	1	7	136989559	137093759	1.13	k1prob	rs4518583	137071144	0.0219301	ENSG00000157680	DGKI	YES	173	1	downstream_gene_variant	MODIFIER	Transcript	ENST00000497321.1	processed_transcript	2855	NA	NA
006	1	7	136989559	137093759	1.13	k1prob	rs17529963	137079172	0.0203517	ENSG00000157680	DGKI	YES	173	1	intron_variant	MODIFIER	Transcript	ENST00000288490.5	protein_coding	2855	NA	NA
006	1	7	136989559	137093759	1.13	k1prob	rs17529963	137079172	0.0203517	ENSG00000157680	DGKI	YES	173	1	intron_variant	MODIFIER	Transcript	ENST00000424189.2	protein_coding	2855	NA	NA
006	1	7	136989559	137093759	1.13	k1prob	rs17529963	137079172	0.0203517	ENSG00000157680	DGKI	YES	173	1	intron_variant	MODIFIER	Transcript	ENST00000446122.1	protein_coding	2855	NA	NA
006	1	7	136989559	137093759	1.13	k1prob	rs17529963	137079172	0.0203517	ENSG00000157680	DGKI	YES	173	1	intron_variant	MODIFIER	Transcript	ENST00000453654.2	protein_coding	2855	NA	NA
006	1	7	136989559	137093759	1.13	k1prob	rs17529963	137079172	0.0203517	ENSG00000157680	DGKI	YES	173	1	intron_variant,non_coding_transcript_variant	MODIFIER	Transcript	ENST00000477835.1	processed_transcript	2855	NA	NA
006	1	7	136989559	137093759	1.13	k1prob	rs17529963	137079172	0.0203517	ENSG00000157680	DGKI	YES	173	1	intron_variant,non_coding_transcript_variant	MODIFIER	Transcript	ENST00000486153.1	retained_intron	2855	NA	NA
006	1	7	136989559	137093759	1.13	k1prob	rs17529963	137079172	0.0203517	ENSG00000157680	DGKI	YES	173	1	intron_variant,non_coding_transcript_variant	MODIFIER	Transcript	ENST00000494390.1	processed_transcript	2855	NA	NA
006	1	7	136989559	137093759	1.13	k1prob	rs17529963	137079172	0.0203517	ENSG00000157680	DGKI	YES	173	1	intron_variant,non_coding_transcript_variant	MODIFIER	Transcript	ENST00000497321.1	processed_transcript	2855	NA	NA
006	1	7	136989559	137093759	1.13	k1prob	rs2351137	137071339	0.0203517	ENSG00000157680	DGKI	YES	173	1	downstream_gene_variant	MODIFIER	Transcript	ENST00000288490.5	protein_coding	2855	NA	NA
006	1	7	136989559	137093759	1.13	k1prob	rs2351137	137071339	0.0203517	ENSG00000157680	DGKI	YES	173	1	downstream_gene_variant	MODIFIER	Transcript	ENST00000424189.2	protein_coding	2855	NA	NA
006	1	7	136989559	137093759	1.13	k1prob	rs2351137	137071339	0.0203517	ENSG00000157680	DGKI	YES	173	1	downstream_gene_variant	MODIFIER	Transcript	ENST00000446122.1	protein_coding	2855	NA	NA
006	1	7	136989559	137093759	1.13	k1prob	rs2351137	137071339	0.0203517	ENSG00000157680	DGKI	YES	173	1	3_prime_UTR_variant	MODIFIER	Transcript	ENST00000453654.2	protein_coding	2855	NA	NA
006	1	7	136989559	137093759	1.13	k1prob	rs2351137	137071339	0.0203517	ENSG00000157680	DGKI	YES	173	1	downstream_gene_variant	MODIFIER	Transcript	ENST00000477835.1	processed_transcript	2855	NA	NA
006	1	7	136989559	137093759	1.13	k1prob	rs2351137	137071339	0.0203517	ENSG00000157680	DGKI	YES	173	1	downstream_gene_variant	MODIFIER	Transcript	ENST00000486153.1	retained_intron	2855	NA	NA
006	1	7	136989559	137093759	1.13	k1prob	rs2351137	137071339	0.0203517	ENSG00000157680	DGKI	YES	173	1	downstream_gene_variant	MODIFIER	Transcript	ENST00000494390.1	processed_transcript	2855	NA	NA
006	1	7	136989559	137093759	1.13	k1prob	rs2351137	137071339	0.0203517	ENSG00000157680	DGKI	YES	173	1	downstream_gene_variant	MODIFIER	Transcript	ENST00000497321.1	processed_transcript	2855	NA	NA
007	1	8	143267770	143462970	1.16	k1prob	rs13262595	143316970	0.52469	ENSG00000171045	TSNARE1	YES	6	1	intron_variant	MODIFIER	Transcript	ENST00000307180.3	protein_coding	26437	NA	NA
007	1	8	143267770	143462970	1.16	k1prob	rs13262595	143316970	0.52469	ENSG00000171045	TSNARE1	YES	6	1	intron_variant	MODIFIER	Transcript	ENST00000520166.1	protein_coding	26437	NA	NA
007	1	8	143267770	143462970	1.16	k1prob	rs13262595	143316970	0.52469	ENSG00000171045	TSNARE1	YES	6	1	intron_variant	MODIFIER	Transcript	ENST00000524325.1	protein_coding	26437	NA	NA
007	1	8	143267770	143462970	1.16	k1prob	rs4129585	143312933	0.473298	ENSG00000171045	TSNARE1	YES	6	1	intron_variant	MODIFIER	Transcript	ENST00000307180.3	protein_coding	26437	NA	NA
007	1	8	143267770	143462970	1.16	k1prob	rs4129585	143312933	0.473298	ENSG00000171045	TSNARE1	YES	6	1	intron_variant	MODIFIER	Transcript	ENST00000520166.1	protein_coding	26437	NA	NA
007	1	8	143267770	143462970	1.16	k1prob	rs4129585	143312933	0.473298	ENSG00000171045	TSNARE1	YES	6	1	intron_variant	MODIFIER	Transcript	ENST00000524325.1	protein_coding	26437	NA	NA
008	1	7	85575263	86594263	2.48	k3prob	rs6943762	86403263	0.552759	ENSG00000198822	GRM3	YES	12	1	intron_variant	MODIFIER	Transcript	ENST00000361669.2	protein_coding	4595	NA	NA
008	1	7	85575263	86594263	2.48	k3prob	rs6943762	86403263	0.552759	ENSG00000198822	GRM3	YES	12	1	intron_variant	MODIFIER	Transcript	ENST00000394720.2	protein_coding	4595	NA	NA
008	1	7	85575263	86594263	2.48	k3prob	rs6943762	86403263	0.552759	ENSG00000198822	GRM3	YES	12	1	intron_variant	MODIFIER	Transcript	ENST00000439827.1	protein_coding	4595	NA	NA
008	1	7	85575263	86594263	2.48	k3prob	rs6943762	86403263	0.552759	ENSG00000198822	GRM3	YES	12	1	intron_variant	MODIFIER	Transcript	ENST00000454217.1	protein_coding	4595	NA	NA
008	1	7	85575263	86594263	2.48	k3prob	rs6943762	86403263	0.552759	ENSG00000198822	GRM3	YES	12	1	intron_variant	MODIFIER	Transcript	ENST00000536043.1	protein_coding	4595	NA	NA
008	1	7	85575263	86594263	2.48	k3prob	rs6943762	86403263	0.552759	ENSG00000198822	GRM3	YES	12	1	intron_variant	MODIFIER	Transcript	ENST00000546348.1	protein_coding	4595	NA	NA
008	1	7	85575263	86594263	2.48	k3prob	rs35274762	86412221	0.415603	ENSG00000198822	GRM3	YES	12	1	intron_variant	MODIFIER	Transcript	ENST00000361669.2	protein_coding	4595	NA	NA
008	1	7	85575263	86594263	2.48	k3prob	rs35274762	86412221	0.415603	ENSG00000198822	GRM3	YES	12	1	intron_variant	MODIFIER	Transcript	ENST00000394720.2	protein_coding	4595	NA	NA
008	1	7	85575263	86594263	2.48	k3prob	rs35274762	86412221	0.415603	ENSG00000198822	GRM3	YES	12	1	intron_variant	MODIFIER	Transcript	ENST00000439827.1	protein_coding	4595	NA	NA
008	1	7	85575263	86594263	2.48	k3prob	rs35274762	86412221	0.415603	ENSG00000198822	GRM3	YES	12	1	intron_variant	MODIFIER	Transcript	ENST00000454217.1	protein_coding	4595	NA	NA
008	1	7	85575263	86594263	2.48	k3prob	rs35274762	86412221	0.415603	ENSG00000198822	GRM3	YES	12	1	intron_variant	MODIFIER	Transcript	ENST00000536043.1	protein_coding	4595	NA	NA
008	1	7	85575263	86594263	2.48	k3prob	rs35274762	86412221	0.415603	ENSG00000198822	GRM3	YES	12	1	intron_variant	MODIFIER	Transcript	ENST00000546348.1	protein_coding	4595	NA	NA
009	2	2	233551109	233814909	2.79	k3prob	rs2675953	233749565	0.905205	ENSG00000066248	NGEF	YES	7	1	intron_variant	MODIFIER	Transcript	ENST00000264051.3	protein_coding	7807	NA	NA
009	2	2	233551109	233814909	2.79	k3prob	rs2675953	233749565	0.905205	ENSG00000066248	NGEF	YES	7	1	intron_variant	MODIFIER	Transcript	ENST00000373552.4	protein_coding	7807	NA	NA
009	2	2	233551109	233814909	2.79	k3prob	rs2675953	233749565	0.905205	ENSG00000066248	NGEF	YES	7	1	downstream_gene_variant	MODIFIER	Transcript	ENST00000416114.1	protein_coding	7807	NA	NA
009	2	2	233551109	233814909	2.79	k3prob	rs2675953	233749565	0.905205	ENSG00000066248	NGEF	YES	7	1	intron_variant	MODIFIER	Transcript	ENST00000424488.1	protein_coding	7807	NA	NA
009	2	2	233551109	233814909	2.79	k3prob	rs2675953	233749565	0.905205	ENSG00000066248	NGEF	YES	7	1	downstream_gene_variant	MODIFIER	Transcript	ENST00000461944.1	retained_intron	7807	NA	NA
009	2	2	233551109	233814909	2.79	k3prob	rs2675953	233749565	0.905205	ENSG00000066248	NGEF	YES	7	1	intron_variant,non_coding_transcript_variant	MODIFIER	Transcript	ENST00000489127.1	retained_intron	7807	NA	NA
009	2	2	233551109	233814909	2.79	k3prob	rs2675953	233749565	0.905205	ENSG00000066248	NGEF	YES	7	1	intron_variant	MODIFIER	Transcript	ENST00000539537.1	protein_coding	7807	NA	NA
018	1	7	104472253	105088253	1.19	k1prob	rs2252074	104594253	0.143796	ENSG00000228393	KMT2E-AS1	YES	11	1	non_coding_transcript_exon_variant	MODIFIER	Transcript	ENST00000450686.1	antisense	48961	NA	NA
018	1	7	104472253	105088253	1.19	k1prob	rs2428162	104595664	0.0966103	ENSG00000228393	KMT2E-AS1	YES	11	1	intron_variant,non_coding_transcript_variant	MODIFIER	Transcript	ENST00000450686.1	antisense	48961	NA	NA
018	1	7	104472253	105088253	1.19	k1prob	rs7776707	104605530	0.0902348	ENSG00000228393	KMT2E-AS1	YES	11	1	intron_variant,non_coding_transcript_variant	MODIFIER	Transcript	ENST00000450686.1	antisense	48961	NA	NA
018	1	7	104472253	105088253	1.19	k1prob	rs17777642	104599208	0.0879678	ENSG00000228393	KMT2E-AS1	YES	11	1	intron_variant,non_coding_transcript_variant	MODIFIER	Transcript	ENST00000450686.1	antisense	48961	NA	NA
018	1	7	104472253	105088253	1.19	k1prob	rs6466033	104598610	0.0792757	ENSG00000228393	KMT2E-AS1	YES	11	1	intron_variant,non_coding_transcript_variant	MODIFIER	Transcript	ENST00000450686.1	antisense	48961	NA	NA
018	1	7	104472253	105088253	1.19	k1prob	rs6965384	104603112	0.0747353	ENSG00000228393	KMT2E-AS1	YES	11	1	intron_variant,non_coding_transcript_variant	MODIFIER	Transcript	ENST00000450686.1	antisense	48961	NA	NA
018	1	7	104472253	105088253	1.19	k1prob	rs10266287	104606003	0.0747353	ENSG00000228393	KMT2E-AS1	YES	11	1	intron_variant,non_coding_transcript_variant	MODIFIER	Transcript	ENST00000450686.1	antisense	48961	NA	NA
018	1	7	104472253	105088253	1.19	k1prob	rs6466031	104598479	0.0651011	ENSG00000228393	KMT2E-AS1	YES	11	1	intron_variant,non_coding_transcript_variant	MODIFIER	Transcript	ENST00000450686.1	antisense	48961	NA	NA
018	1	7	104472253	105088253	1.19	k1prob	rs2470951	104593713	0.0460978	ENSG00000228393	KMT2E-AS1	YES	11	1	intron_variant,non_coding_transcript_variant	MODIFIER	Transcript	ENST00000450686.1	antisense	48961	NA	NA
018	1	7	104472253	105088253	1.19	k1prob	rs6466030	104598448	0.0365692	ENSG00000228393	KMT2E-AS1	YES	11	1	intron_variant,non_coding_transcript_variant	MODIFIER	Transcript	ENST00000450686.1	antisense	48961	NA	NA
018	1	7	104472253	105088253	1.19	k1prob	rs6466034	104598750	0.0330107	ENSG00000228393	KMT2E-AS1	YES	11	1	intron_variant,non_coding_transcript_variant	MODIFIER	Transcript	ENST00000450686.1	antisense	48961	NA	NA
019	1	12	57541956	57850956	1.35	k1prob	rs61937595	57682956	0.99372	ENSG00000179912	R3HDM2	YES	9	1	intron_variant	MODIFIER	Transcript	ENST00000347140.3	protein_coding	29167	NA	NA
019	1	12	57541956	57850956	1.35	k1prob	rs61937595	57682956	0.99372	ENSG00000179912	R3HDM2	YES	9	1	intron_variant	MODIFIER	Transcript	ENST00000358907.2	protein_coding	29167	NA	NA
019	1	12	57541956	57850956	1.35	k1prob	rs61937595	57682956	0.99372	ENSG00000179912	R3HDM2	YES	9	1	intron_variant,non_coding_transcript_variant	MODIFIER	Transcript	ENST00000393811.2	retained_intron	29167	NA	NA
019	1	12	57541956	57850956	1.35	k1prob	rs61937595	57682956	0.99372	ENSG00000179912	R3HDM2	YES	9	1	intron_variant	MODIFIER	Transcript	ENST00000402412.1	protein_coding	29167	NA	NA
019	1	12	57541956	57850956	1.35	k1prob	rs61937595	57682956	0.99372	ENSG00000179912	R3HDM2	YES	9	1	intron_variant	MODIFIER	Transcript	ENST00000403821.2	protein_coding	29167	NA	NA
019	1	12	57541956	57850956	1.35	k1prob	rs61937595	57682956	0.99372	ENSG00000179912	R3HDM2	YES	9	1	intron_variant	MODIFIER	Transcript	ENST00000413953.2	protein_coding	29167	NA	NA
019	1	12	57541956	57850956	1.35	k1prob	rs61937595	57682956	0.99372	ENSG00000179912	R3HDM2	YES	9	1	intron_variant	MODIFIER	Transcript	ENST00000429355.2	protein_coding	29167	NA	NA
019	1	12	57541956	57850956	1.35	k1prob	rs61937595	57682956	0.99372	ENSG00000179912	R3HDM2	YES	9	1	intron_variant,non_coding_transcript_variant	MODIFIER	Transcript	ENST00000547019.1	retained_intron	29167	NA	NA
019	1	12	57541956	57850956	1.35	k1prob	rs61937595	57682956	0.99372	ENSG00000179912	R3HDM2	YES	9	1	intron_variant	MODIFIER	Transcript	ENST00000547262.1	protein_coding	29167	NA	NA
023	1	7	110584912	111270912	1.3	k1prob	rs7803571	110993511	0.220538	ENSG00000184903	IMMP2L	YES	118	1	intron_variant	MODIFIER	Transcript	ENST00000331762.3	protein_coding	14598	NA	NA
023	1	7	110584912	111270912	1.3	k1prob	rs7803571	110993511	0.220538	ENSG00000184903	IMMP2L	YES	118	1	intron_variant	MODIFIER	Transcript	ENST00000405709.2	protein_coding	14598	NA	NA
023	1	7	110584912	111270912	1.3	k1prob	rs7803571	110993511	0.220538	ENSG00000184903	IMMP2L	YES	118	1	intron_variant	MODIFIER	Transcript	ENST00000415362.1	protein_coding	14598	NA	NA
023	1	7	110584912	111270912	1.3	k1prob	rs7803571	110993511	0.220538	ENSG00000184903	IMMP2L	YES	118	1	intron_variant	MODIFIER	Transcript	ENST00000437687.1	protein_coding	14598	NA	NA
023	1	7	110584912	111270912	1.3	k1prob	rs7803571	110993511	0.220538	ENSG00000184903	IMMP2L	YES	118	1	intron_variant	MODIFIER	Transcript	ENST00000447215.1	protein_coding	14598	NA	NA
023	1	7	110584912	111270912	1.3	k1prob	rs7803571	110993511	0.220538	ENSG00000184903	IMMP2L	YES	118	1	intron_variant	MODIFIER	Transcript	ENST00000450877.1	protein_coding	14598	NA	NA
023	1	7	110584912	111270912	1.3	k1prob	rs7803571	110993511	0.220538	ENSG00000184903	IMMP2L	YES	118	1	intron_variant	MODIFIER	Transcript	ENST00000452895.1	protein_coding	14598	NA	NA
023	1	7	110584912	111270912	1.3	k1prob	rs7803571	110993511	0.220538	ENSG00000184903	IMMP2L	YES	118	1	intron_variant,non_coding_transcript_variant	MODIFIER	Transcript	ENST00000489381.1	processed_transcript	14598	NA	NA
023	1	7	110584912	111270912	1.3	k1prob	rs38752	111078912	0.154525	ENSG00000184903	IMMP2L	YES	118	1	intron_variant	MODIFIER	Transcript	ENST00000331762.3	protein_coding	14598	NA	NA
023	1	7	110584912	111270912	1.3	k1prob	rs38752	111078912	0.154525	ENSG00000184903	IMMP2L	YES	118	1	intron_variant	MODIFIER	Transcript	ENST00000405709.2	protein_coding	14598	NA	NA
023	1	7	110584912	111270912	1.3	k1prob	rs38752	111078912	0.154525	ENSG00000184903	IMMP2L	YES	118	1	intron_variant	MODIFIER	Transcript	ENST00000415362.1	protein_coding	14598	NA	NA
023	1	7	110584912	111270912	1.3	k1prob	rs38752	111078912	0.154525	ENSG00000184903	IMMP2L	YES	118	1	intron_variant	MODIFIER	Transcript	ENST00000437687.1	protein_coding	14598	NA	NA
023	1	7	110584912	111270912	1.3	k1prob	rs38752	111078912	0.154525	ENSG00000184903	IMMP2L	YES	118	1	intron_variant	MODIFIER	Transcript	ENST00000447215.1	protein_coding	14598	NA	NA
023	1	7	110584912	111270912	1.3	k1prob	rs38752	111078912	0.154525	ENSG00000184903	IMMP2L	YES	118	1	intron_variant	MODIFIER	Transcript	ENST00000452895.1	protein_coding	14598	NA	NA
023	1	7	110584912	111270912	1.3	k1prob	rs12539177	110977701	0.150751	ENSG00000184903	IMMP2L	YES	118	1	intron_variant	MODIFIER	Transcript	ENST00000331762.3	protein_coding	14598	NA	NA
023	1	7	110584912	111270912	1.3	k1prob	rs12539177	110977701	0.150751	ENSG00000184903	IMMP2L	YES	118	1	intron_variant	MODIFIER	Transcript	ENST00000405709.2	protein_coding	14598	NA	NA
023	1	7	110584912	111270912	1.3	k1prob	rs12539177	110977701	0.150751	ENSG00000184903	IMMP2L	YES	118	1	intron_variant	MODIFIER	Transcript	ENST00000415362.1	protein_coding	14598	NA	NA
023	1	7	110584912	111270912	1.3	k1prob	rs12539177	110977701	0.150751	ENSG00000184903	IMMP2L	YES	118	1	intron_variant	MODIFIER	Transcript	ENST00000437687.1	protein_coding	14598	NA	NA
023	1	7	110584912	111270912	1.3	k1prob	rs12539177	110977701	0.150751	ENSG00000184903	IMMP2L	YES	118	1	intron_variant	MODIFIER	Transcript	ENST00000447215.1	protein_coding	14598	NA	NA
023	1	7	110584912	111270912	1.3	k1prob	rs12539177	110977701	0.150751	ENSG00000184903	IMMP2L	YES	118	1	intron_variant	MODIFIER	Transcript	ENST00000450877.1	protein_coding	14598	NA	NA
023	1	7	110584912	111270912	1.3	k1prob	rs12539177	110977701	0.150751	ENSG00000184903	IMMP2L	YES	118	1	intron_variant	MODIFIER	Transcript	ENST00000452895.1	protein_coding	14598	NA	NA
023	1	7	110584912	111270912	1.3	k1prob	rs12539177	110977701	0.150751	ENSG00000184903	IMMP2L	YES	118	1	intron_variant,non_coding_transcript_variant	MODIFIER	Transcript	ENST00000489381.1	processed_transcript	14598	NA	NA
023	1	7	110584912	111270912	1.3	k1prob	rs7810543	110894778	0.0365294	ENSG00000184903	IMMP2L	YES	118	1	intron_variant	MODIFIER	Transcript	ENST00000331762.3	protein_coding	14598	NA	NA
023	1	7	110584912	111270912	1.3	k1prob	rs7810543	110894778	0.0365294	ENSG00000184903	IMMP2L	YES	118	1	intron_variant	MODIFIER	Transcript	ENST00000405709.2	protein_coding	14598	NA	NA
023	1	7	110584912	111270912	1.3	k1prob	rs7810543	110894778	0.0365294	ENSG00000184903	IMMP2L	YES	118	1	intron_variant	MODIFIER	Transcript	ENST00000415362.1	protein_coding	14598	NA	NA
023	1	7	110584912	111270912	1.3	k1prob	rs7810543	110894778	0.0365294	ENSG00000184903	IMMP2L	YES	118	1	intron_variant	MODIFIER	Transcript	ENST00000437687.1	protein_coding	14598	NA	NA
023	1	7	110584912	111270912	1.3	k1prob	rs7810543	110894778	0.0365294	ENSG00000184903	IMMP2L	YES	118	1	intron_variant	MODIFIER	Transcript	ENST00000447215.1	protein_coding	14598	NA	NA
023	1	7	110584912	111270912	1.3	k1prob	rs7810543	110894778	0.0365294	ENSG00000184903	IMMP2L	YES	118	1	intron_variant	MODIFIER	Transcript	ENST00000450877.1	protein_coding	14598	NA	NA
023	1	7	110584912	111270912	1.3	k1prob	rs7810543	110894778	0.0365294	ENSG00000184903	IMMP2L	YES	118	1	intron_variant	MODIFIER	Transcript	ENST00000452895.1	protein_coding	14598	NA	NA
023	1	7	110584912	111270912	1.3	k1prob	rs7810543	110894778	0.0365294	ENSG00000184903	IMMP2L	YES	118	1	intron_variant,non_coding_transcript_variant	MODIFIER	Transcript	ENST00000489381.1	processed_transcript	14598	NA	NA
023	1	7	110584912	111270912	1.3	k1prob	rs12536395	110975636	0.0329556	ENSG00000184903	IMMP2L	YES	118	1	intron_variant	MODIFIER	Transcript	ENST00000331762.3	protein_coding	14598	NA	NA
023	1	7	110584912	111270912	1.3	k1prob	rs12536395	110975636	0.0329556	ENSG00000184903	IMMP2L	YES	118	1	intron_variant	MODIFIER	Transcript	ENST00000405709.2	protein_coding	14598	NA	NA
023	1	7	110584912	111270912	1.3	k1prob	rs12536395	110975636	0.0329556	ENSG00000184903	IMMP2L	YES	118	1	intron_variant	MODIFIER	Transcript	ENST00000415362.1	protein_coding	14598	NA	NA
023	1	7	110584912	111270912	1.3	k1prob	rs12536395	110975636	0.0329556	ENSG00000184903	IMMP2L	YES	118	1	intron_variant	MODIFIER	Transcript	ENST00000437687.1	protein_coding	14598	NA	NA
023	1	7	110584912	111270912	1.3	k1prob	rs12536395	110975636	0.0329556	ENSG00000184903	IMMP2L	YES	118	1	intron_variant	MODIFIER	Transcript	ENST00000447215.1	protein_coding	14598	NA	NA
023	1	7	110584912	111270912	1.3	k1prob	rs12536395	110975636	0.0329556	ENSG00000184903	IMMP2L	YES	118	1	intron_variant	MODIFIER	Transcript	ENST00000450877.1	protein_coding	14598	NA	NA
023	1	7	110584912	111270912	1.3	k1prob	rs12536395	110975636	0.0329556	ENSG00000184903	IMMP2L	YES	118	1	intron_variant	MODIFIER	Transcript	ENST00000452895.1	protein_coding	14598	NA	NA
023	1	7	110584912	111270912	1.3	k1prob	rs12536395	110975636	0.0329556	ENSG00000184903	IMMP2L	YES	118	1	intron_variant,non_coding_transcript_variant	MODIFIER	Transcript	ENST00000489381.1	processed_transcript	14598	NA	NA
023	1	7	110584912	111270912	1.3	k1prob	rs12705760	110928777	0.031205	ENSG00000184903	IMMP2L	YES	118	1	intron_variant	MODIFIER	Transcript	ENST00000331762.3	protein_coding	14598	NA	NA
023	1	7	110584912	111270912	1.3	k1prob	rs12705760	110928777	0.031205	ENSG00000184903	IMMP2L	YES	118	1	intron_variant	MODIFIER	Transcript	ENST00000405709.2	protein_coding	14598	NA	NA
023	1	7	110584912	111270912	1.3	k1prob	rs12705760	110928777	0.031205	ENSG00000184903	IMMP2L	YES	118	1	intron_variant	MODIFIER	Transcript	ENST00000415362.1	protein_coding	14598	NA	NA
023	1	7	110584912	111270912	1.3	k1prob	rs12705760	110928777	0.031205	ENSG00000184903	IMMP2L	YES	118	1	intron_variant	MODIFIER	Transcript	ENST00000437687.1	protein_coding	14598	NA	NA
023	1	7	110584912	111270912	1.3	k1prob	rs12705760	110928777	0.031205	ENSG00000184903	IMMP2L	YES	118	1	intron_variant	MODIFIER	Transcript	ENST00000447215.1	protein_coding	14598	NA	NA
023	1	7	110584912	111270912	1.3	k1prob	rs12705760	110928777	0.031205	ENSG00000184903	IMMP2L	YES	118	1	intron_variant	MODIFIER	Transcript	ENST00000450877.1	protein_coding	14598	NA	NA
023	1	7	110584912	111270912	1.3	k1prob	rs12705760	110928777	0.031205	ENSG00000184903	IMMP2L	YES	118	1	intron_variant	MODIFIER	Transcript	ENST00000452895.1	protein_coding	14598	NA	NA
023	1	7	110584912	111270912	1.3	k1prob	rs12705760	110928777	0.031205	ENSG00000184903	IMMP2L	YES	118	1	intron_variant,non_coding_transcript_variant	MODIFIER	Transcript	ENST00000489381.1	processed_transcript	14598	NA	NA
023	1	7	110584912	111270912	1.3	k1prob	rs7811867	110912462	0.027493	ENSG00000184903	IMMP2L	YES	118	1	intron_variant	MODIFIER	Transcript	ENST00000331762.3	protein_coding	14598	NA	NA
023	1	7	110584912	111270912	1.3	k1prob	rs7811867	110912462	0.027493	ENSG00000184903	IMMP2L	YES	118	1	intron_variant	MODIFIER	Transcript	ENST00000405709.2	protein_coding	14598	NA	NA
023	1	7	110584912	111270912	1.3	k1prob	rs7811867	110912462	0.027493	ENSG00000184903	IMMP2L	YES	118	1	intron_variant	MODIFIER	Transcript	ENST00000415362.1	protein_coding	14598	NA	NA
023	1	7	110584912	111270912	1.3	k1prob	rs7811867	110912462	0.027493	ENSG00000184903	IMMP2L	YES	118	1	intron_variant	MODIFIER	Transcript	ENST00000437687.1	protein_coding	14598	NA	NA
023	1	7	110584912	111270912	1.3	k1prob	rs7811867	110912462	0.027493	ENSG00000184903	IMMP2L	YES	118	1	intron_variant	MODIFIER	Transcript	ENST00000447215.1	protein_coding	14598	NA	NA
023	1	7	110584912	111270912	1.3	k1prob	rs7811867	110912462	0.027493	ENSG00000184903	IMMP2L	YES	118	1	intron_variant	MODIFIER	Transcript	ENST00000450877.1	protein_coding	14598	NA	NA
023	1	7	110584912	111270912	1.3	k1prob	rs7811867	110912462	0.027493	ENSG00000184903	IMMP2L	YES	118	1	intron_variant	MODIFIER	Transcript	ENST00000452895.1	protein_coding	14598	NA	NA
023	1	7	110584912	111270912	1.3	k1prob	rs7811867	110912462	0.027493	ENSG00000184903	IMMP2L	YES	118	1	intron_variant,non_coding_transcript_variant	MODIFIER	Transcript	ENST00000489381.1	processed_transcript	14598	NA	NA
023	1	7	110584912	111270912	1.3	k1prob	rs214467	110858268	0.0214557	ENSG00000184903	IMMP2L	YES	118	1	intron_variant	MODIFIER	Transcript	ENST00000331762.3	protein_coding	14598	NA	NA
023	1	7	110584912	111270912	1.3	k1prob	rs214467	110858268	0.0214557	ENSG00000184903	IMMP2L	YES	118	1	intron_variant	MODIFIER	Transcript	ENST00000405709.2	protein_coding	14598	NA	NA
023	1	7	110584912	111270912	1.3	k1prob	rs214467	110858268	0.0214557	ENSG00000184903	IMMP2L	YES	118	1	intron_variant	MODIFIER	Transcript	ENST00000415362.1	protein_coding	14598	NA	NA
023	1	7	110584912	111270912	1.3	k1prob	rs214467	110858268	0.0214557	ENSG00000184903	IMMP2L	YES	118	1	intron_variant	MODIFIER	Transcript	ENST00000437687.1	protein_coding	14598	NA	NA
023	1	7	110584912	111270912	1.3	k1prob	rs214467	110858268	0.0214557	ENSG00000184903	IMMP2L	YES	118	1	intron_variant	MODIFIER	Transcript	ENST00000447215.1	protein_coding	14598	NA	NA
023	1	7	110584912	111270912	1.3	k1prob	rs214467	110858268	0.0214557	ENSG00000184903	IMMP2L	YES	118	1	intron_variant	MODIFIER	Transcript	ENST00000450877.1	protein_coding	14598	NA	NA
023	1	7	110584912	111270912	1.3	k1prob	rs214467	110858268	0.0214557	ENSG00000184903	IMMP2L	YES	118	1	intron_variant	MODIFIER	Transcript	ENST00000452895.1	protein_coding	14598	NA	NA
023	1	7	110584912	111270912	1.3	k1prob	rs214467	110858268	0.0214557	ENSG00000184903	IMMP2L	YES	118	1	intron_variant,non_coding_transcript_variant	MODIFIER	Transcript	ENST00000489381.1	processed_transcript	14598	NA	NA
023	1	7	110584912	111270912	1.3	k1prob	rs6959670	110909169	0.021144	ENSG00000184903	IMMP2L	YES	118	1	intron_variant	MODIFIER	Transcript	ENST00000331762.3	protein_coding	14598	NA	NA
023	1	7	110584912	111270912	1.3	k1prob	rs6959670	110909169	0.021144	ENSG00000184903	IMMP2L	YES	118	1	intron_variant	MODIFIER	Transcript	ENST00000405709.2	protein_coding	14598	NA	NA
023	1	7	110584912	111270912	1.3	k1prob	rs6959670	110909169	0.021144	ENSG00000184903	IMMP2L	YES	118	1	intron_variant	MODIFIER	Transcript	ENST00000415362.1	protein_coding	14598	NA	NA
023	1	7	110584912	111270912	1.3	k1prob	rs6959670	110909169	0.021144	ENSG00000184903	IMMP2L	YES	118	1	intron_variant	MODIFIER	Transcript	ENST00000437687.1	protein_coding	14598	NA	NA
023	1	7	110584912	111270912	1.3	k1prob	rs6959670	110909169	0.021144	ENSG00000184903	IMMP2L	YES	118	1	intron_variant	MODIFIER	Transcript	ENST00000447215.1	protein_coding	14598	NA	NA
023	1	7	110584912	111270912	1.3	k1prob	rs6959670	110909169	0.021144	ENSG00000184903	IMMP2L	YES	118	1	intron_variant	MODIFIER	Transcript	ENST00000450877.1	protein_coding	14598	NA	NA
023	1	7	110584912	111270912	1.3	k1prob	rs6959670	110909169	0.021144	ENSG00000184903	IMMP2L	YES	118	1	intron_variant	MODIFIER	Transcript	ENST00000452895.1	protein_coding	14598	NA	NA
023	1	7	110584912	111270912	1.3	k1prob	rs6959670	110909169	0.021144	ENSG00000184903	IMMP2L	YES	118	1	intron_variant,non_coding_transcript_variant	MODIFIER	Transcript	ENST00000489381.1	processed_transcript	14598	NA	NA
023	1	7	110584912	111270912	1.3	k1prob	rs214475	110867535	0.0199695	ENSG00000184903	IMMP2L	YES	118	1	intron_variant	MODIFIER	Transcript	ENST00000331762.3	protein_coding	14598	NA	NA
023	1	7	110584912	111270912	1.3	k1prob	rs214475	110867535	0.0199695	ENSG00000184903	IMMP2L	YES	118	1	intron_variant	MODIFIER	Transcript	ENST00000405709.2	protein_coding	14598	NA	NA
023	1	7	110584912	111270912	1.3	k1prob	rs214475	110867535	0.0199695	ENSG00000184903	IMMP2L	YES	118	1	intron_variant	MODIFIER	Transcript	ENST00000415362.1	protein_coding	14598	NA	NA
023	1	7	110584912	111270912	1.3	k1prob	rs214475	110867535	0.0199695	ENSG00000184903	IMMP2L	YES	118	1	intron_variant	MODIFIER	Transcript	ENST00000437687.1	protein_coding	14598	NA	NA
023	1	7	110584912	111270912	1.3	k1prob	rs214475	110867535	0.0199695	ENSG00000184903	IMMP2L	YES	118	1	intron_variant	MODIFIER	Transcript	ENST00000447215.1	protein_coding	14598	NA	NA
023	1	7	110584912	111270912	1.3	k1prob	rs214475	110867535	0.0199695	ENSG00000184903	IMMP2L	YES	118	1	intron_variant	MODIFIER	Transcript	ENST00000450877.1	protein_coding	14598	NA	NA
023	1	7	110584912	111270912	1.3	k1prob	rs214475	110867535	0.0199695	ENSG00000184903	IMMP2L	YES	118	1	intron_variant	MODIFIER	Transcript	ENST00000452895.1	protein_coding	14598	NA	NA
023	1	7	110584912	111270912	1.3	k1prob	rs214475	110867535	0.0199695	ENSG00000184903	IMMP2L	YES	118	1	intron_variant,non_coding_transcript_variant	MODIFIER	Transcript	ENST00000489381.1	processed_transcript	14598	NA	NA
023	1	7	110584912	111270912	1.3	k1prob	rs11534045	110935979	0.0194839	ENSG00000184903	IMMP2L	YES	118	1	intron_variant	MODIFIER	Transcript	ENST00000331762.3	protein_coding	14598	NA	NA
023	1	7	110584912	111270912	1.3	k1prob	rs11534045	110935979	0.0194839	ENSG00000184903	IMMP2L	YES	118	1	intron_variant	MODIFIER	Transcript	ENST00000405709.2	protein_coding	14598	NA	NA
023	1	7	110584912	111270912	1.3	k1prob	rs11534045	110935979	0.0194839	ENSG00000184903	IMMP2L	YES	118	1	intron_variant	MODIFIER	Transcript	ENST00000415362.1	protein_coding	14598	NA	NA
023	1	7	110584912	111270912	1.3	k1prob	rs11534045	110935979	0.0194839	ENSG00000184903	IMMP2L	YES	118	1	intron_variant	MODIFIER	Transcript	ENST00000437687.1	protein_coding	14598	NA	NA
023	1	7	110584912	111270912	1.3	k1prob	rs11534045	110935979	0.0194839	ENSG00000184903	IMMP2L	YES	118	1	intron_variant	MODIFIER	Transcript	ENST00000447215.1	protein_coding	14598	NA	NA
023	1	7	110584912	111270912	1.3	k1prob	rs11534045	110935979	0.0194839	ENSG00000184903	IMMP2L	YES	118	1	intron_variant	MODIFIER	Transcript	ENST00000450877.1	protein_coding	14598	NA	NA
023	1	7	110584912	111270912	1.3	k1prob	rs11534045	110935979	0.0194839	ENSG00000184903	IMMP2L	YES	118	1	intron_variant	MODIFIER	Transcript	ENST00000452895.1	protein_coding	14598	NA	NA
023	1	7	110584912	111270912	1.3	k1prob	rs11534045	110935979	0.0194839	ENSG00000184903	IMMP2L	YES	118	1	intron_variant,non_coding_transcript_variant	MODIFIER	Transcript	ENST00000489381.1	processed_transcript	14598	NA	NA
023	1	7	110584912	111270912	1.3	k1prob	rs7802797	110911133	0.0178096	ENSG00000184903	IMMP2L	YES	118	1	intron_variant	MODIFIER	Transcript	ENST00000331762.3	protein_coding	14598	NA	NA
023	1	7	110584912	111270912	1.3	k1prob	rs7802797	110911133	0.0178096	ENSG00000184903	IMMP2L	YES	118	1	intron_variant	MODIFIER	Transcript	ENST00000405709.2	protein_coding	14598	NA	NA
023	1	7	110584912	111270912	1.3	k1prob	rs7802797	110911133	0.0178096	ENSG00000184903	IMMP2L	YES	118	1	intron_variant	MODIFIER	Transcript	ENST00000415362.1	protein_coding	14598	NA	NA
023	1	7	110584912	111270912	1.3	k1prob	rs7802797	110911133	0.0178096	ENSG00000184903	IMMP2L	YES	118	1	intron_variant	MODIFIER	Transcript	ENST00000437687.1	protein_coding	14598	NA	NA
023	1	7	110584912	111270912	1.3	k1prob	rs7802797	110911133	0.0178096	ENSG00000184903	IMMP2L	YES	118	1	intron_variant	MODIFIER	Transcript	ENST00000447215.1	protein_coding	14598	NA	NA
023	1	7	110584912	111270912	1.3	k1prob	rs7802797	110911133	0.0178096	ENSG00000184903	IMMP2L	YES	118	1	intron_variant	MODIFIER	Transcript	ENST00000450877.1	protein_coding	14598	NA	NA
023	1	7	110584912	111270912	1.3	k1prob	rs7802797	110911133	0.0178096	ENSG00000184903	IMMP2L	YES	118	1	intron_variant	MODIFIER	Transcript	ENST00000452895.1	protein_coding	14598	NA	NA
023	1	7	110584912	111270912	1.3	k1prob	rs7802797	110911133	0.0178096	ENSG00000184903	IMMP2L	YES	118	1	intron_variant,non_coding_transcript_variant	MODIFIER	Transcript	ENST00000489381.1	processed_transcript	14598	NA	NA
023	1	7	110584912	111270912	1.3	k1prob	rs13240464	110898915	0.0166026	ENSG00000184903	IMMP2L	YES	118	1	intron_variant	MODIFIER	Transcript	ENST00000331762.3	protein_coding	14598	NA	NA
023	1	7	110584912	111270912	1.3	k1prob	rs13240464	110898915	0.0166026	ENSG00000184903	IMMP2L	YES	118	1	intron_variant	MODIFIER	Transcript	ENST00000405709.2	protein_coding	14598	NA	NA
023	1	7	110584912	111270912	1.3	k1prob	rs13240464	110898915	0.0166026	ENSG00000184903	IMMP2L	YES	118	1	intron_variant	MODIFIER	Transcript	ENST00000415362.1	protein_coding	14598	NA	NA
023	1	7	110584912	111270912	1.3	k1prob	rs13240464	110898915	0.0166026	ENSG00000184903	IMMP2L	YES	118	1	intron_variant	MODIFIER	Transcript	ENST00000437687.1	protein_coding	14598	NA	NA
023	1	7	110584912	111270912	1.3	k1prob	rs13240464	110898915	0.0166026	ENSG00000184903	IMMP2L	YES	118	1	intron_variant	MODIFIER	Transcript	ENST00000447215.1	protein_coding	14598	NA	NA
023	1	7	110584912	111270912	1.3	k1prob	rs13240464	110898915	0.0166026	ENSG00000184903	IMMP2L	YES	118	1	intron_variant	MODIFIER	Transcript	ENST00000450877.1	protein_coding	14598	NA	NA
023	1	7	110584912	111270912	1.3	k1prob	rs13240464	110898915	0.0166026	ENSG00000184903	IMMP2L	YES	118	1	intron_variant	MODIFIER	Transcript	ENST00000452895.1	protein_coding	14598	NA	NA
023	1	7	110584912	111270912	1.3	k1prob	rs13240464	110898915	0.0166026	ENSG00000184903	IMMP2L	YES	118	1	intron_variant,non_coding_transcript_variant	MODIFIER	Transcript	ENST00000489381.1	processed_transcript	14598	NA	NA
023	1	7	110584912	111270912	1.3	k1prob	rs2109299	110901229	0.0165801	ENSG00000184903	IMMP2L	YES	118	1	intron_variant	MODIFIER	Transcript	ENST00000331762.3	protein_coding	14598	NA	NA
023	1	7	110584912	111270912	1.3	k1prob	rs2109299	110901229	0.0165801	ENSG00000184903	IMMP2L	YES	118	1	intron_variant	MODIFIER	Transcript	ENST00000405709.2	protein_coding	14598	NA	NA
023	1	7	110584912	111270912	1.3	k1prob	rs2109299	110901229	0.0165801	ENSG00000184903	IMMP2L	YES	118	1	intron_variant	MODIFIER	Transcript	ENST00000415362.1	protein_coding	14598	NA	NA
023	1	7	110584912	111270912	1.3	k1prob	rs2109299	110901229	0.0165801	ENSG00000184903	IMMP2L	YES	118	1	intron_variant	MODIFIER	Transcript	ENST00000437687.1	protein_coding	14598	NA	NA
023	1	7	110584912	111270912	1.3	k1prob	rs2109299	110901229	0.0165801	ENSG00000184903	IMMP2L	YES	118	1	intron_variant	MODIFIER	Transcript	ENST00000447215.1	protein_coding	14598	NA	NA
023	1	7	110584912	111270912	1.3	k1prob	rs2109299	110901229	0.0165801	ENSG00000184903	IMMP2L	YES	118	1	intron_variant	MODIFIER	Transcript	ENST00000450877.1	protein_coding	14598	NA	NA
023	1	7	110584912	111270912	1.3	k1prob	rs2109299	110901229	0.0165801	ENSG00000184903	IMMP2L	YES	118	1	intron_variant	MODIFIER	Transcript	ENST00000452895.1	protein_coding	14598	NA	NA
023	1	7	110584912	111270912	1.3	k1prob	rs2109299	110901229	0.0165801	ENSG00000184903	IMMP2L	YES	118	1	intron_variant,non_coding_transcript_variant	MODIFIER	Transcript	ENST00000489381.1	processed_transcript	14598	NA	NA
023	1	7	110584912	111270912	1.3	k1prob	rs1541473	110938398	0.0164158	ENSG00000184903	IMMP2L	YES	118	1	intron_variant	MODIFIER	Transcript	ENST00000331762.3	protein_coding	14598	NA	NA
023	1	7	110584912	111270912	1.3	k1prob	rs1541473	110938398	0.0164158	ENSG00000184903	IMMP2L	YES	118	1	intron_variant	MODIFIER	Transcript	ENST00000405709.2	protein_coding	14598	NA	NA
023	1	7	110584912	111270912	1.3	k1prob	rs1541473	110938398	0.0164158	ENSG00000184903	IMMP2L	YES	118	1	intron_variant	MODIFIER	Transcript	ENST00000415362.1	protein_coding	14598	NA	NA
023	1	7	110584912	111270912	1.3	k1prob	rs1541473	110938398	0.0164158	ENSG00000184903	IMMP2L	YES	118	1	intron_variant	MODIFIER	Transcript	ENST00000437687.1	protein_coding	14598	NA	NA
023	1	7	110584912	111270912	1.3	k1prob	rs1541473	110938398	0.0164158	ENSG00000184903	IMMP2L	YES	118	1	intron_variant	MODIFIER	Transcript	ENST00000447215.1	protein_coding	14598	NA	NA
023	1	7	110584912	111270912	1.3	k1prob	rs1541473	110938398	0.0164158	ENSG00000184903	IMMP2L	YES	118	1	intron_variant	MODIFIER	Transcript	ENST00000450877.1	protein_coding	14598	NA	NA
023	1	7	110584912	111270912	1.3	k1prob	rs1541473	110938398	0.0164158	ENSG00000184903	IMMP2L	YES	118	1	intron_variant	MODIFIER	Transcript	ENST00000452895.1	protein_coding	14598	NA	NA
023	1	7	110584912	111270912	1.3	k1prob	rs1541473	110938398	0.0164158	ENSG00000184903	IMMP2L	YES	118	1	intron_variant,non_coding_transcript_variant	MODIFIER	Transcript	ENST00000489381.1	processed_transcript	14598	NA	NA
025	1	2	185406420	186057420	1.47	k1prob	rs11693094	185601420	0.562478	ENSG00000170396	ZNF804A	YES	3	1	intron_variant	MODIFIER	Transcript	ENST00000302277.6	protein_coding	21711	NA	NA
025	1	2	185406420	186057420	1.47	k1prob	rs10196799	185640728	0.169016	ENSG00000170396	ZNF804A	YES	3	1	intron_variant	MODIFIER	Transcript	ENST00000302277.6	protein_coding	21711	NA	NA
025	1	2	185406420	186057420	1.47	k1prob	rs11681373	185785791	0.0892344	ENSG00000170396	ZNF804A	YES	3	1	intron_variant	MODIFIER	Transcript	ENST00000302277.6	protein_coding	21711	NA	NA
026	1	15	61805697	61909697	1.13	k1prob	rs35351411	61872197	0.150137	ENSG00000259616	RP11-507B12.2	NO	12	1	intron_variant,non_coding_transcript_variant	MODIFIER	Transcript	ENST00000559783.1	lincRNA	NA	NA	NA
026	1	15	61805697	61909697	1.13	k1prob	rs11632947	61852732	0.0972084	ENSG00000259616	RP11-507B12.2	NO	12	1	intron_variant,non_coding_transcript_variant	MODIFIER	Transcript	ENST00000559783.1	lincRNA	NA	NA	NA
026	1	15	61805697	61909697	1.13	k1prob	rs8042151	61862802	0.0882015	ENSG00000259616	RP11-507B12.2	NO	12	1	intron_variant,non_coding_transcript_variant	MODIFIER	Transcript	ENST00000559783.1	lincRNA	NA	NA	NA
026	1	15	61805697	61909697	1.13	k1prob	rs2414716	61861402	0.067254	ENSG00000259616	RP11-507B12.2	NO	12	1	intron_variant,non_coding_transcript_variant	MODIFIER	Transcript	ENST00000559783.1	lincRNA	NA	NA	NA
026	1	15	61805697	61909697	1.13	k1prob	rs2899670	61873251	0.0602635	ENSG00000259616	RP11-507B12.2	NO	12	1	intron_variant,non_coding_transcript_variant	MODIFIER	Transcript	ENST00000559783.1	lincRNA	NA	NA	NA
026	1	15	61805697	61909697	1.13	k1prob	rs12903146	61854663	0.0559985	ENSG00000259616	RP11-507B12.2	NO	12	1	intron_variant,non_coding_transcript_variant	MODIFIER	Transcript	ENST00000559783.1	lincRNA	NA	NA	NA
026	1	15	61805697	61909697	1.13	k1prob	rs12898315	61854003	0.0559985	ENSG00000259616	RP11-507B12.2	NO	12	1	intron_variant,non_coding_transcript_variant	MODIFIER	Transcript	ENST00000559783.1	lincRNA	NA	NA	NA
026	1	15	61805697	61909697	1.13	k1prob	rs34366144	61879179	0.0553152	ENSG00000259616	RP11-507B12.2	NO	12	1	intron_variant,non_coding_transcript_variant	MODIFIER	Transcript	ENST00000559783.1	lincRNA	NA	NA	NA
026	1	15	61805697	61909697	1.13	k1prob	rs62008395	61854104	0.0508677	ENSG00000259616	RP11-507B12.2	NO	12	1	intron_variant,non_coding_transcript_variant	MODIFIER	Transcript	ENST00000559783.1	lincRNA	NA	NA	NA
026	1	15	61805697	61909697	1.13	k1prob	rs12592967	61870943	0.0466618	ENSG00000259616	RP11-507B12.2	NO	12	1	intron_variant,non_coding_transcript_variant	MODIFIER	Transcript	ENST00000559783.1	lincRNA	NA	NA	NA
026	1	15	61805697	61909697	1.13	k1prob	rs12595508	61870977	0.0466618	ENSG00000259616	RP11-507B12.2	NO	12	1	intron_variant,non_coding_transcript_variant	MODIFIER	Transcript	ENST00000559783.1	lincRNA	NA	NA	NA
026	1	15	61805697	61909697	1.13	k1prob	rs12905969	61858816	0.0424012	ENSG00000259616	RP11-507B12.2	NO	12	1	intron_variant,non_coding_transcript_variant	MODIFIER	Transcript	ENST00000559783.1	lincRNA	NA	NA	NA
028	1	10	3789861	3828281	1.29	k1prob	rs17731	3821561	0.545904	ENSG00000067082	KLF6	YES	14	1	non_coding_transcript_exon_variant	MODIFIER	Transcript	ENST00000173785.4	processed_transcript	2235	NA	NA
028	1	10	3789861	3828281	1.29	k1prob	rs17731	3821561	0.545904	ENSG00000067082	KLF6	YES	14	1	downstream_gene_variant	MODIFIER	Transcript	ENST00000380946.3	processed_transcript	2235	NA	NA
028	1	10	3789861	3828281	1.29	k1prob	rs17731	3821561	0.545904	ENSG00000067082	KLF6	YES	14	1	non_coding_transcript_exon_variant	MODIFIER	Transcript	ENST00000461124.1	processed_transcript	2235	NA	NA
028	1	10	3789861	3828281	1.29	k1prob	rs17731	3821561	0.545904	ENSG00000067082	KLF6	YES	14	1	downstream_gene_variant	MODIFIER	Transcript	ENST00000469435.1	protein_coding	2235	NA	NA
028	1	10	3789861	3828281	1.29	k1prob	rs17731	3821561	0.545904	ENSG00000067082	KLF6	YES	14	1	downstream_gene_variant	MODIFIER	Transcript	ENST00000492125.1	processed_transcript	2235	NA	NA
028	1	10	3789861	3828281	1.29	k1prob	rs17731	3821561	0.545904	ENSG00000067082	KLF6	YES	14	1	3_prime_UTR_variant	MODIFIER	Transcript	ENST00000497571.1	protein_coding	2235	NA	NA
028	1	10	3789861	3828281	1.29	k1prob	rs17731	3821561	0.545904	ENSG00000067082	KLF6	YES	14	1	3_prime_UTR_variant	MODIFIER	Transcript	ENST00000542957.1	protein_coding	2235	NA	NA
028	1	10	3789861	3828281	1.29	k1prob	rs1043003	3820787	0.314378	ENSG00000067082	KLF6	YES	14	1	downstream_gene_variant	MODIFIER	Transcript	ENST00000173785.4	processed_transcript	2235	NA	NA
028	1	10	3789861	3828281	1.29	k1prob	rs1043003	3820787	0.314378	ENSG00000067082	KLF6	YES	14	1	downstream_gene_variant	MODIFIER	Transcript	ENST00000380946.3	processed_transcript	2235	NA	NA
028	1	10	3789861	3828281	1.29	k1prob	rs1043003	3820787	0.314378	ENSG00000067082	KLF6	YES	14	1	intron_variant,non_coding_transcript_variant	MODIFIER	Transcript	ENST00000461124.1	processed_transcript	2235	NA	NA
028	1	10	3789861	3828281	1.29	k1prob	rs1043003	3820787	0.314378	ENSG00000067082	KLF6	YES	14	1	downstream_gene_variant	MODIFIER	Transcript	ENST00000469435.1	protein_coding	2235	NA	NA
028	1	10	3789861	3828281	1.29	k1prob	rs1043003	3820787	0.314378	ENSG00000067082	KLF6	YES	14	1	downstream_gene_variant	MODIFIER	Transcript	ENST00000492125.1	processed_transcript	2235	NA	NA
028	1	10	3789861	3828281	1.29	k1prob	rs1043003	3820787	0.314378	ENSG00000067082	KLF6	YES	14	1	3_prime_UTR_variant	MODIFIER	Transcript	ENST00000497571.1	protein_coding	2235	NA	NA
028	1	10	3789861	3828281	1.29	k1prob	rs1043003	3820787	0.314378	ENSG00000067082	KLF6	YES	14	1	3_prime_UTR_variant	MODIFIER	Transcript	ENST00000542957.1	protein_coding	2235	NA	NA
029	1	8	27277127	27557127	1.69	k2prob	rs73229090	27442127	0.433106	ENSG00000234770	GULOP	YES	4	1	intron_variant,non_coding_transcript_variant	MODIFIER	Transcript	ENST00000454030.1	unitary_pseudogene	4695	NA	NA
029	1	8	27277127	27557127	1.69	k2prob	rs11783093	27425349	0.139531	ENSG00000234770	GULOP	YES	4	1	intron_variant,non_coding_transcript_variant	MODIFIER	Transcript	ENST00000454030.1	unitary_pseudogene	4695	NA	NA
029	1	8	27277127	27557127	1.69	k2prob	rs59724122	27424696	0.135772	ENSG00000234770	GULOP	YES	4	1	intron_variant,non_coding_transcript_variant	MODIFIER	Transcript	ENST00000454030.1	unitary_pseudogene	4695	NA	NA
029	1	8	27277127	27557127	1.69	k2prob	rs7838316	27425314	0.130255	ENSG00000234770	GULOP	YES	4	1	intron_variant,non_coding_transcript_variant	MODIFIER	Transcript	ENST00000454030.1	unitary_pseudogene	4695	NA	NA
031	1	11	132502194	132583694	1.08	k1prob	rs1939514	132572894	0.194482	ENSG00000183715	OPCML	YES	78	1	intron_variant	MODIFIER	Transcript	ENST00000331898.7	protein_coding	8143	NA	NA
031	1	11	132502194	132583694	1.08	k1prob	rs1939514	132572894	0.194482	ENSG00000183715	OPCML	YES	78	1	intron_variant	MODIFIER	Transcript	ENST00000374778.4	protein_coding	8143	NA	NA
031	1	11	132502194	132583694	1.08	k1prob	rs1939514	132572894	0.194482	ENSG00000183715	OPCML	YES	78	1	intron_variant	MODIFIER	Transcript	ENST00000524381.1	protein_coding	8143	NA	NA
031	1	11	132502194	132583694	1.08	k1prob	rs1939514	132572894	0.194482	ENSG00000183715	OPCML	YES	78	1	intron_variant,non_coding_transcript_variant	MODIFIER	Transcript	ENST00000525412.1	processed_transcript	8143	NA	NA
031	1	11	132502194	132583694	1.08	k1prob	rs1939514	132572894	0.194482	ENSG00000183715	OPCML	YES	78	1	intron_variant,non_coding_transcript_variant	MODIFIER	Transcript	ENST00000529038.1	processed_transcript	8143	NA	NA
031	1	11	132502194	132583694	1.08	k1prob	rs1939514	132572894	0.194482	ENSG00000183715	OPCML	YES	78	1	intron_variant	MODIFIER	Transcript	ENST00000541867.1	protein_coding	8143	NA	NA
031	1	11	132502194	132583694	1.08	k1prob	rs3016384	132573390	0.112108	ENSG00000183715	OPCML	YES	78	1	intron_variant	MODIFIER	Transcript	ENST00000331898.7	protein_coding	8143	NA	NA
031	1	11	132502194	132583694	1.08	k1prob	rs3016384	132573390	0.112108	ENSG00000183715	OPCML	YES	78	1	intron_variant	MODIFIER	Transcript	ENST00000374778.4	protein_coding	8143	NA	NA
031	1	11	132502194	132583694	1.08	k1prob	rs3016384	132573390	0.112108	ENSG00000183715	OPCML	YES	78	1	intron_variant	MODIFIER	Transcript	ENST00000524381.1	protein_coding	8143	NA	NA
031	1	11	132502194	132583694	1.08	k1prob	rs3016384	132573390	0.112108	ENSG00000183715	OPCML	YES	78	1	intron_variant,non_coding_transcript_variant	MODIFIER	Transcript	ENST00000525412.1	processed_transcript	8143	NA	NA
031	1	11	132502194	132583694	1.08	k1prob	rs3016384	132573390	0.112108	ENSG00000183715	OPCML	YES	78	1	intron_variant,non_coding_transcript_variant	MODIFIER	Transcript	ENST00000529038.1	processed_transcript	8143	NA	NA
031	1	11	132502194	132583694	1.08	k1prob	rs3016384	132573390	0.112108	ENSG00000183715	OPCML	YES	78	1	intron_variant	MODIFIER	Transcript	ENST00000541867.1	protein_coding	8143	NA	NA
031	1	11	132502194	132583694	1.08	k1prob	rs1939515	132572770	0.112108	ENSG00000183715	OPCML	YES	78	1	intron_variant	MODIFIER	Transcript	ENST00000331898.7	protein_coding	8143	NA	NA
031	1	11	132502194	132583694	1.08	k1prob	rs1939515	132572770	0.112108	ENSG00000183715	OPCML	YES	78	1	intron_variant	MODIFIER	Transcript	ENST00000374778.4	protein_coding	8143	NA	NA
031	1	11	132502194	132583694	1.08	k1prob	rs1939515	132572770	0.112108	ENSG00000183715	OPCML	YES	78	1	intron_variant	MODIFIER	Transcript	ENST00000524381.1	protein_coding	8143	NA	NA
031	1	11	132502194	132583694	1.08	k1prob	rs1939515	132572770	0.112108	ENSG00000183715	OPCML	YES	78	1	intron_variant,non_coding_transcript_variant	MODIFIER	Transcript	ENST00000525412.1	processed_transcript	8143	NA	NA
031	1	11	132502194	132583694	1.08	k1prob	rs1939515	132572770	0.112108	ENSG00000183715	OPCML	YES	78	1	intron_variant,non_coding_transcript_variant	MODIFIER	Transcript	ENST00000529038.1	processed_transcript	8143	NA	NA
031	1	11	132502194	132583694	1.08	k1prob	rs1939515	132572770	0.112108	ENSG00000183715	OPCML	YES	78	1	intron_variant	MODIFIER	Transcript	ENST00000541867.1	protein_coding	8143	NA	NA
031	1	11	132502194	132583694	1.08	k1prob	rs3018396	132562494	0.084585	ENSG00000183715	OPCML	YES	78	1	intron_variant	MODIFIER	Transcript	ENST00000331898.7	protein_coding	8143	NA	NA
031	1	11	132502194	132583694	1.08	k1prob	rs3018396	132562494	0.084585	ENSG00000183715	OPCML	YES	78	1	intron_variant	MODIFIER	Transcript	ENST00000374778.4	protein_coding	8143	NA	NA
031	1	11	132502194	132583694	1.08	k1prob	rs3018396	132562494	0.084585	ENSG00000183715	OPCML	YES	78	1	intron_variant	MODIFIER	Transcript	ENST00000524381.1	protein_coding	8143	NA	NA
031	1	11	132502194	132583694	1.08	k1prob	rs3018396	132562494	0.084585	ENSG00000183715	OPCML	YES	78	1	intron_variant,non_coding_transcript_variant	MODIFIER	Transcript	ENST00000525412.1	processed_transcript	8143	NA	NA
031	1	11	132502194	132583694	1.08	k1prob	rs3018396	132562494	0.084585	ENSG00000183715	OPCML	YES	78	1	intron_variant,non_coding_transcript_variant	MODIFIER	Transcript	ENST00000529038.1	processed_transcript	8143	NA	NA
031	1	11	132502194	132583694	1.08	k1prob	rs3018396	132562494	0.084585	ENSG00000183715	OPCML	YES	78	1	intron_variant	MODIFIER	Transcript	ENST00000541867.1	protein_coding	8143	NA	NA
031	1	11	132502194	132583694	1.08	k1prob	rs3016507	132568604	0.0591287	ENSG00000183715	OPCML	YES	78	1	intron_variant	MODIFIER	Transcript	ENST00000331898.7	protein_coding	8143	NA	NA
031	1	11	132502194	132583694	1.08	k1prob	rs3016507	132568604	0.0591287	ENSG00000183715	OPCML	YES	78	1	intron_variant	MODIFIER	Transcript	ENST00000374778.4	protein_coding	8143	NA	NA
031	1	11	132502194	132583694	1.08	k1prob	rs3016507	132568604	0.0591287	ENSG00000183715	OPCML	YES	78	1	intron_variant	MODIFIER	Transcript	ENST00000524381.1	protein_coding	8143	NA	NA
031	1	11	132502194	132583694	1.08	k1prob	rs3016507	132568604	0.0591287	ENSG00000183715	OPCML	YES	78	1	intron_variant,non_coding_transcript_variant	MODIFIER	Transcript	ENST00000525412.1	processed_transcript	8143	NA	NA
031	1	11	132502194	132583694	1.08	k1prob	rs3016507	132568604	0.0591287	ENSG00000183715	OPCML	YES	78	1	intron_variant,non_coding_transcript_variant	MODIFIER	Transcript	ENST00000529038.1	processed_transcript	8143	NA	NA
031	1	11	132502194	132583694	1.08	k1prob	rs3016507	132568604	0.0591287	ENSG00000183715	OPCML	YES	78	1	intron_variant	MODIFIER	Transcript	ENST00000541867.1	protein_coding	8143	NA	NA
031	1	11	132502194	132583694	1.08	k1prob	rs2917565	132567487	0.0415031	ENSG00000183715	OPCML	YES	78	1	intron_variant	MODIFIER	Transcript	ENST00000331898.7	protein_coding	8143	NA	NA
031	1	11	132502194	132583694	1.08	k1prob	rs2917565	132567487	0.0415031	ENSG00000183715	OPCML	YES	78	1	intron_variant	MODIFIER	Transcript	ENST00000374778.4	protein_coding	8143	NA	NA
031	1	11	132502194	132583694	1.08	k1prob	rs2917565	132567487	0.0415031	ENSG00000183715	OPCML	YES	78	1	intron_variant	MODIFIER	Transcript	ENST00000524381.1	protein_coding	8143	NA	NA
031	1	11	132502194	132583694	1.08	k1prob	rs2917565	132567487	0.0415031	ENSG00000183715	OPCML	YES	78	1	intron_variant,non_coding_transcript_variant	MODIFIER	Transcript	ENST00000525412.1	processed_transcript	8143	NA	NA
031	1	11	132502194	132583694	1.08	k1prob	rs2917565	132567487	0.0415031	ENSG00000183715	OPCML	YES	78	1	intron_variant,non_coding_transcript_variant	MODIFIER	Transcript	ENST00000529038.1	processed_transcript	8143	NA	NA
031	1	11	132502194	132583694	1.08	k1prob	rs2917565	132567487	0.0415031	ENSG00000183715	OPCML	YES	78	1	intron_variant	MODIFIER	Transcript	ENST00000541867.1	protein_coding	8143	NA	NA
031	1	11	132502194	132583694	1.08	k1prob	rs3016389	132566087	0.0317236	ENSG00000183715	OPCML	YES	78	1	intron_variant	MODIFIER	Transcript	ENST00000331898.7	protein_coding	8143	NA	NA
031	1	11	132502194	132583694	1.08	k1prob	rs3016389	132566087	0.0317236	ENSG00000183715	OPCML	YES	78	1	intron_variant	MODIFIER	Transcript	ENST00000374778.4	protein_coding	8143	NA	NA
031	1	11	132502194	132583694	1.08	k1prob	rs3016389	132566087	0.0317236	ENSG00000183715	OPCML	YES	78	1	intron_variant	MODIFIER	Transcript	ENST00000524381.1	protein_coding	8143	NA	NA
031	1	11	132502194	132583694	1.08	k1prob	rs3016389	132566087	0.0317236	ENSG00000183715	OPCML	YES	78	1	intron_variant,non_coding_transcript_variant	MODIFIER	Transcript	ENST00000525412.1	processed_transcript	8143	NA	NA
031	1	11	132502194	132583694	1.08	k1prob	rs3016389	132566087	0.0317236	ENSG00000183715	OPCML	YES	78	1	intron_variant,non_coding_transcript_variant	MODIFIER	Transcript	ENST00000529038.1	processed_transcript	8143	NA	NA
031	1	11	132502194	132583694	1.08	k1prob	rs3016389	132566087	0.0317236	ENSG00000183715	OPCML	YES	78	1	intron_variant	MODIFIER	Transcript	ENST00000541867.1	protein_coding	8143	NA	NA
031	1	11	132502194	132583694	1.08	k1prob	rs2917570	132569761	0.0314307	ENSG00000183715	OPCML	YES	78	1	intron_variant	MODIFIER	Transcript	ENST00000331898.7	protein_coding	8143	NA	NA
031	1	11	132502194	132583694	1.08	k1prob	rs2917570	132569761	0.0314307	ENSG00000183715	OPCML	YES	78	1	intron_variant	MODIFIER	Transcript	ENST00000374778.4	protein_coding	8143	NA	NA
031	1	11	132502194	132583694	1.08	k1prob	rs2917570	132569761	0.0314307	ENSG00000183715	OPCML	YES	78	1	intron_variant	MODIFIER	Transcript	ENST00000524381.1	protein_coding	8143	NA	NA
031	1	11	132502194	132583694	1.08	k1prob	rs2917570	132569761	0.0314307	ENSG00000183715	OPCML	YES	78	1	intron_variant,non_coding_transcript_variant	MODIFIER	Transcript	ENST00000525412.1	processed_transcript	8143	NA	NA
031	1	11	132502194	132583694	1.08	k1prob	rs2917570	132569761	0.0314307	ENSG00000183715	OPCML	YES	78	1	intron_variant,non_coding_transcript_variant	MODIFIER	Transcript	ENST00000529038.1	processed_transcript	8143	NA	NA
031	1	11	132502194	132583694	1.08	k1prob	rs2917570	132569761	0.0314307	ENSG00000183715	OPCML	YES	78	1	intron_variant	MODIFIER	Transcript	ENST00000541867.1	protein_coding	8143	NA	NA
031	1	11	132502194	132583694	1.08	k1prob	rs3019860	132564668	0.0289353	ENSG00000183715	OPCML	YES	78	1	intron_variant	MODIFIER	Transcript	ENST00000331898.7	protein_coding	8143	NA	NA
031	1	11	132502194	132583694	1.08	k1prob	rs3019860	132564668	0.0289353	ENSG00000183715	OPCML	YES	78	1	intron_variant	MODIFIER	Transcript	ENST00000374778.4	protein_coding	8143	NA	NA
031	1	11	132502194	132583694	1.08	k1prob	rs3019860	132564668	0.0289353	ENSG00000183715	OPCML	YES	78	1	intron_variant	MODIFIER	Transcript	ENST00000524381.1	protein_coding	8143	NA	NA
031	1	11	132502194	132583694	1.08	k1prob	rs3019860	132564668	0.0289353	ENSG00000183715	OPCML	YES	78	1	intron_variant,non_coding_transcript_variant	MODIFIER	Transcript	ENST00000525412.1	processed_transcript	8143	NA	NA
031	1	11	132502194	132583694	1.08	k1prob	rs3019860	132564668	0.0289353	ENSG00000183715	OPCML	YES	78	1	intron_variant,non_coding_transcript_variant	MODIFIER	Transcript	ENST00000529038.1	processed_transcript	8143	NA	NA
031	1	11	132502194	132583694	1.08	k1prob	rs3019860	132564668	0.0289353	ENSG00000183715	OPCML	YES	78	1	intron_variant	MODIFIER	Transcript	ENST00000541867.1	protein_coding	8143	NA	NA
031	1	11	132502194	132583694	1.08	k1prob	rs1940149	132567326	0.0289353	ENSG00000183715	OPCML	YES	78	1	intron_variant	MODIFIER	Transcript	ENST00000331898.7	protein_coding	8143	NA	NA
031	1	11	132502194	132583694	1.08	k1prob	rs1940149	132567326	0.0289353	ENSG00000183715	OPCML	YES	78	1	intron_variant	MODIFIER	Transcript	ENST00000374778.4	protein_coding	8143	NA	NA
031	1	11	132502194	132583694	1.08	k1prob	rs1940149	132567326	0.0289353	ENSG00000183715	OPCML	YES	78	1	intron_variant	MODIFIER	Transcript	ENST00000524381.1	protein_coding	8143	NA	NA
031	1	11	132502194	132583694	1.08	k1prob	rs1940149	132567326	0.0289353	ENSG00000183715	OPCML	YES	78	1	intron_variant,non_coding_transcript_variant	MODIFIER	Transcript	ENST00000525412.1	processed_transcript	8143	NA	NA
031	1	11	132502194	132583694	1.08	k1prob	rs1940149	132567326	0.0289353	ENSG00000183715	OPCML	YES	78	1	intron_variant,non_coding_transcript_variant	MODIFIER	Transcript	ENST00000529038.1	processed_transcript	8143	NA	NA
031	1	11	132502194	132583694	1.08	k1prob	rs1940149	132567326	0.0289353	ENSG00000183715	OPCML	YES	78	1	intron_variant	MODIFIER	Transcript	ENST00000541867.1	protein_coding	8143	NA	NA
031	1	11	132502194	132583694	1.08	k1prob	rs1940150	132566972	0.0266161	ENSG00000183715	OPCML	YES	78	1	intron_variant	MODIFIER	Transcript	ENST00000331898.7	protein_coding	8143	NA	NA
031	1	11	132502194	132583694	1.08	k1prob	rs1940150	132566972	0.0266161	ENSG00000183715	OPCML	YES	78	1	intron_variant	MODIFIER	Transcript	ENST00000374778.4	protein_coding	8143	NA	NA
031	1	11	132502194	132583694	1.08	k1prob	rs1940150	132566972	0.0266161	ENSG00000183715	OPCML	YES	78	1	intron_variant	MODIFIER	Transcript	ENST00000524381.1	protein_coding	8143	NA	NA
031	1	11	132502194	132583694	1.08	k1prob	rs1940150	132566972	0.0266161	ENSG00000183715	OPCML	YES	78	1	intron_variant,non_coding_transcript_variant	MODIFIER	Transcript	ENST00000525412.1	processed_transcript	8143	NA	NA
031	1	11	132502194	132583694	1.08	k1prob	rs1940150	132566972	0.0266161	ENSG00000183715	OPCML	YES	78	1	intron_variant,non_coding_transcript_variant	MODIFIER	Transcript	ENST00000529038.1	processed_transcript	8143	NA	NA
031	1	11	132502194	132583694	1.08	k1prob	rs1940150	132566972	0.0266161	ENSG00000183715	OPCML	YES	78	1	intron_variant	MODIFIER	Transcript	ENST00000541867.1	protein_coding	8143	NA	NA
031	1	11	132502194	132583694	1.08	k1prob	rs1939498	132558337	0.0266161	ENSG00000183715	OPCML	YES	78	1	intron_variant	MODIFIER	Transcript	ENST00000331898.7	protein_coding	8143	NA	NA
031	1	11	132502194	132583694	1.08	k1prob	rs1939498	132558337	0.0266161	ENSG00000183715	OPCML	YES	78	1	intron_variant	MODIFIER	Transcript	ENST00000374778.4	protein_coding	8143	NA	NA
031	1	11	132502194	132583694	1.08	k1prob	rs1939498	132558337	0.0266161	ENSG00000183715	OPCML	YES	78	1	intron_variant	MODIFIER	Transcript	ENST00000524381.1	protein_coding	8143	NA	NA
031	1	11	132502194	132583694	1.08	k1prob	rs1939498	132558337	0.0266161	ENSG00000183715	OPCML	YES	78	1	intron_variant,non_coding_transcript_variant	MODIFIER	Transcript	ENST00000525412.1	processed_transcript	8143	NA	NA
031	1	11	132502194	132583694	1.08	k1prob	rs1939498	132558337	0.0266161	ENSG00000183715	OPCML	YES	78	1	intron_variant,non_coding_transcript_variant	MODIFIER	Transcript	ENST00000529038.1	processed_transcript	8143	NA	NA
031	1	11	132502194	132583694	1.08	k1prob	rs1939498	132558337	0.0266161	ENSG00000183715	OPCML	YES	78	1	intron_variant	MODIFIER	Transcript	ENST00000541867.1	protein_coding	8143	NA	NA
031	1	11	132502194	132583694	1.08	k1prob	rs3016506	132566601	0.0242829	ENSG00000183715	OPCML	YES	78	1	intron_variant	MODIFIER	Transcript	ENST00000331898.7	protein_coding	8143	NA	NA
031	1	11	132502194	132583694	1.08	k1prob	rs3016506	132566601	0.0242829	ENSG00000183715	OPCML	YES	78	1	intron_variant	MODIFIER	Transcript	ENST00000374778.4	protein_coding	8143	NA	NA
031	1	11	132502194	132583694	1.08	k1prob	rs3016506	132566601	0.0242829	ENSG00000183715	OPCML	YES	78	1	intron_variant	MODIFIER	Transcript	ENST00000524381.1	protein_coding	8143	NA	NA
031	1	11	132502194	132583694	1.08	k1prob	rs3016506	132566601	0.0242829	ENSG00000183715	OPCML	YES	78	1	intron_variant,non_coding_transcript_variant	MODIFIER	Transcript	ENST00000525412.1	processed_transcript	8143	NA	NA
031	1	11	132502194	132583694	1.08	k1prob	rs3016506	132566601	0.0242829	ENSG00000183715	OPCML	YES	78	1	intron_variant,non_coding_transcript_variant	MODIFIER	Transcript	ENST00000529038.1	processed_transcript	8143	NA	NA
031	1	11	132502194	132583694	1.08	k1prob	rs3016506	132566601	0.0242829	ENSG00000183715	OPCML	YES	78	1	intron_variant	MODIFIER	Transcript	ENST00000541867.1	protein_coding	8143	NA	NA
032	1	1	2365888	2404368	1.09	k1prob	rs2494638	2372133	0.214661	ENSG00000149527	PLCH2	YES	5	1	intron_variant	MODIFIER	Transcript	ENST00000609981.1	protein_coding	29037	NA	NA
032	1	1	2365888	2404368	1.09	k1prob	rs6673880	2373168	0.202446	ENSG00000149527	PLCH2	YES	5	1	intron_variant	MODIFIER	Transcript	ENST00000609981.1	protein_coding	29037	NA	NA
032	1	1	2365888	2404368	1.09	k1prob	rs6673661	2372954	0.185521	ENSG00000149527	PLCH2	YES	5	1	intron_variant	MODIFIER	Transcript	ENST00000609981.1	protein_coding	29037	NA	NA
032	1	1	2365888	2404368	1.09	k1prob	rs6688934	2372397	0.171508	ENSG00000149527	PLCH2	YES	5	1	intron_variant	MODIFIER	Transcript	ENST00000609981.1	protein_coding	29037	NA	NA
032	1	1	2365888	2404368	1.09	k1prob	rs4648844	2374758	0.104643	ENSG00000149527	PLCH2	YES	5	1	intron_variant	MODIFIER	Transcript	ENST00000609981.1	protein_coding	29037	NA	NA
035	1	8	26119047	26279847	1.17	k1prob	rs73219806	26279173	0.196061	ENSG00000104765	BNIP3L	YES	36	1	intron_variant	MODIFIER	Transcript	ENST00000523949.1	protein_coding	1085	NA	NA
035	1	8	26119047	26279847	1.17	k1prob	rs73219805	26272768	0.145487	ENSG00000104765	BNIP3L	YES	36	1	downstream_gene_variant	MODIFIER	Transcript	ENST00000380629.2	protein_coding	1085	NA	NA
035	1	8	26119047	26279847	1.17	k1prob	rs73219805	26272768	0.145487	ENSG00000104765	BNIP3L	YES	36	1	downstream_gene_variant	MODIFIER	Transcript	ENST00000518611.1	protein_coding	1085	NA	NA
035	1	8	26119047	26279847	1.17	k1prob	rs73219805	26272768	0.145487	ENSG00000104765	BNIP3L	YES	36	1	downstream_gene_variant	MODIFIER	Transcript	ENST00000520077.1	nonsense_mediated_decay	1085	NA	NA
035	1	8	26119047	26279847	1.17	k1prob	rs73219805	26272768	0.145487	ENSG00000104765	BNIP3L	YES	36	1	downstream_gene_variant	MODIFIER	Transcript	ENST00000520409.1	protein_coding	1085	NA	NA
035	1	8	26119047	26279847	1.17	k1prob	rs73219805	26272768	0.145487	ENSG00000104765	BNIP3L	YES	36	1	downstream_gene_variant	MODIFIER	Transcript	ENST00000521254.1	processed_transcript	1085	NA	NA
035	1	8	26119047	26279847	1.17	k1prob	rs73219805	26272768	0.145487	ENSG00000104765	BNIP3L	YES	36	1	downstream_gene_variant	MODIFIER	Transcript	ENST00000523515.1	protein_coding	1085	NA	NA
035	1	8	26119047	26279847	1.17	k1prob	rs73219805	26272768	0.145487	ENSG00000104765	BNIP3L	YES	36	1	intron_variant	MODIFIER	Transcript	ENST00000523949.1	protein_coding	1085	NA	NA
035	1	8	26119047	26279847	1.17	k1prob	rs3808581	26250047	0.145487	ENSG00000104765	BNIP3L	YES	36	1	intron_variant	MODIFIER	Transcript	ENST00000380629.2	protein_coding	1085	NA	NA
035	1	8	26119047	26279847	1.17	k1prob	rs3808581	26250047	0.145487	ENSG00000104765	BNIP3L	YES	36	1	intron_variant	MODIFIER	Transcript	ENST00000518611.1	protein_coding	1085	NA	NA
035	1	8	26119047	26279847	1.17	k1prob	rs3808581	26250047	0.145487	ENSG00000104765	BNIP3L	YES	36	1	intron_variant,NMD_transcript_variant	MODIFIER	Transcript	ENST00000520077.1	nonsense_mediated_decay	1085	NA	NA
035	1	8	26119047	26279847	1.17	k1prob	rs3808581	26250047	0.145487	ENSG00000104765	BNIP3L	YES	36	1	intron_variant	MODIFIER	Transcript	ENST00000520409.1	protein_coding	1085	NA	NA
035	1	8	26119047	26279847	1.17	k1prob	rs3808581	26250047	0.145487	ENSG00000104765	BNIP3L	YES	36	1	upstream_gene_variant	MODIFIER	Transcript	ENST00000521254.1	processed_transcript	1085	NA	NA
035	1	8	26119047	26279847	1.17	k1prob	rs3808581	26250047	0.145487	ENSG00000104765	BNIP3L	YES	36	1	intron_variant	MODIFIER	Transcript	ENST00000523515.1	protein_coding	1085	NA	NA
035	1	8	26119047	26279847	1.17	k1prob	rs3808581	26250047	0.145487	ENSG00000104765	BNIP3L	YES	36	1	intron_variant	MODIFIER	Transcript	ENST00000523949.1	protein_coding	1085	NA	NA
035	1	8	26119047	26279847	1.17	k1prob	rs1042992	26269191	0.145056	ENSG00000104765	BNIP3L	YES	36	1	3_prime_UTR_variant	MODIFIER	Transcript	ENST00000380629.2	protein_coding	1085	NA	NA
035	1	8	26119047	26279847	1.17	k1prob	rs1042992	26269191	0.145056	ENSG00000104765	BNIP3L	YES	36	1	downstream_gene_variant	MODIFIER	Transcript	ENST00000518611.1	protein_coding	1085	NA	NA
035	1	8	26119047	26279847	1.17	k1prob	rs1042992	26269191	0.145056	ENSG00000104765	BNIP3L	YES	36	1	downstream_gene_variant	MODIFIER	Transcript	ENST00000520077.1	nonsense_mediated_decay	1085	NA	NA
035	1	8	26119047	26279847	1.17	k1prob	rs1042992	26269191	0.145056	ENSG00000104765	BNIP3L	YES	36	1	downstream_gene_variant	MODIFIER	Transcript	ENST00000520409.1	protein_coding	1085	NA	NA
035	1	8	26119047	26279847	1.17	k1prob	rs1042992	26269191	0.145056	ENSG00000104765	BNIP3L	YES	36	1	downstream_gene_variant	MODIFIER	Transcript	ENST00000521254.1	processed_transcript	1085	NA	NA
035	1	8	26119047	26279847	1.17	k1prob	rs1042992	26269191	0.145056	ENSG00000104765	BNIP3L	YES	36	1	downstream_gene_variant	MODIFIER	Transcript	ENST00000523515.1	protein_coding	1085	NA	NA
035	1	8	26119047	26279847	1.17	k1prob	rs1042992	26269191	0.145056	ENSG00000104765	BNIP3L	YES	36	1	intron_variant	MODIFIER	Transcript	ENST00000523949.1	protein_coding	1085	NA	NA
035	1	8	26119047	26279847	1.17	k1prob	rs73217798	26264363	0.10994	ENSG00000104765	BNIP3L	YES	36	1	intron_variant	MODIFIER	Transcript	ENST00000380629.2	protein_coding	1085	NA	NA
035	1	8	26119047	26279847	1.17	k1prob	rs73217798	26264363	0.10994	ENSG00000104765	BNIP3L	YES	36	1	intron_variant	MODIFIER	Transcript	ENST00000518611.1	protein_coding	1085	NA	NA
035	1	8	26119047	26279847	1.17	k1prob	rs73217798	26264363	0.10994	ENSG00000104765	BNIP3L	YES	36	1	intron_variant,NMD_transcript_variant	MODIFIER	Transcript	ENST00000520077.1	nonsense_mediated_decay	1085	NA	NA
035	1	8	26119047	26279847	1.17	k1prob	rs73217798	26264363	0.10994	ENSG00000104765	BNIP3L	YES	36	1	intron_variant	MODIFIER	Transcript	ENST00000520409.1	protein_coding	1085	NA	NA
035	1	8	26119047	26279847	1.17	k1prob	rs73217798	26264363	0.10994	ENSG00000104765	BNIP3L	YES	36	1	intron_variant,non_coding_transcript_variant	MODIFIER	Transcript	ENST00000521254.1	processed_transcript	1085	NA	NA
035	1	8	26119047	26279847	1.17	k1prob	rs73217798	26264363	0.10994	ENSG00000104765	BNIP3L	YES	36	1	intron_variant	MODIFIER	Transcript	ENST00000523515.1	protein_coding	1085	NA	NA
035	1	8	26119047	26279847	1.17	k1prob	rs73217798	26264363	0.10994	ENSG00000104765	BNIP3L	YES	36	1	intron_variant	MODIFIER	Transcript	ENST00000523949.1	protein_coding	1085	NA	NA
035	1	8	26119047	26279847	1.17	k1prob	rs147506820	26266345	0.10994	ENSG00000104765	BNIP3L	YES	36	1	intron_variant	MODIFIER	Transcript	ENST00000380629.2	protein_coding	1085	NA	NA
035	1	8	26119047	26279847	1.17	k1prob	rs147506820	26266345	0.10994	ENSG00000104765	BNIP3L	YES	36	1	intron_variant	MODIFIER	Transcript	ENST00000518611.1	protein_coding	1085	NA	NA
035	1	8	26119047	26279847	1.17	k1prob	rs147506820	26266345	0.10994	ENSG00000104765	BNIP3L	YES	36	1	intron_variant,NMD_transcript_variant	MODIFIER	Transcript	ENST00000520077.1	nonsense_mediated_decay	1085	NA	NA
035	1	8	26119047	26279847	1.17	k1prob	rs147506820	26266345	0.10994	ENSG00000104765	BNIP3L	YES	36	1	intron_variant	MODIFIER	Transcript	ENST00000520409.1	protein_coding	1085	NA	NA
035	1	8	26119047	26279847	1.17	k1prob	rs147506820	26266345	0.10994	ENSG00000104765	BNIP3L	YES	36	1	intron_variant,non_coding_transcript_variant	MODIFIER	Transcript	ENST00000521254.1	processed_transcript	1085	NA	NA
035	1	8	26119047	26279847	1.17	k1prob	rs147506820	26266345	0.10994	ENSG00000104765	BNIP3L	YES	36	1	intron_variant	MODIFIER	Transcript	ENST00000523515.1	protein_coding	1085	NA	NA
035	1	8	26119047	26279847	1.17	k1prob	rs147506820	26266345	0.10994	ENSG00000104765	BNIP3L	YES	36	1	intron_variant	MODIFIER	Transcript	ENST00000523949.1	protein_coding	1085	NA	NA
036	1	17	18911305	19411305	1.41	k1prob	rs4073003	19148305	0.382304	ENSG00000072134	EPN2	YES	50	1	intron_variant	MODIFIER	Transcript	ENST00000314728.5	protein_coding	18639	NA	NA
036	1	17	18911305	19411305	1.41	k1prob	rs4073003	19148305	0.382304	ENSG00000072134	EPN2	YES	50	1	intron_variant	MODIFIER	Transcript	ENST00000347697.2	protein_coding	18639	NA	NA
036	1	17	18911305	19411305	1.41	k1prob	rs4073003	19148305	0.382304	ENSG00000072134	EPN2	YES	50	1	intron_variant	MODIFIER	Transcript	ENST00000395618.3	protein_coding	18639	NA	NA
036	1	17	18911305	19411305	1.41	k1prob	rs4073003	19148305	0.382304	ENSG00000072134	EPN2	YES	50	1	intron_variant	MODIFIER	Transcript	ENST00000395628.2	protein_coding	18639	NA	NA
036	1	17	18911305	19411305	1.41	k1prob	rs4073003	19148305	0.382304	ENSG00000072134	EPN2	YES	50	1	intron_variant,non_coding_transcript_variant	MODIFIER	Transcript	ENST00000441293.2	processed_transcript	18639	NA	NA
036	1	17	18911305	19411305	1.41	k1prob	rs4073003	19148305	0.382304	ENSG00000072134	EPN2	YES	50	1	intron_variant	MODIFIER	Transcript	ENST00000494192.2	protein_coding	18639	NA	NA
036	1	17	18911305	19411305	1.41	k1prob	rs4073003	19148305	0.382304	ENSG00000072134	EPN2	YES	50	1	intron_variant	MODIFIER	Transcript	ENST00000575595.1	protein_coding	18639	NA	NA
036	1	17	18911305	19411305	1.41	k1prob	rs4073003	19148305	0.382304	ENSG00000072134	EPN2	YES	50	1	intron_variant,non_coding_transcript_variant	MODIFIER	Transcript	ENST00000577244.1	processed_transcript	18639	NA	NA
036	1	17	18911305	19411305	1.41	k1prob	rs4073003	19148305	0.382304	ENSG00000072134	EPN2	YES	50	1	intron_variant	MODIFIER	Transcript	ENST00000577692.1	protein_coding	18639	NA	NA
036	1	17	18911305	19411305	1.41	k1prob	rs4073003	19148305	0.382304	ENSG00000072134	EPN2	YES	50	1	intron_variant,NMD_transcript_variant	MODIFIER	Transcript	ENST00000580579.1	nonsense_mediated_decay	18639	NA	NA
036	1	17	18911305	19411305	1.41	k1prob	rs4073003	19148305	0.382304	ENSG00000072134	EPN2	YES	50	1	intron_variant	MODIFIER	Transcript	ENST00000581024.1	protein_coding	18639	NA	NA
036	1	17	18911305	19411305	1.41	k1prob	rs4073003	19148305	0.382304	ENSG00000072134	EPN2	YES	50	1	intron_variant	MODIFIER	Transcript	ENST00000582015.1	protein_coding	18639	NA	NA
036	1	17	18911305	19411305	1.41	k1prob	rs4073003	19148305	0.382304	ENSG00000072134	EPN2	YES	50	1	intron_variant,non_coding_transcript_variant	MODIFIER	Transcript	ENST00000582234.1	processed_transcript	18639	NA	NA
036	1	17	18911305	19411305	1.41	k1prob	rs4073003	19148305	0.382304	ENSG00000072134	EPN2	YES	50	1	intron_variant,non_coding_transcript_variant	MODIFIER	Transcript	ENST00000582659.1	processed_transcript	18639	NA	NA
036	1	17	18911305	19411305	1.41	k1prob	rs4073003	19148305	0.382304	ENSG00000072134	EPN2	YES	50	1	intron_variant,non_coding_transcript_variant	MODIFIER	Transcript	ENST00000582969.1	processed_transcript	18639	NA	NA
036	1	17	18911305	19411305	1.41	k1prob	rs4073003	19148305	0.382304	ENSG00000072134	EPN2	YES	50	1	intron_variant	MODIFIER	Transcript	ENST00000583197.1	protein_coding	18639	NA	NA
036	1	17	18911305	19411305	1.41	k1prob	rs4073003	19148305	0.382304	ENSG00000072134	EPN2	YES	50	1	upstream_gene_variant	MODIFIER	Transcript	ENST00000584150.1	protein_coding	18639	NA	NA
036	1	17	18911305	19411305	1.41	k1prob	rs4073003	19148305	0.382304	ENSG00000072134	EPN2	YES	50	1	intron_variant	MODIFIER	Transcript	ENST00000584633.1	protein_coding	18639	NA	NA
036	1	17	18911305	19411305	1.41	k1prob	rs4073003	19148305	0.382304	ENSG00000072134	EPN2	YES	50	1	intron_variant	MODIFIER	Transcript	ENST00000584707.1	protein_coding	18639	NA	NA
036	1	17	18911305	19411305	1.41	k1prob	rs959071	19142226	0.382304	ENSG00000072134	EPN2	YES	50	1	intron_variant	MODIFIER	Transcript	ENST00000314728.5	protein_coding	18639	NA	NA
036	1	17	18911305	19411305	1.41	k1prob	rs959071	19142226	0.382304	ENSG00000072134	EPN2	YES	50	1	intron_variant	MODIFIER	Transcript	ENST00000347697.2	protein_coding	18639	NA	NA
036	1	17	18911305	19411305	1.41	k1prob	rs959071	19142226	0.382304	ENSG00000072134	EPN2	YES	50	1	intron_variant	MODIFIER	Transcript	ENST00000395618.3	protein_coding	18639	NA	NA
036	1	17	18911305	19411305	1.41	k1prob	rs959071	19142226	0.382304	ENSG00000072134	EPN2	YES	50	1	intron_variant	MODIFIER	Transcript	ENST00000395628.2	protein_coding	18639	NA	NA
036	1	17	18911305	19411305	1.41	k1prob	rs959071	19142226	0.382304	ENSG00000072134	EPN2	YES	50	1	intron_variant,non_coding_transcript_variant	MODIFIER	Transcript	ENST00000441293.2	processed_transcript	18639	NA	NA
036	1	17	18911305	19411305	1.41	k1prob	rs959071	19142226	0.382304	ENSG00000072134	EPN2	YES	50	1	intron_variant	MODIFIER	Transcript	ENST00000494192.2	protein_coding	18639	NA	NA
036	1	17	18911305	19411305	1.41	k1prob	rs959071	19142226	0.382304	ENSG00000072134	EPN2	YES	50	1	intron_variant	MODIFIER	Transcript	ENST00000575595.1	protein_coding	18639	NA	NA
036	1	17	18911305	19411305	1.41	k1prob	rs959071	19142226	0.382304	ENSG00000072134	EPN2	YES	50	1	intron_variant,non_coding_transcript_variant	MODIFIER	Transcript	ENST00000577244.1	processed_transcript	18639	NA	NA
036	1	17	18911305	19411305	1.41	k1prob	rs959071	19142226	0.382304	ENSG00000072134	EPN2	YES	50	1	intron_variant	MODIFIER	Transcript	ENST00000577692.1	protein_coding	18639	NA	NA
036	1	17	18911305	19411305	1.41	k1prob	rs959071	19142226	0.382304	ENSG00000072134	EPN2	YES	50	1	intron_variant,NMD_transcript_variant	MODIFIER	Transcript	ENST00000580579.1	nonsense_mediated_decay	18639	NA	NA
036	1	17	18911305	19411305	1.41	k1prob	rs959071	19142226	0.382304	ENSG00000072134	EPN2	YES	50	1	intron_variant	MODIFIER	Transcript	ENST00000581024.1	protein_coding	18639	NA	NA
036	1	17	18911305	19411305	1.41	k1prob	rs959071	19142226	0.382304	ENSG00000072134	EPN2	YES	50	1	intron_variant	MODIFIER	Transcript	ENST00000582015.1	protein_coding	18639	NA	NA
036	1	17	18911305	19411305	1.41	k1prob	rs959071	19142226	0.382304	ENSG00000072134	EPN2	YES	50	1	intron_variant,non_coding_transcript_variant	MODIFIER	Transcript	ENST00000582234.1	processed_transcript	18639	NA	NA
036	1	17	18911305	19411305	1.41	k1prob	rs959071	19142226	0.382304	ENSG00000072134	EPN2	YES	50	1	intron_variant,non_coding_transcript_variant	MODIFIER	Transcript	ENST00000582659.1	processed_transcript	18639	NA	NA
036	1	17	18911305	19411305	1.41	k1prob	rs959071	19142226	0.382304	ENSG00000072134	EPN2	YES	50	1	intron_variant,non_coding_transcript_variant	MODIFIER	Transcript	ENST00000582969.1	processed_transcript	18639	NA	NA
036	1	17	18911305	19411305	1.41	k1prob	rs959071	19142226	0.382304	ENSG00000072134	EPN2	YES	50	1	intron_variant	MODIFIER	Transcript	ENST00000583197.1	protein_coding	18639	NA	NA
036	1	17	18911305	19411305	1.41	k1prob	rs959071	19142226	0.382304	ENSG00000072134	EPN2	YES	50	1	intron_variant	MODIFIER	Transcript	ENST00000584633.1	protein_coding	18639	NA	NA
036	1	17	18911305	19411305	1.41	k1prob	rs959071	19142226	0.382304	ENSG00000072134	EPN2	YES	50	1	intron_variant	MODIFIER	Transcript	ENST00000584707.1	protein_coding	18639	NA	NA
036	1	17	18911305	19411305	1.41	k1prob	rs12602286	19236954	0.172018	ENSG00000072134	EPN2	YES	50	1	intron_variant	MODIFIER	Transcript	ENST00000314728.5	protein_coding	18639	NA	NA
036	1	17	18911305	19411305	1.41	k1prob	rs12602286	19236954	0.172018	ENSG00000072134	EPN2	YES	50	1	intron_variant	MODIFIER	Transcript	ENST00000347697.2	protein_coding	18639	NA	NA
036	1	17	18911305	19411305	1.41	k1prob	rs12602286	19236954	0.172018	ENSG00000072134	EPN2	YES	50	1	intron_variant	MODIFIER	Transcript	ENST00000395618.3	protein_coding	18639	NA	NA
036	1	17	18911305	19411305	1.41	k1prob	rs12602286	19236954	0.172018	ENSG00000072134	EPN2	YES	50	1	intron_variant	MODIFIER	Transcript	ENST00000395620.2	protein_coding	18639	NA	NA
036	1	17	18911305	19411305	1.41	k1prob	rs12602286	19236954	0.172018	ENSG00000072134	EPN2	YES	50	1	intron_variant	MODIFIER	Transcript	ENST00000395626.1	protein_coding	18639	NA	NA
036	1	17	18911305	19411305	1.41	k1prob	rs12602286	19236954	0.172018	ENSG00000072134	EPN2	YES	50	1	downstream_gene_variant	MODIFIER	Transcript	ENST00000395628.2	protein_coding	18639	NA	NA
036	1	17	18911305	19411305	1.41	k1prob	rs12602286	19236954	0.172018	ENSG00000072134	EPN2	YES	50	1	downstream_gene_variant	MODIFIER	Transcript	ENST00000494192.2	protein_coding	18639	NA	NA
036	1	17	18911305	19411305	1.41	k1prob	rs12602286	19236954	0.172018	ENSG00000072134	EPN2	YES	50	1	intron_variant	MODIFIER	Transcript	ENST00000571254.1	protein_coding	18639	NA	NA
036	1	17	18911305	19411305	1.41	k1prob	rs12602286	19236954	0.172018	ENSG00000072134	EPN2	YES	50	1	downstream_gene_variant	MODIFIER	Transcript	ENST00000572627.2	processed_transcript	18639	NA	NA
036	1	17	18911305	19411305	1.41	k1prob	rs12602286	19236954	0.172018	ENSG00000072134	EPN2	YES	50	1	intron_variant	MODIFIER	Transcript	ENST00000575595.1	protein_coding	18639	NA	NA
036	1	17	18911305	19411305	1.41	k1prob	rs12602286	19236954	0.172018	ENSG00000072134	EPN2	YES	50	1	downstream_gene_variant	MODIFIER	Transcript	ENST00000580579.1	nonsense_mediated_decay	18639	NA	NA
036	1	17	18911305	19411305	1.41	k1prob	rs12602286	19236954	0.172018	ENSG00000072134	EPN2	YES	50	1	downstream_gene_variant	MODIFIER	Transcript	ENST00000584954.1	retained_intron	18639	NA	NA
036	1	17	18911305	19411305	1.41	k1prob	rs12602286	19236954	0.172018	ENSG00000072134	EPN2	YES	50	1	downstream_gene_variant	MODIFIER	Transcript	ENST00000585097.1	processed_transcript	18639	NA	NA
037	1	22	39872166	40091566	2.27	k2prob	rs5757730	39967430	0.21245	ENSG00000100346	CACNA1I	YES	66	1	intron_variant	MODIFIER	Transcript	ENST00000336649.4	protein_coding	1396	NA	NA
037	1	22	39872166	40091566	2.27	k2prob	rs5757730	39967430	0.21245	ENSG00000100346	CACNA1I	YES	66	1	intron_variant	MODIFIER	Transcript	ENST00000400164.3	protein_coding	1396	NA	NA
037	1	22	39872166	40091566	2.27	k2prob	rs5757730	39967430	0.21245	ENSG00000100346	CACNA1I	YES	66	1	intron_variant	MODIFIER	Transcript	ENST00000401624.1	protein_coding	1396	NA	NA
037	1	22	39872166	40091566	2.27	k2prob	rs5757730	39967430	0.21245	ENSG00000100346	CACNA1I	YES	66	1	intron_variant	MODIFIER	Transcript	ENST00000402142.3	protein_coding	1396	NA	NA
037	1	22	39872166	40091566	2.27	k2prob	rs5757730	39967430	0.21245	ENSG00000100346	CACNA1I	YES	66	1	intron_variant	MODIFIER	Transcript	ENST00000404898.1	protein_coding	1396	NA	NA
037	1	22	39872166	40091566	2.27	k2prob	rs5757730	39967430	0.21245	ENSG00000100346	CACNA1I	YES	66	1	intron_variant	MODIFIER	Transcript	ENST00000407673.1	protein_coding	1396	NA	NA
037	1	22	39872166	40091566	2.27	k2prob	rs12170452	40019773	0.162655	ENSG00000100346	CACNA1I	YES	66	1	intron_variant	MODIFIER	Transcript	ENST00000336649.4	protein_coding	1396	NA	NA
037	1	22	39872166	40091566	2.27	k2prob	rs12170452	40019773	0.162655	ENSG00000100346	CACNA1I	YES	66	1	intron_variant	MODIFIER	Transcript	ENST00000400164.3	protein_coding	1396	NA	NA
037	1	22	39872166	40091566	2.27	k2prob	rs12170452	40019773	0.162655	ENSG00000100346	CACNA1I	YES	66	1	intron_variant	MODIFIER	Transcript	ENST00000401624.1	protein_coding	1396	NA	NA
037	1	22	39872166	40091566	2.27	k2prob	rs12170452	40019773	0.162655	ENSG00000100346	CACNA1I	YES	66	1	intron_variant	MODIFIER	Transcript	ENST00000402142.3	protein_coding	1396	NA	NA
037	1	22	39872166	40091566	2.27	k2prob	rs12170452	40019773	0.162655	ENSG00000100346	CACNA1I	YES	66	1	intron_variant	MODIFIER	Transcript	ENST00000404898.1	protein_coding	1396	NA	NA
037	1	22	39872166	40091566	2.27	k2prob	rs12170452	40019773	0.162655	ENSG00000100346	CACNA1I	YES	66	1	intron_variant	MODIFIER	Transcript	ENST00000407673.1	protein_coding	1396	NA	NA
037	1	22	39872166	40091566	2.27	k2prob	rs136803	40017065	0.132233	ENSG00000100346	CACNA1I	YES	66	1	intron_variant	MODIFIER	Transcript	ENST00000336649.4	protein_coding	1396	NA	NA
037	1	22	39872166	40091566	2.27	k2prob	rs136803	40017065	0.132233	ENSG00000100346	CACNA1I	YES	66	1	intron_variant	MODIFIER	Transcript	ENST00000400164.3	protein_coding	1396	NA	NA
037	1	22	39872166	40091566	2.27	k2prob	rs136803	40017065	0.132233	ENSG00000100346	CACNA1I	YES	66	1	intron_variant	MODIFIER	Transcript	ENST00000401624.1	protein_coding	1396	NA	NA
037	1	22	39872166	40091566	2.27	k2prob	rs136803	40017065	0.132233	ENSG00000100346	CACNA1I	YES	66	1	intron_variant	MODIFIER	Transcript	ENST00000402142.3	protein_coding	1396	NA	NA
037	1	22	39872166	40091566	2.27	k2prob	rs136803	40017065	0.132233	ENSG00000100346	CACNA1I	YES	66	1	intron_variant	MODIFIER	Transcript	ENST00000404898.1	protein_coding	1396	NA	NA
037	1	22	39872166	40091566	2.27	k2prob	rs136803	40017065	0.132233	ENSG00000100346	CACNA1I	YES	66	1	intron_variant	MODIFIER	Transcript	ENST00000407673.1	protein_coding	1396	NA	NA
037	1	22	39872166	40091566	2.27	k2prob	rs6001639	40003309	0.0755861	ENSG00000100346	CACNA1I	YES	66	1	intron_variant	MODIFIER	Transcript	ENST00000336649.4	protein_coding	1396	NA	NA
037	1	22	39872166	40091566	2.27	k2prob	rs6001639	40003309	0.0755861	ENSG00000100346	CACNA1I	YES	66	1	intron_variant	MODIFIER	Transcript	ENST00000400164.3	protein_coding	1396	NA	NA
037	1	22	39872166	40091566	2.27	k2prob	rs6001639	40003309	0.0755861	ENSG00000100346	CACNA1I	YES	66	1	intron_variant	MODIFIER	Transcript	ENST00000401624.1	protein_coding	1396	NA	NA
037	1	22	39872166	40091566	2.27	k2prob	rs6001639	40003309	0.0755861	ENSG00000100346	CACNA1I	YES	66	1	intron_variant	MODIFIER	Transcript	ENST00000402142.3	protein_coding	1396	NA	NA
037	1	22	39872166	40091566	2.27	k2prob	rs6001639	40003309	0.0755861	ENSG00000100346	CACNA1I	YES	66	1	intron_variant	MODIFIER	Transcript	ENST00000404898.1	protein_coding	1396	NA	NA
037	1	22	39872166	40091566	2.27	k2prob	rs6001639	40003309	0.0755861	ENSG00000100346	CACNA1I	YES	66	1	intron_variant	MODIFIER	Transcript	ENST00000407673.1	protein_coding	1396	NA	NA
037	1	22	39872166	40091566	2.27	k2prob	rs1076614	39996264	0.0659231	ENSG00000100346	CACNA1I	YES	66	1	intron_variant	MODIFIER	Transcript	ENST00000336649.4	protein_coding	1396	NA	NA
037	1	22	39872166	40091566	2.27	k2prob	rs1076614	39996264	0.0659231	ENSG00000100346	CACNA1I	YES	66	1	intron_variant	MODIFIER	Transcript	ENST00000400164.3	protein_coding	1396	NA	NA
037	1	22	39872166	40091566	2.27	k2prob	rs1076614	39996264	0.0659231	ENSG00000100346	CACNA1I	YES	66	1	intron_variant	MODIFIER	Transcript	ENST00000401624.1	protein_coding	1396	NA	NA
037	1	22	39872166	40091566	2.27	k2prob	rs1076614	39996264	0.0659231	ENSG00000100346	CACNA1I	YES	66	1	intron_variant	MODIFIER	Transcript	ENST00000402142.3	protein_coding	1396	NA	NA
037	1	22	39872166	40091566	2.27	k2prob	rs1076614	39996264	0.0659231	ENSG00000100346	CACNA1I	YES	66	1	intron_variant	MODIFIER	Transcript	ENST00000404898.1	protein_coding	1396	NA	NA
037	1	22	39872166	40091566	2.27	k2prob	rs1076614	39996264	0.0659231	ENSG00000100346	CACNA1I	YES	66	1	intron_variant	MODIFIER	Transcript	ENST00000407673.1	protein_coding	1396	NA	NA
037	1	22	39872166	40091566	2.27	k2prob	rs1883123	39996882	0.0557158	ENSG00000100346	CACNA1I	YES	66	1	intron_variant	MODIFIER	Transcript	ENST00000336649.4	protein_coding	1396	NA	NA
037	1	22	39872166	40091566	2.27	k2prob	rs1883123	39996882	0.0557158	ENSG00000100346	CACNA1I	YES	66	1	intron_variant	MODIFIER	Transcript	ENST00000400164.3	protein_coding	1396	NA	NA
037	1	22	39872166	40091566	2.27	k2prob	rs1883123	39996882	0.0557158	ENSG00000100346	CACNA1I	YES	66	1	intron_variant	MODIFIER	Transcript	ENST00000401624.1	protein_coding	1396	NA	NA
037	1	22	39872166	40091566	2.27	k2prob	rs1883123	39996882	0.0557158	ENSG00000100346	CACNA1I	YES	66	1	intron_variant	MODIFIER	Transcript	ENST00000402142.3	protein_coding	1396	NA	NA
037	1	22	39872166	40091566	2.27	k2prob	rs1883123	39996882	0.0557158	ENSG00000100346	CACNA1I	YES	66	1	intron_variant	MODIFIER	Transcript	ENST00000404898.1	protein_coding	1396	NA	NA
037	1	22	39872166	40091566	2.27	k2prob	rs1883123	39996882	0.0557158	ENSG00000100346	CACNA1I	YES	66	1	intron_variant	MODIFIER	Transcript	ENST00000407673.1	protein_coding	1396	NA	NA
037	1	22	39872166	40091566	2.27	k2prob	rs5995759	40006626	0.030895	ENSG00000100346	CACNA1I	YES	66	1	intron_variant	MODIFIER	Transcript	ENST00000336649.4	protein_coding	1396	NA	NA
037	1	22	39872166	40091566	2.27	k2prob	rs5995759	40006626	0.030895	ENSG00000100346	CACNA1I	YES	66	1	intron_variant	MODIFIER	Transcript	ENST00000400164.3	protein_coding	1396	NA	NA
037	1	22	39872166	40091566	2.27	k2prob	rs5995759	40006626	0.030895	ENSG00000100346	CACNA1I	YES	66	1	intron_variant	MODIFIER	Transcript	ENST00000401624.1	protein_coding	1396	NA	NA
037	1	22	39872166	40091566	2.27	k2prob	rs5995759	40006626	0.030895	ENSG00000100346	CACNA1I	YES	66	1	intron_variant	MODIFIER	Transcript	ENST00000402142.3	protein_coding	1396	NA	NA
037	1	22	39872166	40091566	2.27	k2prob	rs5995759	40006626	0.030895	ENSG00000100346	CACNA1I	YES	66	1	intron_variant	MODIFIER	Transcript	ENST00000404898.1	protein_coding	1396	NA	NA
037	1	22	39872166	40091566	2.27	k2prob	rs5995759	40006626	0.030895	ENSG00000100346	CACNA1I	YES	66	1	intron_variant	MODIFIER	Transcript	ENST00000407673.1	protein_coding	1396	NA	NA
037	1	22	39872166	40091566	2.27	k2prob	rs5757731	39967785	0.0238427	ENSG00000100346	CACNA1I	YES	66	1	intron_variant	MODIFIER	Transcript	ENST00000336649.4	protein_coding	1396	NA	NA
037	1	22	39872166	40091566	2.27	k2prob	rs5757731	39967785	0.0238427	ENSG00000100346	CACNA1I	YES	66	1	intron_variant	MODIFIER	Transcript	ENST00000400164.3	protein_coding	1396	NA	NA
037	1	22	39872166	40091566	2.27	k2prob	rs5757731	39967785	0.0238427	ENSG00000100346	CACNA1I	YES	66	1	intron_variant	MODIFIER	Transcript	ENST00000401624.1	protein_coding	1396	NA	NA
037	1	22	39872166	40091566	2.27	k2prob	rs5757731	39967785	0.0238427	ENSG00000100346	CACNA1I	YES	66	1	intron_variant	MODIFIER	Transcript	ENST00000402142.3	protein_coding	1396	NA	NA
037	1	22	39872166	40091566	2.27	k2prob	rs5757731	39967785	0.0238427	ENSG00000100346	CACNA1I	YES	66	1	intron_variant	MODIFIER	Transcript	ENST00000404898.1	protein_coding	1396	NA	NA
037	1	22	39872166	40091566	2.27	k2prob	rs5757731	39967785	0.0238427	ENSG00000100346	CACNA1I	YES	66	1	intron_variant	MODIFIER	Transcript	ENST00000407673.1	protein_coding	1396	NA	NA
037	1	22	39872166	40091566	2.27	k2prob	rs5995756	40000313	0.0180784	ENSG00000100346	CACNA1I	YES	66	1	intron_variant	MODIFIER	Transcript	ENST00000336649.4	protein_coding	1396	NA	NA
037	1	22	39872166	40091566	2.27	k2prob	rs5995756	40000313	0.0180784	ENSG00000100346	CACNA1I	YES	66	1	intron_variant	MODIFIER	Transcript	ENST00000400164.3	protein_coding	1396	NA	NA
037	1	22	39872166	40091566	2.27	k2prob	rs5995756	40000313	0.0180784	ENSG00000100346	CACNA1I	YES	66	1	intron_variant	MODIFIER	Transcript	ENST00000401624.1	protein_coding	1396	NA	NA
037	1	22	39872166	40091566	2.27	k2prob	rs5995756	40000313	0.0180784	ENSG00000100346	CACNA1I	YES	66	1	intron_variant	MODIFIER	Transcript	ENST00000402142.3	protein_coding	1396	NA	NA
037	1	22	39872166	40091566	2.27	k2prob	rs5995756	40000313	0.0180784	ENSG00000100346	CACNA1I	YES	66	1	intron_variant	MODIFIER	Transcript	ENST00000404898.1	protein_coding	1396	NA	NA
037	1	22	39872166	40091566	2.27	k2prob	rs5995756	40000313	0.0180784	ENSG00000100346	CACNA1I	YES	66	1	intron_variant	MODIFIER	Transcript	ENST00000407673.1	protein_coding	1396	NA	NA
037	1	22	39872166	40091566	2.27	k2prob	rs136811	40021256	0.0179506	ENSG00000100346	CACNA1I	YES	66	1	intron_variant	MODIFIER	Transcript	ENST00000336649.4	protein_coding	1396	NA	NA
037	1	22	39872166	40091566	2.27	k2prob	rs136811	40021256	0.0179506	ENSG00000100346	CACNA1I	YES	66	1	intron_variant	MODIFIER	Transcript	ENST00000400164.3	protein_coding	1396	NA	NA
037	1	22	39872166	40091566	2.27	k2prob	rs136811	40021256	0.0179506	ENSG00000100346	CACNA1I	YES	66	1	intron_variant	MODIFIER	Transcript	ENST00000401624.1	protein_coding	1396	NA	NA
037	1	22	39872166	40091566	2.27	k2prob	rs136811	40021256	0.0179506	ENSG00000100346	CACNA1I	YES	66	1	intron_variant	MODIFIER	Transcript	ENST00000402142.3	protein_coding	1396	NA	NA
037	1	22	39872166	40091566	2.27	k2prob	rs136811	40021256	0.0179506	ENSG00000100346	CACNA1I	YES	66	1	intron_variant	MODIFIER	Transcript	ENST00000404898.1	protein_coding	1396	NA	NA
037	1	22	39872166	40091566	2.27	k2prob	rs136811	40021256	0.0179506	ENSG00000100346	CACNA1I	YES	66	1	intron_variant	MODIFIER	Transcript	ENST00000407673.1	protein_coding	1396	NA	NA
037	1	22	39872166	40091566	2.27	k2prob	rs5995755	39999013	0.0174236	ENSG00000100346	CACNA1I	YES	66	1	intron_variant	MODIFIER	Transcript	ENST00000336649.4	protein_coding	1396	NA	NA
037	1	22	39872166	40091566	2.27	k2prob	rs5995755	39999013	0.0174236	ENSG00000100346	CACNA1I	YES	66	1	intron_variant	MODIFIER	Transcript	ENST00000400164.3	protein_coding	1396	NA	NA
037	1	22	39872166	40091566	2.27	k2prob	rs5995755	39999013	0.0174236	ENSG00000100346	CACNA1I	YES	66	1	intron_variant	MODIFIER	Transcript	ENST00000401624.1	protein_coding	1396	NA	NA
037	1	22	39872166	40091566	2.27	k2prob	rs5995755	39999013	0.0174236	ENSG00000100346	CACNA1I	YES	66	1	intron_variant	MODIFIER	Transcript	ENST00000402142.3	protein_coding	1396	NA	NA
037	1	22	39872166	40091566	2.27	k2prob	rs5995755	39999013	0.0174236	ENSG00000100346	CACNA1I	YES	66	1	intron_variant	MODIFIER	Transcript	ENST00000404898.1	protein_coding	1396	NA	NA
037	1	22	39872166	40091566	2.27	k2prob	rs5995755	39999013	0.0174236	ENSG00000100346	CACNA1I	YES	66	1	intron_variant	MODIFIER	Transcript	ENST00000407673.1	protein_coding	1396	NA	NA
037	2	22	39872166	40091566	2.27	k2prob	rs2294369	40075400	0.171598	ENSG00000100346	CACNA1I	YES	82	1	missense_variant	MODERATE	Transcript	ENST00000336649.4	protein_coding	1396	tolerated(0.3)	benign(0)
037	2	22	39872166	40091566	2.27	k2prob	rs2294369	40075400	0.171598	ENSG00000100346	CACNA1I	YES	82	1	missense_variant	MODERATE	Transcript	ENST00000400164.3	protein_coding	1396	tolerated(0.3)	benign(0)
037	2	22	39872166	40091566	2.27	k2prob	rs2294369	40075400	0.171598	ENSG00000100346	CACNA1I	YES	82	1	missense_variant	MODERATE	Transcript	ENST00000401624.1	protein_coding	1396	tolerated(0.26)	benign(0.003)
037	2	22	39872166	40091566	2.27	k2prob	rs2294369	40075400	0.171598	ENSG00000100346	CACNA1I	YES	82	1	missense_variant	MODERATE	Transcript	ENST00000402142.3	protein_coding	1396	tolerated(0.3)	benign(0)
037	2	22	39872166	40091566	2.27	k2prob	rs2294369	40075400	0.171598	ENSG00000100346	CACNA1I	YES	82	1	missense_variant	MODERATE	Transcript	ENST00000404898.1	protein_coding	1396	tolerated(0.3)	benign(0)
037	2	22	39872166	40091566	2.27	k2prob	rs2294369	40075400	0.171598	ENSG00000100346	CACNA1I	YES	82	1	missense_variant	MODERATE	Transcript	ENST00000407673.1	protein_coding	1396	tolerated_low_confidence(0.26)	benign(0)
037	2	22	39872166	40091566	2.27	k2prob	rs8136019	40071545	0.118869	ENSG00000100346	CACNA1I	YES	82	1	intron_variant	MODIFIER	Transcript	ENST00000336649.4	protein_coding	1396	NA	NA
037	2	22	39872166	40091566	2.27	k2prob	rs8136019	40071545	0.118869	ENSG00000100346	CACNA1I	YES	82	1	intron_variant	MODIFIER	Transcript	ENST00000400164.3	protein_coding	1396	NA	NA
037	2	22	39872166	40091566	2.27	k2prob	rs8136019	40071545	0.118869	ENSG00000100346	CACNA1I	YES	82	1	intron_variant	MODIFIER	Transcript	ENST00000401624.1	protein_coding	1396	NA	NA
037	2	22	39872166	40091566	2.27	k2prob	rs8136019	40071545	0.118869	ENSG00000100346	CACNA1I	YES	82	1	intron_variant	MODIFIER	Transcript	ENST00000402142.3	protein_coding	1396	NA	NA
037	2	22	39872166	40091566	2.27	k2prob	rs8136019	40071545	0.118869	ENSG00000100346	CACNA1I	YES	82	1	intron_variant	MODIFIER	Transcript	ENST00000404898.1	protein_coding	1396	NA	NA
037	2	22	39872166	40091566	2.27	k2prob	rs8136019	40071545	0.118869	ENSG00000100346	CACNA1I	YES	82	1	intron_variant	MODIFIER	Transcript	ENST00000407673.1	protein_coding	1396	NA	NA
037	2	22	39872166	40091566	2.27	k2prob	rs4820386	40068051	0.0741727	ENSG00000100346	CACNA1I	YES	82	1	intron_variant	MODIFIER	Transcript	ENST00000336649.4	protein_coding	1396	NA	NA
037	2	22	39872166	40091566	2.27	k2prob	rs4820386	40068051	0.0741727	ENSG00000100346	CACNA1I	YES	82	1	intron_variant	MODIFIER	Transcript	ENST00000400164.3	protein_coding	1396	NA	NA
037	2	22	39872166	40091566	2.27	k2prob	rs4820386	40068051	0.0741727	ENSG00000100346	CACNA1I	YES	82	1	intron_variant	MODIFIER	Transcript	ENST00000401624.1	protein_coding	1396	NA	NA
037	2	22	39872166	40091566	2.27	k2prob	rs4820386	40068051	0.0741727	ENSG00000100346	CACNA1I	YES	82	1	intron_variant	MODIFIER	Transcript	ENST00000402142.3	protein_coding	1396	NA	NA
037	2	22	39872166	40091566	2.27	k2prob	rs4820386	40068051	0.0741727	ENSG00000100346	CACNA1I	YES	82	1	intron_variant	MODIFIER	Transcript	ENST00000404898.1	protein_coding	1396	NA	NA
037	2	22	39872166	40091566	2.27	k2prob	rs4820386	40068051	0.0741727	ENSG00000100346	CACNA1I	YES	82	1	intron_variant	MODIFIER	Transcript	ENST00000407673.1	protein_coding	1396	NA	NA
037	2	22	39872166	40091566	2.27	k2prob	rs5750870	40067640	0.0741213	ENSG00000100346	CACNA1I	YES	82	1	intron_variant	MODIFIER	Transcript	ENST00000336649.4	protein_coding	1396	NA	NA
037	2	22	39872166	40091566	2.27	k2prob	rs5750870	40067640	0.0741213	ENSG00000100346	CACNA1I	YES	82	1	intron_variant	MODIFIER	Transcript	ENST00000400164.3	protein_coding	1396	NA	NA
037	2	22	39872166	40091566	2.27	k2prob	rs5750870	40067640	0.0741213	ENSG00000100346	CACNA1I	YES	82	1	intron_variant	MODIFIER	Transcript	ENST00000401624.1	protein_coding	1396	NA	NA
037	2	22	39872166	40091566	2.27	k2prob	rs5750870	40067640	0.0741213	ENSG00000100346	CACNA1I	YES	82	1	intron_variant	MODIFIER	Transcript	ENST00000402142.3	protein_coding	1396	NA	NA
037	2	22	39872166	40091566	2.27	k2prob	rs5750870	40067640	0.0741213	ENSG00000100346	CACNA1I	YES	82	1	intron_variant	MODIFIER	Transcript	ENST00000404898.1	protein_coding	1396	NA	NA
037	2	22	39872166	40091566	2.27	k2prob	rs5750870	40067640	0.0741213	ENSG00000100346	CACNA1I	YES	82	1	intron_variant	MODIFIER	Transcript	ENST00000407673.1	protein_coding	1396	NA	NA
037	2	22	39872166	40091566	2.27	k2prob	rs5757764	40067818	0.069683	ENSG00000100346	CACNA1I	YES	82	1	intron_variant	MODIFIER	Transcript	ENST00000336649.4	protein_coding	1396	NA	NA
037	2	22	39872166	40091566	2.27	k2prob	rs5757764	40067818	0.069683	ENSG00000100346	CACNA1I	YES	82	1	intron_variant	MODIFIER	Transcript	ENST00000400164.3	protein_coding	1396	NA	NA
037	2	22	39872166	40091566	2.27	k2prob	rs5757764	40067818	0.069683	ENSG00000100346	CACNA1I	YES	82	1	intron_variant	MODIFIER	Transcript	ENST00000401624.1	protein_coding	1396	NA	NA
037	2	22	39872166	40091566	2.27	k2prob	rs5757764	40067818	0.069683	ENSG00000100346	CACNA1I	YES	82	1	intron_variant	MODIFIER	Transcript	ENST00000402142.3	protein_coding	1396	NA	NA
037	2	22	39872166	40091566	2.27	k2prob	rs5757764	40067818	0.069683	ENSG00000100346	CACNA1I	YES	82	1	intron_variant	MODIFIER	Transcript	ENST00000404898.1	protein_coding	1396	NA	NA
037	2	22	39872166	40091566	2.27	k2prob	rs5757764	40067818	0.069683	ENSG00000100346	CACNA1I	YES	82	1	intron_variant	MODIFIER	Transcript	ENST00000407673.1	protein_coding	1396	NA	NA
037	2	22	39872166	40091566	2.27	k2prob	rs3747179	40083730	0.054266	ENSG00000100346	CACNA1I	YES	82	1	3_prime_UTR_variant	MODIFIER	Transcript	ENST00000336649.4	protein_coding	1396	NA	NA
037	2	22	39872166	40091566	2.27	k2prob	rs3747179	40083730	0.054266	ENSG00000100346	CACNA1I	YES	82	1	3_prime_UTR_variant	MODIFIER	Transcript	ENST00000400164.3	protein_coding	1396	NA	NA
037	2	22	39872166	40091566	2.27	k2prob	rs3747179	40083730	0.054266	ENSG00000100346	CACNA1I	YES	82	1	downstream_gene_variant	MODIFIER	Transcript	ENST00000401624.1	protein_coding	1396	NA	NA
037	2	22	39872166	40091566	2.27	k2prob	rs3747179	40083730	0.054266	ENSG00000100346	CACNA1I	YES	82	1	3_prime_UTR_variant	MODIFIER	Transcript	ENST00000402142.3	protein_coding	1396	NA	NA
037	2	22	39872166	40091566	2.27	k2prob	rs3747179	40083730	0.054266	ENSG00000100346	CACNA1I	YES	82	1	3_prime_UTR_variant	MODIFIER	Transcript	ENST00000404898.1	protein_coding	1396	NA	NA
037	2	22	39872166	40091566	2.27	k2prob	rs3747179	40083730	0.054266	ENSG00000100346	CACNA1I	YES	82	1	downstream_gene_variant	MODIFIER	Transcript	ENST00000407673.1	protein_coding	1396	NA	NA
037	2	22	39872166	40091566	2.27	k2prob	rs9607667	40077488	0.0442732	ENSG00000100346	CACNA1I	YES	82	1	intron_variant	MODIFIER	Transcript	ENST00000336649.4	protein_coding	1396	NA	NA
037	2	22	39872166	40091566	2.27	k2prob	rs9607667	40077488	0.0442732	ENSG00000100346	CACNA1I	YES	82	1	intron_variant	MODIFIER	Transcript	ENST00000400164.3	protein_coding	1396	NA	NA
037	2	22	39872166	40091566	2.27	k2prob	rs9607667	40077488	0.0442732	ENSG00000100346	CACNA1I	YES	82	1	intron_variant	MODIFIER	Transcript	ENST00000401624.1	protein_coding	1396	NA	NA
037	2	22	39872166	40091566	2.27	k2prob	rs9607667	40077488	0.0442732	ENSG00000100346	CACNA1I	YES	82	1	intron_variant	MODIFIER	Transcript	ENST00000402142.3	protein_coding	1396	NA	NA
037	2	22	39872166	40091566	2.27	k2prob	rs9607667	40077488	0.0442732	ENSG00000100346	CACNA1I	YES	82	1	intron_variant	MODIFIER	Transcript	ENST00000404898.1	protein_coding	1396	NA	NA
037	2	22	39872166	40091566	2.27	k2prob	rs9607667	40077488	0.0442732	ENSG00000100346	CACNA1I	YES	82	1	intron_variant	MODIFIER	Transcript	ENST00000407673.1	protein_coding	1396	NA	NA
037	2	22	39872166	40091566	2.27	k2prob	rs4821910	40067470	0.039078	ENSG00000100346	CACNA1I	YES	82	1	intron_variant	MODIFIER	Transcript	ENST00000336649.4	protein_coding	1396	NA	NA
037	2	22	39872166	40091566	2.27	k2prob	rs4821910	40067470	0.039078	ENSG00000100346	CACNA1I	YES	82	1	intron_variant	MODIFIER	Transcript	ENST00000400164.3	protein_coding	1396	NA	NA
037	2	22	39872166	40091566	2.27	k2prob	rs4821910	40067470	0.039078	ENSG00000100346	CACNA1I	YES	82	1	intron_variant	MODIFIER	Transcript	ENST00000401624.1	protein_coding	1396	NA	NA
037	2	22	39872166	40091566	2.27	k2prob	rs4821910	40067470	0.039078	ENSG00000100346	CACNA1I	YES	82	1	intron_variant	MODIFIER	Transcript	ENST00000402142.3	protein_coding	1396	NA	NA
037	2	22	39872166	40091566	2.27	k2prob	rs4821910	40067470	0.039078	ENSG00000100346	CACNA1I	YES	82	1	intron_variant	MODIFIER	Transcript	ENST00000404898.1	protein_coding	1396	NA	NA
037	2	22	39872166	40091566	2.27	k2prob	rs4821910	40067470	0.039078	ENSG00000100346	CACNA1I	YES	82	1	intron_variant	MODIFIER	Transcript	ENST00000407673.1	protein_coding	1396	NA	NA
037	2	22	39872166	40091566	2.27	k2prob	rs4821913	40089308	0.0369235	ENSG00000100346	CACNA1I	YES	82	1	downstream_gene_variant	MODIFIER	Transcript	ENST00000336649.4	protein_coding	1396	NA	NA
037	2	22	39872166	40091566	2.27	k2prob	rs4821913	40089308	0.0369235	ENSG00000100346	CACNA1I	YES	82	1	downstream_gene_variant	MODIFIER	Transcript	ENST00000400164.3	protein_coding	1396	NA	NA
037	2	22	39872166	40091566	2.27	k2prob	rs4821913	40089308	0.0369235	ENSG00000100346	CACNA1I	YES	82	1	downstream_gene_variant	MODIFIER	Transcript	ENST00000402142.3	protein_coding	1396	NA	NA
037	2	22	39872166	40091566	2.27	k2prob	rs4821913	40089308	0.0369235	ENSG00000100346	CACNA1I	YES	82	1	downstream_gene_variant	MODIFIER	Transcript	ENST00000404898.1	protein_coding	1396	NA	NA
037	2	22	39872166	40091566	2.27	k2prob	rs732381	40051166	0.0282306	ENSG00000100346	CACNA1I	YES	82	1	intron_variant	MODIFIER	Transcript	ENST00000336649.4	protein_coding	1396	NA	NA
037	2	22	39872166	40091566	2.27	k2prob	rs732381	40051166	0.0282306	ENSG00000100346	CACNA1I	YES	82	1	intron_variant	MODIFIER	Transcript	ENST00000400164.3	protein_coding	1396	NA	NA
037	2	22	39872166	40091566	2.27	k2prob	rs732381	40051166	0.0282306	ENSG00000100346	CACNA1I	YES	82	1	intron_variant	MODIFIER	Transcript	ENST00000401624.1	protein_coding	1396	NA	NA
037	2	22	39872166	40091566	2.27	k2prob	rs732381	40051166	0.0282306	ENSG00000100346	CACNA1I	YES	82	1	intron_variant	MODIFIER	Transcript	ENST00000402142.3	protein_coding	1396	NA	NA
037	2	22	39872166	40091566	2.27	k2prob	rs732381	40051166	0.0282306	ENSG00000100346	CACNA1I	YES	82	1	intron_variant	MODIFIER	Transcript	ENST00000404898.1	protein_coding	1396	NA	NA
037	2	22	39872166	40091566	2.27	k2prob	rs732381	40051166	0.0282306	ENSG00000100346	CACNA1I	YES	82	1	intron_variant	MODIFIER	Transcript	ENST00000407673.1	protein_coding	1396	NA	NA
037	2	22	39872166	40091566	2.27	k2prob	rs136855	40061683	0.0274302	ENSG00000100346	CACNA1I	YES	82	1	intron_variant	MODIFIER	Transcript	ENST00000336649.4	protein_coding	1396	NA	NA
037	2	22	39872166	40091566	2.27	k2prob	rs136855	40061683	0.0274302	ENSG00000100346	CACNA1I	YES	82	1	intron_variant	MODIFIER	Transcript	ENST00000400164.3	protein_coding	1396	NA	NA
037	2	22	39872166	40091566	2.27	k2prob	rs136855	40061683	0.0274302	ENSG00000100346	CACNA1I	YES	82	1	intron_variant	MODIFIER	Transcript	ENST00000401624.1	protein_coding	1396	NA	NA
037	2	22	39872166	40091566	2.27	k2prob	rs136855	40061683	0.0274302	ENSG00000100346	CACNA1I	YES	82	1	intron_variant	MODIFIER	Transcript	ENST00000402142.3	protein_coding	1396	NA	NA
037	2	22	39872166	40091566	2.27	k2prob	rs136855	40061683	0.0274302	ENSG00000100346	CACNA1I	YES	82	1	intron_variant	MODIFIER	Transcript	ENST00000404898.1	protein_coding	1396	NA	NA
037	2	22	39872166	40091566	2.27	k2prob	rs136855	40061683	0.0274302	ENSG00000100346	CACNA1I	YES	82	1	intron_variant	MODIFIER	Transcript	ENST00000407673.1	protein_coding	1396	NA	NA
037	2	22	39872166	40091566	2.27	k2prob	rs5750868	40063012	0.0256803	ENSG00000100346	CACNA1I	YES	82	1	intron_variant	MODIFIER	Transcript	ENST00000336649.4	protein_coding	1396	NA	NA
037	2	22	39872166	40091566	2.27	k2prob	rs5750868	40063012	0.0256803	ENSG00000100346	CACNA1I	YES	82	1	intron_variant	MODIFIER	Transcript	ENST00000400164.3	protein_coding	1396	NA	NA
037	2	22	39872166	40091566	2.27	k2prob	rs5750868	40063012	0.0256803	ENSG00000100346	CACNA1I	YES	82	1	intron_variant	MODIFIER	Transcript	ENST00000401624.1	protein_coding	1396	NA	NA
037	2	22	39872166	40091566	2.27	k2prob	rs5750868	40063012	0.0256803	ENSG00000100346	CACNA1I	YES	82	1	intron_variant	MODIFIER	Transcript	ENST00000402142.3	protein_coding	1396	NA	NA
037	2	22	39872166	40091566	2.27	k2prob	rs5750868	40063012	0.0256803	ENSG00000100346	CACNA1I	YES	82	1	intron_variant	MODIFIER	Transcript	ENST00000404898.1	protein_coding	1396	NA	NA
037	2	22	39872166	40091566	2.27	k2prob	rs5750868	40063012	0.0256803	ENSG00000100346	CACNA1I	YES	82	1	intron_variant	MODIFIER	Transcript	ENST00000407673.1	protein_coding	1396	NA	NA
037	2	22	39872166	40091566	2.27	k2prob	rs5757762	40064581	0.0244004	ENSG00000100346	CACNA1I	YES	82	1	intron_variant	MODIFIER	Transcript	ENST00000336649.4	protein_coding	1396	NA	NA
037	2	22	39872166	40091566	2.27	k2prob	rs5757762	40064581	0.0244004	ENSG00000100346	CACNA1I	YES	82	1	intron_variant	MODIFIER	Transcript	ENST00000400164.3	protein_coding	1396	NA	NA
037	2	22	39872166	40091566	2.27	k2prob	rs5757762	40064581	0.0244004	ENSG00000100346	CACNA1I	YES	82	1	intron_variant	MODIFIER	Transcript	ENST00000401624.1	protein_coding	1396	NA	NA
037	2	22	39872166	40091566	2.27	k2prob	rs5757762	40064581	0.0244004	ENSG00000100346	CACNA1I	YES	82	1	intron_variant	MODIFIER	Transcript	ENST00000402142.3	protein_coding	1396	NA	NA
037	2	22	39872166	40091566	2.27	k2prob	rs5757762	40064581	0.0244004	ENSG00000100346	CACNA1I	YES	82	1	intron_variant	MODIFIER	Transcript	ENST00000404898.1	protein_coding	1396	NA	NA
037	2	22	39872166	40091566	2.27	k2prob	rs5757762	40064581	0.0244004	ENSG00000100346	CACNA1I	YES	82	1	intron_variant	MODIFIER	Transcript	ENST00000407673.1	protein_coding	1396	NA	NA
037	2	22	39872166	40091566	2.27	k2prob	rs5757766	40069490	0.0209145	ENSG00000100346	CACNA1I	YES	82	1	intron_variant	MODIFIER	Transcript	ENST00000336649.4	protein_coding	1396	NA	NA
037	2	22	39872166	40091566	2.27	k2prob	rs5757766	40069490	0.0209145	ENSG00000100346	CACNA1I	YES	82	1	intron_variant	MODIFIER	Transcript	ENST00000400164.3	protein_coding	1396	NA	NA
037	2	22	39872166	40091566	2.27	k2prob	rs5757766	40069490	0.0209145	ENSG00000100346	CACNA1I	YES	82	1	intron_variant	MODIFIER	Transcript	ENST00000401624.1	protein_coding	1396	NA	NA
037	2	22	39872166	40091566	2.27	k2prob	rs5757766	40069490	0.0209145	ENSG00000100346	CACNA1I	YES	82	1	intron_variant	MODIFIER	Transcript	ENST00000402142.3	protein_coding	1396	NA	NA
037	2	22	39872166	40091566	2.27	k2prob	rs5757766	40069490	0.0209145	ENSG00000100346	CACNA1I	YES	82	1	intron_variant	MODIFIER	Transcript	ENST00000404898.1	protein_coding	1396	NA	NA
037	2	22	39872166	40091566	2.27	k2prob	rs5757766	40069490	0.0209145	ENSG00000100346	CACNA1I	YES	82	1	intron_variant	MODIFIER	Transcript	ENST00000407673.1	protein_coding	1396	NA	NA
038	1	14	33257940	33309940	1.66	k2prob	rs12883788	33303540	0.94154	ENSG00000151320	AKAP6	YES	2	1	downstream_gene_variant	MODIFIER	Transcript	ENST00000280979.4	protein_coding	376	NA	NA
038	1	14	33257940	33309940	1.66	k2prob	rs12883788	33303540	0.94154	ENSG00000151320	AKAP6	YES	2	1	downstream_gene_variant	MODIFIER	Transcript	ENST00000557272.1	protein_coding	376	NA	NA
043	1	8	4170790	4227290	1.57	k2prob	rs10503253	4180844	0.473431	ENSG00000183117	CSMD1	YES	21	1	intron_variant	MODIFIER	Transcript	ENST00000400186.3	protein_coding	14026	NA	NA
043	1	8	4170790	4227290	1.57	k2prob	rs10503253	4180844	0.473431	ENSG00000183117	CSMD1	YES	21	1	intron_variant	MODIFIER	Transcript	ENST00000520002.1	protein_coding	14026	NA	NA
043	1	8	4170790	4227290	1.57	k2prob	rs10503253	4180844	0.473431	ENSG00000183117	CSMD1	YES	21	1	intron_variant	MODIFIER	Transcript	ENST00000537824.1	protein_coding	14026	NA	NA
043	1	8	4170790	4227290	1.57	k2prob	rs10503253	4180844	0.473431	ENSG00000183117	CSMD1	YES	21	1	intron_variant	MODIFIER	Transcript	ENST00000539096.1	protein_coding	14026	NA	NA
043	1	8	4170790	4227290	1.57	k2prob	rs10503253	4180844	0.473431	ENSG00000183117	CSMD1	YES	21	1	intron_variant	MODIFIER	Transcript	ENST00000542608.1	protein_coding	14026	NA	NA
043	1	8	4170790	4227290	1.57	k2prob	rs10503253	4180844	0.473431	ENSG00000183117	CSMD1	YES	21	1	intron_variant	MODIFIER	Transcript	ENST00000602557.1	protein_coding	14026	NA	NA
043	1	8	4170790	4227290	1.57	k2prob	rs10503253	4180844	0.473431	ENSG00000183117	CSMD1	YES	21	1	intron_variant	MODIFIER	Transcript	ENST00000602723.1	protein_coding	14026	NA	NA
043	1	8	4170790	4227290	1.57	k2prob	rs10113290	4180292	0.191844	ENSG00000183117	CSMD1	YES	21	1	intron_variant	MODIFIER	Transcript	ENST00000400186.3	protein_coding	14026	NA	NA
043	1	8	4170790	4227290	1.57	k2prob	rs10113290	4180292	0.191844	ENSG00000183117	CSMD1	YES	21	1	intron_variant	MODIFIER	Transcript	ENST00000520002.1	protein_coding	14026	NA	NA
043	1	8	4170790	4227290	1.57	k2prob	rs10113290	4180292	0.191844	ENSG00000183117	CSMD1	YES	21	1	intron_variant	MODIFIER	Transcript	ENST00000537824.1	protein_coding	14026	NA	NA
043	1	8	4170790	4227290	1.57	k2prob	rs10113290	4180292	0.191844	ENSG00000183117	CSMD1	YES	21	1	intron_variant	MODIFIER	Transcript	ENST00000539096.1	protein_coding	14026	NA	NA
043	1	8	4170790	4227290	1.57	k2prob	rs10113290	4180292	0.191844	ENSG00000183117	CSMD1	YES	21	1	intron_variant	MODIFIER	Transcript	ENST00000542608.1	protein_coding	14026	NA	NA
043	1	8	4170790	4227290	1.57	k2prob	rs10113290	4180292	0.191844	ENSG00000183117	CSMD1	YES	21	1	intron_variant	MODIFIER	Transcript	ENST00000602557.1	protein_coding	14026	NA	NA
043	1	8	4170790	4227290	1.57	k2prob	rs10113290	4180292	0.191844	ENSG00000183117	CSMD1	YES	21	1	intron_variant	MODIFIER	Transcript	ENST00000602723.1	protein_coding	14026	NA	NA
043	1	8	4170790	4227290	1.57	k2prob	rs13269120	4182519	0.182705	ENSG00000183117	CSMD1	YES	21	1	intron_variant	MODIFIER	Transcript	ENST00000400186.3	protein_coding	14026	NA	NA
043	1	8	4170790	4227290	1.57	k2prob	rs13269120	4182519	0.182705	ENSG00000183117	CSMD1	YES	21	1	intron_variant	MODIFIER	Transcript	ENST00000520002.1	protein_coding	14026	NA	NA
043	1	8	4170790	4227290	1.57	k2prob	rs13269120	4182519	0.182705	ENSG00000183117	CSMD1	YES	21	1	intron_variant	MODIFIER	Transcript	ENST00000537824.1	protein_coding	14026	NA	NA
043	1	8	4170790	4227290	1.57	k2prob	rs13269120	4182519	0.182705	ENSG00000183117	CSMD1	YES	21	1	intron_variant	MODIFIER	Transcript	ENST00000539096.1	protein_coding	14026	NA	NA
043	1	8	4170790	4227290	1.57	k2prob	rs13269120	4182519	0.182705	ENSG00000183117	CSMD1	YES	21	1	intron_variant	MODIFIER	Transcript	ENST00000542608.1	protein_coding	14026	NA	NA
043	1	8	4170790	4227290	1.57	k2prob	rs13269120	4182519	0.182705	ENSG00000183117	CSMD1	YES	21	1	intron_variant	MODIFIER	Transcript	ENST00000602557.1	protein_coding	14026	NA	NA
043	1	8	4170790	4227290	1.57	k2prob	rs13269120	4182519	0.182705	ENSG00000183117	CSMD1	YES	21	1	intron_variant	MODIFIER	Transcript	ENST00000602723.1	protein_coding	14026	NA	NA
043	2	8	4170790	4227290	1.57	k2prob	rs35645563	4204717	0.0812377	ENSG00000183117	CSMD1	YES	154	1	intron_variant	MODIFIER	Transcript	ENST00000400186.3	protein_coding	14026	NA	NA
043	2	8	4170790	4227290	1.57	k2prob	rs35645563	4204717	0.0812377	ENSG00000183117	CSMD1	YES	154	1	intron_variant	MODIFIER	Transcript	ENST00000520002.1	protein_coding	14026	NA	NA
043	2	8	4170790	4227290	1.57	k2prob	rs35645563	4204717	0.0812377	ENSG00000183117	CSMD1	YES	154	1	intron_variant	MODIFIER	Transcript	ENST00000537824.1	protein_coding	14026	NA	NA
043	2	8	4170790	4227290	1.57	k2prob	rs35645563	4204717	0.0812377	ENSG00000183117	CSMD1	YES	154	1	intron_variant	MODIFIER	Transcript	ENST00000539096.1	protein_coding	14026	NA	NA
043	2	8	4170790	4227290	1.57	k2prob	rs35645563	4204717	0.0812377	ENSG00000183117	CSMD1	YES	154	1	intron_variant	MODIFIER	Transcript	ENST00000542608.1	protein_coding	14026	NA	NA
043	2	8	4170790	4227290	1.57	k2prob	rs35645563	4204717	0.0812377	ENSG00000183117	CSMD1	YES	154	1	intron_variant	MODIFIER	Transcript	ENST00000602557.1	protein_coding	14026	NA	NA
043	2	8	4170790	4227290	1.57	k2prob	rs35645563	4204717	0.0812377	ENSG00000183117	CSMD1	YES	154	1	intron_variant	MODIFIER	Transcript	ENST00000602723.1	protein_coding	14026	NA	NA
043	2	8	4170790	4227290	1.57	k2prob	rs1561342	4204479	0.0749569	ENSG00000183117	CSMD1	YES	154	1	intron_variant	MODIFIER	Transcript	ENST00000400186.3	protein_coding	14026	NA	NA
043	2	8	4170790	4227290	1.57	k2prob	rs1561342	4204479	0.0749569	ENSG00000183117	CSMD1	YES	154	1	intron_variant	MODIFIER	Transcript	ENST00000520002.1	protein_coding	14026	NA	NA
043	2	8	4170790	4227290	1.57	k2prob	rs1561342	4204479	0.0749569	ENSG00000183117	CSMD1	YES	154	1	intron_variant	MODIFIER	Transcript	ENST00000537824.1	protein_coding	14026	NA	NA
043	2	8	4170790	4227290	1.57	k2prob	rs1561342	4204479	0.0749569	ENSG00000183117	CSMD1	YES	154	1	intron_variant	MODIFIER	Transcript	ENST00000539096.1	protein_coding	14026	NA	NA
043	2	8	4170790	4227290	1.57	k2prob	rs1561342	4204479	0.0749569	ENSG00000183117	CSMD1	YES	154	1	intron_variant	MODIFIER	Transcript	ENST00000542608.1	protein_coding	14026	NA	NA
043	2	8	4170790	4227290	1.57	k2prob	rs1561342	4204479	0.0749569	ENSG00000183117	CSMD1	YES	154	1	intron_variant	MODIFIER	Transcript	ENST00000602557.1	protein_coding	14026	NA	NA
043	2	8	4170790	4227290	1.57	k2prob	rs1561342	4204479	0.0749569	ENSG00000183117	CSMD1	YES	154	1	intron_variant	MODIFIER	Transcript	ENST00000602723.1	protein_coding	14026	NA	NA
043	2	8	4170790	4227290	1.57	k2prob	rs57038562	4209558	0.0675102	ENSG00000183117	CSMD1	YES	154	1	intron_variant	MODIFIER	Transcript	ENST00000400186.3	protein_coding	14026	NA	NA
043	2	8	4170790	4227290	1.57	k2prob	rs57038562	4209558	0.0675102	ENSG00000183117	CSMD1	YES	154	1	intron_variant	MODIFIER	Transcript	ENST00000520002.1	protein_coding	14026	NA	NA
043	2	8	4170790	4227290	1.57	k2prob	rs57038562	4209558	0.0675102	ENSG00000183117	CSMD1	YES	154	1	intron_variant	MODIFIER	Transcript	ENST00000537824.1	protein_coding	14026	NA	NA
043	2	8	4170790	4227290	1.57	k2prob	rs57038562	4209558	0.0675102	ENSG00000183117	CSMD1	YES	154	1	intron_variant	MODIFIER	Transcript	ENST00000539096.1	protein_coding	14026	NA	NA
043	2	8	4170790	4227290	1.57	k2prob	rs57038562	4209558	0.0675102	ENSG00000183117	CSMD1	YES	154	1	intron_variant	MODIFIER	Transcript	ENST00000542608.1	protein_coding	14026	NA	NA
043	2	8	4170790	4227290	1.57	k2prob	rs57038562	4209558	0.0675102	ENSG00000183117	CSMD1	YES	154	1	intron_variant	MODIFIER	Transcript	ENST00000602557.1	protein_coding	14026	NA	NA
043	2	8	4170790	4227290	1.57	k2prob	rs57038562	4209558	0.0675102	ENSG00000183117	CSMD1	YES	154	1	intron_variant	MODIFIER	Transcript	ENST00000602723.1	protein_coding	14026	NA	NA
043	2	8	4170790	4227290	1.57	k2prob	rs34026341	4208934	0.0540623	ENSG00000183117	CSMD1	YES	154	1	intron_variant	MODIFIER	Transcript	ENST00000400186.3	protein_coding	14026	NA	NA
043	2	8	4170790	4227290	1.57	k2prob	rs34026341	4208934	0.0540623	ENSG00000183117	CSMD1	YES	154	1	intron_variant	MODIFIER	Transcript	ENST00000520002.1	protein_coding	14026	NA	NA
043	2	8	4170790	4227290	1.57	k2prob	rs34026341	4208934	0.0540623	ENSG00000183117	CSMD1	YES	154	1	intron_variant	MODIFIER	Transcript	ENST00000537824.1	protein_coding	14026	NA	NA
043	2	8	4170790	4227290	1.57	k2prob	rs34026341	4208934	0.0540623	ENSG00000183117	CSMD1	YES	154	1	intron_variant	MODIFIER	Transcript	ENST00000539096.1	protein_coding	14026	NA	NA
043	2	8	4170790	4227290	1.57	k2prob	rs34026341	4208934	0.0540623	ENSG00000183117	CSMD1	YES	154	1	intron_variant	MODIFIER	Transcript	ENST00000542608.1	protein_coding	14026	NA	NA
043	2	8	4170790	4227290	1.57	k2prob	rs34026341	4208934	0.0540623	ENSG00000183117	CSMD1	YES	154	1	intron_variant	MODIFIER	Transcript	ENST00000602557.1	protein_coding	14026	NA	NA
043	2	8	4170790	4227290	1.57	k2prob	rs34026341	4208934	0.0540623	ENSG00000183117	CSMD1	YES	154	1	intron_variant	MODIFIER	Transcript	ENST00000602723.1	protein_coding	14026	NA	NA
043	2	8	4170790	4227290	1.57	k2prob	rs58009402	4209468	0.0470595	ENSG00000183117	CSMD1	YES	154	1	intron_variant	MODIFIER	Transcript	ENST00000400186.3	protein_coding	14026	NA	NA
043	2	8	4170790	4227290	1.57	k2prob	rs58009402	4209468	0.0470595	ENSG00000183117	CSMD1	YES	154	1	intron_variant	MODIFIER	Transcript	ENST00000520002.1	protein_coding	14026	NA	NA
043	2	8	4170790	4227290	1.57	k2prob	rs58009402	4209468	0.0470595	ENSG00000183117	CSMD1	YES	154	1	intron_variant	MODIFIER	Transcript	ENST00000537824.1	protein_coding	14026	NA	NA
043	2	8	4170790	4227290	1.57	k2prob	rs58009402	4209468	0.0470595	ENSG00000183117	CSMD1	YES	154	1	intron_variant	MODIFIER	Transcript	ENST00000539096.1	protein_coding	14026	NA	NA
043	2	8	4170790	4227290	1.57	k2prob	rs58009402	4209468	0.0470595	ENSG00000183117	CSMD1	YES	154	1	intron_variant	MODIFIER	Transcript	ENST00000542608.1	protein_coding	14026	NA	NA
043	2	8	4170790	4227290	1.57	k2prob	rs58009402	4209468	0.0470595	ENSG00000183117	CSMD1	YES	154	1	intron_variant	MODIFIER	Transcript	ENST00000602557.1	protein_coding	14026	NA	NA
043	2	8	4170790	4227290	1.57	k2prob	rs58009402	4209468	0.0470595	ENSG00000183117	CSMD1	YES	154	1	intron_variant	MODIFIER	Transcript	ENST00000602723.1	protein_coding	14026	NA	NA
043	2	8	4170790	4227290	1.57	k2prob	rs34124324	4205974	0.0463833	ENSG00000183117	CSMD1	YES	154	1	intron_variant	MODIFIER	Transcript	ENST00000400186.3	protein_coding	14026	NA	NA
043	2	8	4170790	4227290	1.57	k2prob	rs34124324	4205974	0.0463833	ENSG00000183117	CSMD1	YES	154	1	intron_variant	MODIFIER	Transcript	ENST00000520002.1	protein_coding	14026	NA	NA
043	2	8	4170790	4227290	1.57	k2prob	rs34124324	4205974	0.0463833	ENSG00000183117	CSMD1	YES	154	1	intron_variant	MODIFIER	Transcript	ENST00000537824.1	protein_coding	14026	NA	NA
043	2	8	4170790	4227290	1.57	k2prob	rs34124324	4205974	0.0463833	ENSG00000183117	CSMD1	YES	154	1	intron_variant	MODIFIER	Transcript	ENST00000539096.1	protein_coding	14026	NA	NA
043	2	8	4170790	4227290	1.57	k2prob	rs34124324	4205974	0.0463833	ENSG00000183117	CSMD1	YES	154	1	intron_variant	MODIFIER	Transcript	ENST00000542608.1	protein_coding	14026	NA	NA
043	2	8	4170790	4227290	1.57	k2prob	rs34124324	4205974	0.0463833	ENSG00000183117	CSMD1	YES	154	1	intron_variant	MODIFIER	Transcript	ENST00000602557.1	protein_coding	14026	NA	NA
043	2	8	4170790	4227290	1.57	k2prob	rs34124324	4205974	0.0463833	ENSG00000183117	CSMD1	YES	154	1	intron_variant	MODIFIER	Transcript	ENST00000602723.1	protein_coding	14026	NA	NA
043	2	8	4170790	4227290	1.57	k2prob	rs35333378	4202906	0.0458466	ENSG00000183117	CSMD1	YES	154	1	intron_variant	MODIFIER	Transcript	ENST00000400186.3	protein_coding	14026	NA	NA
043	2	8	4170790	4227290	1.57	k2prob	rs35333378	4202906	0.0458466	ENSG00000183117	CSMD1	YES	154	1	intron_variant	MODIFIER	Transcript	ENST00000520002.1	protein_coding	14026	NA	NA
043	2	8	4170790	4227290	1.57	k2prob	rs35333378	4202906	0.0458466	ENSG00000183117	CSMD1	YES	154	1	intron_variant	MODIFIER	Transcript	ENST00000537824.1	protein_coding	14026	NA	NA
043	2	8	4170790	4227290	1.57	k2prob	rs35333378	4202906	0.0458466	ENSG00000183117	CSMD1	YES	154	1	intron_variant	MODIFIER	Transcript	ENST00000539096.1	protein_coding	14026	NA	NA
043	2	8	4170790	4227290	1.57	k2prob	rs35333378	4202906	0.0458466	ENSG00000183117	CSMD1	YES	154	1	intron_variant	MODIFIER	Transcript	ENST00000542608.1	protein_coding	14026	NA	NA
043	2	8	4170790	4227290	1.57	k2prob	rs35333378	4202906	0.0458466	ENSG00000183117	CSMD1	YES	154	1	intron_variant	MODIFIER	Transcript	ENST00000602557.1	protein_coding	14026	NA	NA
043	2	8	4170790	4227290	1.57	k2prob	rs35333378	4202906	0.0458466	ENSG00000183117	CSMD1	YES	154	1	intron_variant	MODIFIER	Transcript	ENST00000602723.1	protein_coding	14026	NA	NA
043	2	8	4170790	4227290	1.57	k2prob	rs17069985	4204987	0.041266	ENSG00000183117	CSMD1	YES	154	1	intron_variant	MODIFIER	Transcript	ENST00000400186.3	protein_coding	14026	NA	NA
043	2	8	4170790	4227290	1.57	k2prob	rs17069985	4204987	0.041266	ENSG00000183117	CSMD1	YES	154	1	intron_variant	MODIFIER	Transcript	ENST00000520002.1	protein_coding	14026	NA	NA
043	2	8	4170790	4227290	1.57	k2prob	rs17069985	4204987	0.041266	ENSG00000183117	CSMD1	YES	154	1	intron_variant	MODIFIER	Transcript	ENST00000537824.1	protein_coding	14026	NA	NA
043	2	8	4170790	4227290	1.57	k2prob	rs17069985	4204987	0.041266	ENSG00000183117	CSMD1	YES	154	1	intron_variant	MODIFIER	Transcript	ENST00000539096.1	protein_coding	14026	NA	NA
043	2	8	4170790	4227290	1.57	k2prob	rs17069985	4204987	0.041266	ENSG00000183117	CSMD1	YES	154	1	intron_variant	MODIFIER	Transcript	ENST00000542608.1	protein_coding	14026	NA	NA
043	2	8	4170790	4227290	1.57	k2prob	rs17069985	4204987	0.041266	ENSG00000183117	CSMD1	YES	154	1	intron_variant	MODIFIER	Transcript	ENST00000602557.1	protein_coding	14026	NA	NA
043	2	8	4170790	4227290	1.57	k2prob	rs17069985	4204987	0.041266	ENSG00000183117	CSMD1	YES	154	1	intron_variant	MODIFIER	Transcript	ENST00000602723.1	protein_coding	14026	NA	NA
043	2	8	4170790	4227290	1.57	k2prob	rs13248280	4209955	0.0378641	ENSG00000183117	CSMD1	YES	154	1	intron_variant	MODIFIER	Transcript	ENST00000400186.3	protein_coding	14026	NA	NA
043	2	8	4170790	4227290	1.57	k2prob	rs13248280	4209955	0.0378641	ENSG00000183117	CSMD1	YES	154	1	intron_variant	MODIFIER	Transcript	ENST00000520002.1	protein_coding	14026	NA	NA
043	2	8	4170790	4227290	1.57	k2prob	rs13248280	4209955	0.0378641	ENSG00000183117	CSMD1	YES	154	1	intron_variant	MODIFIER	Transcript	ENST00000537824.1	protein_coding	14026	NA	NA
043	2	8	4170790	4227290	1.57	k2prob	rs13248280	4209955	0.0378641	ENSG00000183117	CSMD1	YES	154	1	intron_variant	MODIFIER	Transcript	ENST00000539096.1	protein_coding	14026	NA	NA
043	2	8	4170790	4227290	1.57	k2prob	rs13248280	4209955	0.0378641	ENSG00000183117	CSMD1	YES	154	1	intron_variant	MODIFIER	Transcript	ENST00000542608.1	protein_coding	14026	NA	NA
043	2	8	4170790	4227290	1.57	k2prob	rs13248280	4209955	0.0378641	ENSG00000183117	CSMD1	YES	154	1	intron_variant	MODIFIER	Transcript	ENST00000602557.1	protein_coding	14026	NA	NA
043	2	8	4170790	4227290	1.57	k2prob	rs13248280	4209955	0.0378641	ENSG00000183117	CSMD1	YES	154	1	intron_variant	MODIFIER	Transcript	ENST00000602723.1	protein_coding	14026	NA	NA
043	2	8	4170790	4227290	1.57	k2prob	rs34133534	4205638	0.0315718	ENSG00000183117	CSMD1	YES	154	1	intron_variant	MODIFIER	Transcript	ENST00000400186.3	protein_coding	14026	NA	NA
043	2	8	4170790	4227290	1.57	k2prob	rs34133534	4205638	0.0315718	ENSG00000183117	CSMD1	YES	154	1	intron_variant	MODIFIER	Transcript	ENST00000520002.1	protein_coding	14026	NA	NA
043	2	8	4170790	4227290	1.57	k2prob	rs34133534	4205638	0.0315718	ENSG00000183117	CSMD1	YES	154	1	intron_variant	MODIFIER	Transcript	ENST00000537824.1	protein_coding	14026	NA	NA
043	2	8	4170790	4227290	1.57	k2prob	rs34133534	4205638	0.0315718	ENSG00000183117	CSMD1	YES	154	1	intron_variant	MODIFIER	Transcript	ENST00000539096.1	protein_coding	14026	NA	NA
043	2	8	4170790	4227290	1.57	k2prob	rs34133534	4205638	0.0315718	ENSG00000183117	CSMD1	YES	154	1	intron_variant	MODIFIER	Transcript	ENST00000542608.1	protein_coding	14026	NA	NA
043	2	8	4170790	4227290	1.57	k2prob	rs34133534	4205638	0.0315718	ENSG00000183117	CSMD1	YES	154	1	intron_variant	MODIFIER	Transcript	ENST00000602557.1	protein_coding	14026	NA	NA
043	2	8	4170790	4227290	1.57	k2prob	rs34133534	4205638	0.0315718	ENSG00000183117	CSMD1	YES	154	1	intron_variant	MODIFIER	Transcript	ENST00000602723.1	protein_coding	14026	NA	NA
043	2	8	4170790	4227290	1.57	k2prob	rs34381340	4205588	0.0299396	ENSG00000183117	CSMD1	YES	154	1	intron_variant	MODIFIER	Transcript	ENST00000400186.3	protein_coding	14026	NA	NA
043	2	8	4170790	4227290	1.57	k2prob	rs34381340	4205588	0.0299396	ENSG00000183117	CSMD1	YES	154	1	intron_variant	MODIFIER	Transcript	ENST00000520002.1	protein_coding	14026	NA	NA
043	2	8	4170790	4227290	1.57	k2prob	rs34381340	4205588	0.0299396	ENSG00000183117	CSMD1	YES	154	1	intron_variant	MODIFIER	Transcript	ENST00000537824.1	protein_coding	14026	NA	NA
043	2	8	4170790	4227290	1.57	k2prob	rs34381340	4205588	0.0299396	ENSG00000183117	CSMD1	YES	154	1	intron_variant	MODIFIER	Transcript	ENST00000539096.1	protein_coding	14026	NA	NA
043	2	8	4170790	4227290	1.57	k2prob	rs34381340	4205588	0.0299396	ENSG00000183117	CSMD1	YES	154	1	intron_variant	MODIFIER	Transcript	ENST00000542608.1	protein_coding	14026	NA	NA
043	2	8	4170790	4227290	1.57	k2prob	rs34381340	4205588	0.0299396	ENSG00000183117	CSMD1	YES	154	1	intron_variant	MODIFIER	Transcript	ENST00000602557.1	protein_coding	14026	NA	NA
043	2	8	4170790	4227290	1.57	k2prob	rs34381340	4205588	0.0299396	ENSG00000183117	CSMD1	YES	154	1	intron_variant	MODIFIER	Transcript	ENST00000602723.1	protein_coding	14026	NA	NA
043	2	8	4170790	4227290	1.57	k2prob	rs34184584	4205684	0.0298532	ENSG00000183117	CSMD1	YES	154	1	intron_variant	MODIFIER	Transcript	ENST00000400186.3	protein_coding	14026	NA	NA
043	2	8	4170790	4227290	1.57	k2prob	rs34184584	4205684	0.0298532	ENSG00000183117	CSMD1	YES	154	1	intron_variant	MODIFIER	Transcript	ENST00000520002.1	protein_coding	14026	NA	NA
043	2	8	4170790	4227290	1.57	k2prob	rs34184584	4205684	0.0298532	ENSG00000183117	CSMD1	YES	154	1	intron_variant	MODIFIER	Transcript	ENST00000537824.1	protein_coding	14026	NA	NA
043	2	8	4170790	4227290	1.57	k2prob	rs34184584	4205684	0.0298532	ENSG00000183117	CSMD1	YES	154	1	intron_variant	MODIFIER	Transcript	ENST00000539096.1	protein_coding	14026	NA	NA
043	2	8	4170790	4227290	1.57	k2prob	rs34184584	4205684	0.0298532	ENSG00000183117	CSMD1	YES	154	1	intron_variant	MODIFIER	Transcript	ENST00000542608.1	protein_coding	14026	NA	NA
043	2	8	4170790	4227290	1.57	k2prob	rs34184584	4205684	0.0298532	ENSG00000183117	CSMD1	YES	154	1	intron_variant	MODIFIER	Transcript	ENST00000602557.1	protein_coding	14026	NA	NA
043	2	8	4170790	4227290	1.57	k2prob	rs34184584	4205684	0.0298532	ENSG00000183117	CSMD1	YES	154	1	intron_variant	MODIFIER	Transcript	ENST00000602723.1	protein_coding	14026	NA	NA
043	2	8	4170790	4227290	1.57	k2prob	rs67897933	4208321	0.0284612	ENSG00000183117	CSMD1	YES	154	1	intron_variant	MODIFIER	Transcript	ENST00000400186.3	protein_coding	14026	NA	NA
043	2	8	4170790	4227290	1.57	k2prob	rs67897933	4208321	0.0284612	ENSG00000183117	CSMD1	YES	154	1	intron_variant	MODIFIER	Transcript	ENST00000520002.1	protein_coding	14026	NA	NA
043	2	8	4170790	4227290	1.57	k2prob	rs67897933	4208321	0.0284612	ENSG00000183117	CSMD1	YES	154	1	intron_variant	MODIFIER	Transcript	ENST00000537824.1	protein_coding	14026	NA	NA
043	2	8	4170790	4227290	1.57	k2prob	rs67897933	4208321	0.0284612	ENSG00000183117	CSMD1	YES	154	1	intron_variant	MODIFIER	Transcript	ENST00000539096.1	protein_coding	14026	NA	NA
043	2	8	4170790	4227290	1.57	k2prob	rs67897933	4208321	0.0284612	ENSG00000183117	CSMD1	YES	154	1	intron_variant	MODIFIER	Transcript	ENST00000542608.1	protein_coding	14026	NA	NA
043	2	8	4170790	4227290	1.57	k2prob	rs67897933	4208321	0.0284612	ENSG00000183117	CSMD1	YES	154	1	intron_variant	MODIFIER	Transcript	ENST00000602557.1	protein_coding	14026	NA	NA
043	2	8	4170790	4227290	1.57	k2prob	rs67897933	4208321	0.0284612	ENSG00000183117	CSMD1	YES	154	1	intron_variant	MODIFIER	Transcript	ENST00000602723.1	protein_coding	14026	NA	NA
043	2	8	4170790	4227290	1.57	k2prob	rs13253947	4202182	0.0275886	ENSG00000183117	CSMD1	YES	154	1	intron_variant	MODIFIER	Transcript	ENST00000400186.3	protein_coding	14026	NA	NA
043	2	8	4170790	4227290	1.57	k2prob	rs13253947	4202182	0.0275886	ENSG00000183117	CSMD1	YES	154	1	intron_variant	MODIFIER	Transcript	ENST00000520002.1	protein_coding	14026	NA	NA
043	2	8	4170790	4227290	1.57	k2prob	rs13253947	4202182	0.0275886	ENSG00000183117	CSMD1	YES	154	1	intron_variant	MODIFIER	Transcript	ENST00000537824.1	protein_coding	14026	NA	NA
043	2	8	4170790	4227290	1.57	k2prob	rs13253947	4202182	0.0275886	ENSG00000183117	CSMD1	YES	154	1	intron_variant	MODIFIER	Transcript	ENST00000539096.1	protein_coding	14026	NA	NA
043	2	8	4170790	4227290	1.57	k2prob	rs13253947	4202182	0.0275886	ENSG00000183117	CSMD1	YES	154	1	intron_variant	MODIFIER	Transcript	ENST00000542608.1	protein_coding	14026	NA	NA
043	2	8	4170790	4227290	1.57	k2prob	rs13253947	4202182	0.0275886	ENSG00000183117	CSMD1	YES	154	1	intron_variant	MODIFIER	Transcript	ENST00000602557.1	protein_coding	14026	NA	NA
043	2	8	4170790	4227290	1.57	k2prob	rs13253947	4202182	0.0275886	ENSG00000183117	CSMD1	YES	154	1	intron_variant	MODIFIER	Transcript	ENST00000602723.1	protein_coding	14026	NA	NA
043	2	8	4170790	4227290	1.57	k2prob	rs34495642	4205724	0.0249137	ENSG00000183117	CSMD1	YES	154	1	intron_variant	MODIFIER	Transcript	ENST00000400186.3	protein_coding	14026	NA	NA
043	2	8	4170790	4227290	1.57	k2prob	rs34495642	4205724	0.0249137	ENSG00000183117	CSMD1	YES	154	1	intron_variant	MODIFIER	Transcript	ENST00000520002.1	protein_coding	14026	NA	NA
043	2	8	4170790	4227290	1.57	k2prob	rs34495642	4205724	0.0249137	ENSG00000183117	CSMD1	YES	154	1	intron_variant	MODIFIER	Transcript	ENST00000537824.1	protein_coding	14026	NA	NA
043	2	8	4170790	4227290	1.57	k2prob	rs34495642	4205724	0.0249137	ENSG00000183117	CSMD1	YES	154	1	intron_variant	MODIFIER	Transcript	ENST00000539096.1	protein_coding	14026	NA	NA
043	2	8	4170790	4227290	1.57	k2prob	rs34495642	4205724	0.0249137	ENSG00000183117	CSMD1	YES	154	1	intron_variant	MODIFIER	Transcript	ENST00000542608.1	protein_coding	14026	NA	NA
043	2	8	4170790	4227290	1.57	k2prob	rs34495642	4205724	0.0249137	ENSG00000183117	CSMD1	YES	154	1	intron_variant	MODIFIER	Transcript	ENST00000602557.1	protein_coding	14026	NA	NA
043	2	8	4170790	4227290	1.57	k2prob	rs34495642	4205724	0.0249137	ENSG00000183117	CSMD1	YES	154	1	intron_variant	MODIFIER	Transcript	ENST00000602723.1	protein_coding	14026	NA	NA
043	2	8	4170790	4227290	1.57	k2prob	rs13273281	4200440	0.0245505	ENSG00000183117	CSMD1	YES	154	1	intron_variant	MODIFIER	Transcript	ENST00000400186.3	protein_coding	14026	NA	NA
043	2	8	4170790	4227290	1.57	k2prob	rs13273281	4200440	0.0245505	ENSG00000183117	CSMD1	YES	154	1	intron_variant	MODIFIER	Transcript	ENST00000520002.1	protein_coding	14026	NA	NA
043	2	8	4170790	4227290	1.57	k2prob	rs13273281	4200440	0.0245505	ENSG00000183117	CSMD1	YES	154	1	intron_variant	MODIFIER	Transcript	ENST00000537824.1	protein_coding	14026	NA	NA
043	2	8	4170790	4227290	1.57	k2prob	rs13273281	4200440	0.0245505	ENSG00000183117	CSMD1	YES	154	1	intron_variant	MODIFIER	Transcript	ENST00000539096.1	protein_coding	14026	NA	NA
043	2	8	4170790	4227290	1.57	k2prob	rs13273281	4200440	0.0245505	ENSG00000183117	CSMD1	YES	154	1	intron_variant	MODIFIER	Transcript	ENST00000542608.1	protein_coding	14026	NA	NA
043	2	8	4170790	4227290	1.57	k2prob	rs13273281	4200440	0.0245505	ENSG00000183117	CSMD1	YES	154	1	intron_variant	MODIFIER	Transcript	ENST00000602557.1	protein_coding	14026	NA	NA
043	2	8	4170790	4227290	1.57	k2prob	rs13273281	4200440	0.0245505	ENSG00000183117	CSMD1	YES	154	1	intron_variant	MODIFIER	Transcript	ENST00000602723.1	protein_coding	14026	NA	NA
043	2	8	4170790	4227290	1.57	k2prob	rs13250773	4207082	0.0243693	ENSG00000183117	CSMD1	YES	154	1	intron_variant	MODIFIER	Transcript	ENST00000400186.3	protein_coding	14026	NA	NA
043	2	8	4170790	4227290	1.57	k2prob	rs13250773	4207082	0.0243693	ENSG00000183117	CSMD1	YES	154	1	intron_variant	MODIFIER	Transcript	ENST00000520002.1	protein_coding	14026	NA	NA
043	2	8	4170790	4227290	1.57	k2prob	rs13250773	4207082	0.0243693	ENSG00000183117	CSMD1	YES	154	1	intron_variant	MODIFIER	Transcript	ENST00000537824.1	protein_coding	14026	NA	NA
043	2	8	4170790	4227290	1.57	k2prob	rs13250773	4207082	0.0243693	ENSG00000183117	CSMD1	YES	154	1	intron_variant	MODIFIER	Transcript	ENST00000539096.1	protein_coding	14026	NA	NA
043	2	8	4170790	4227290	1.57	k2prob	rs13250773	4207082	0.0243693	ENSG00000183117	CSMD1	YES	154	1	intron_variant	MODIFIER	Transcript	ENST00000542608.1	protein_coding	14026	NA	NA
043	2	8	4170790	4227290	1.57	k2prob	rs13250773	4207082	0.0243693	ENSG00000183117	CSMD1	YES	154	1	intron_variant	MODIFIER	Transcript	ENST00000602557.1	protein_coding	14026	NA	NA
043	2	8	4170790	4227290	1.57	k2prob	rs13250773	4207082	0.0243693	ENSG00000183117	CSMD1	YES	154	1	intron_variant	MODIFIER	Transcript	ENST00000602723.1	protein_coding	14026	NA	NA
043	2	8	4170790	4227290	1.57	k2prob	rs34718788	4206543	0.0229332	ENSG00000183117	CSMD1	YES	154	1	intron_variant	MODIFIER	Transcript	ENST00000400186.3	protein_coding	14026	NA	NA
043	2	8	4170790	4227290	1.57	k2prob	rs34718788	4206543	0.0229332	ENSG00000183117	CSMD1	YES	154	1	intron_variant	MODIFIER	Transcript	ENST00000520002.1	protein_coding	14026	NA	NA
043	2	8	4170790	4227290	1.57	k2prob	rs34718788	4206543	0.0229332	ENSG00000183117	CSMD1	YES	154	1	intron_variant	MODIFIER	Transcript	ENST00000537824.1	protein_coding	14026	NA	NA
043	2	8	4170790	4227290	1.57	k2prob	rs34718788	4206543	0.0229332	ENSG00000183117	CSMD1	YES	154	1	intron_variant	MODIFIER	Transcript	ENST00000539096.1	protein_coding	14026	NA	NA
043	2	8	4170790	4227290	1.57	k2prob	rs34718788	4206543	0.0229332	ENSG00000183117	CSMD1	YES	154	1	intron_variant	MODIFIER	Transcript	ENST00000542608.1	protein_coding	14026	NA	NA
043	2	8	4170790	4227290	1.57	k2prob	rs34718788	4206543	0.0229332	ENSG00000183117	CSMD1	YES	154	1	intron_variant	MODIFIER	Transcript	ENST00000602557.1	protein_coding	14026	NA	NA
043	2	8	4170790	4227290	1.57	k2prob	rs34718788	4206543	0.0229332	ENSG00000183117	CSMD1	YES	154	1	intron_variant	MODIFIER	Transcript	ENST00000602723.1	protein_coding	14026	NA	NA
043	2	8	4170790	4227290	1.57	k2prob	rs35564642	4197402	0.0198289	ENSG00000183117	CSMD1	YES	154	1	intron_variant	MODIFIER	Transcript	ENST00000400186.3	protein_coding	14026	NA	NA
043	2	8	4170790	4227290	1.57	k2prob	rs35564642	4197402	0.0198289	ENSG00000183117	CSMD1	YES	154	1	intron_variant	MODIFIER	Transcript	ENST00000520002.1	protein_coding	14026	NA	NA
043	2	8	4170790	4227290	1.57	k2prob	rs35564642	4197402	0.0198289	ENSG00000183117	CSMD1	YES	154	1	intron_variant	MODIFIER	Transcript	ENST00000537824.1	protein_coding	14026	NA	NA
043	2	8	4170790	4227290	1.57	k2prob	rs35564642	4197402	0.0198289	ENSG00000183117	CSMD1	YES	154	1	intron_variant	MODIFIER	Transcript	ENST00000539096.1	protein_coding	14026	NA	NA
043	2	8	4170790	4227290	1.57	k2prob	rs35564642	4197402	0.0198289	ENSG00000183117	CSMD1	YES	154	1	intron_variant	MODIFIER	Transcript	ENST00000542608.1	protein_coding	14026	NA	NA
043	2	8	4170790	4227290	1.57	k2prob	rs35564642	4197402	0.0198289	ENSG00000183117	CSMD1	YES	154	1	intron_variant	MODIFIER	Transcript	ENST00000602557.1	protein_coding	14026	NA	NA
043	2	8	4170790	4227290	1.57	k2prob	rs35564642	4197402	0.0198289	ENSG00000183117	CSMD1	YES	154	1	intron_variant	MODIFIER	Transcript	ENST00000602723.1	protein_coding	14026	NA	NA
043	2	8	4170790	4227290	1.57	k2prob	rs35374179	4200889	0.0197444	ENSG00000183117	CSMD1	YES	154	1	intron_variant	MODIFIER	Transcript	ENST00000400186.3	protein_coding	14026	NA	NA
043	2	8	4170790	4227290	1.57	k2prob	rs35374179	4200889	0.0197444	ENSG00000183117	CSMD1	YES	154	1	intron_variant	MODIFIER	Transcript	ENST00000520002.1	protein_coding	14026	NA	NA
043	2	8	4170790	4227290	1.57	k2prob	rs35374179	4200889	0.0197444	ENSG00000183117	CSMD1	YES	154	1	intron_variant	MODIFIER	Transcript	ENST00000537824.1	protein_coding	14026	NA	NA
043	2	8	4170790	4227290	1.57	k2prob	rs35374179	4200889	0.0197444	ENSG00000183117	CSMD1	YES	154	1	intron_variant	MODIFIER	Transcript	ENST00000539096.1	protein_coding	14026	NA	NA
043	2	8	4170790	4227290	1.57	k2prob	rs35374179	4200889	0.0197444	ENSG00000183117	CSMD1	YES	154	1	intron_variant	MODIFIER	Transcript	ENST00000542608.1	protein_coding	14026	NA	NA
043	2	8	4170790	4227290	1.57	k2prob	rs35374179	4200889	0.0197444	ENSG00000183117	CSMD1	YES	154	1	intron_variant	MODIFIER	Transcript	ENST00000602557.1	protein_coding	14026	NA	NA
043	2	8	4170790	4227290	1.57	k2prob	rs35374179	4200889	0.0197444	ENSG00000183117	CSMD1	YES	154	1	intron_variant	MODIFIER	Transcript	ENST00000602723.1	protein_coding	14026	NA	NA
043	2	8	4170790	4227290	1.57	k2prob	rs35013239	4202019	0.0165444	ENSG00000183117	CSMD1	YES	154	1	intron_variant	MODIFIER	Transcript	ENST00000400186.3	protein_coding	14026	NA	NA
043	2	8	4170790	4227290	1.57	k2prob	rs35013239	4202019	0.0165444	ENSG00000183117	CSMD1	YES	154	1	intron_variant	MODIFIER	Transcript	ENST00000520002.1	protein_coding	14026	NA	NA
043	2	8	4170790	4227290	1.57	k2prob	rs35013239	4202019	0.0165444	ENSG00000183117	CSMD1	YES	154	1	intron_variant	MODIFIER	Transcript	ENST00000537824.1	protein_coding	14026	NA	NA
043	2	8	4170790	4227290	1.57	k2prob	rs35013239	4202019	0.0165444	ENSG00000183117	CSMD1	YES	154	1	intron_variant	MODIFIER	Transcript	ENST00000539096.1	protein_coding	14026	NA	NA
043	2	8	4170790	4227290	1.57	k2prob	rs35013239	4202019	0.0165444	ENSG00000183117	CSMD1	YES	154	1	intron_variant	MODIFIER	Transcript	ENST00000542608.1	protein_coding	14026	NA	NA
043	2	8	4170790	4227290	1.57	k2prob	rs35013239	4202019	0.0165444	ENSG00000183117	CSMD1	YES	154	1	intron_variant	MODIFIER	Transcript	ENST00000602557.1	protein_coding	14026	NA	NA
043	2	8	4170790	4227290	1.57	k2prob	rs35013239	4202019	0.0165444	ENSG00000183117	CSMD1	YES	154	1	intron_variant	MODIFIER	Transcript	ENST00000602723.1	protein_coding	14026	NA	NA
043	2	8	4170790	4227290	1.57	k2prob	rs35509897	4198314	0.0163566	ENSG00000183117	CSMD1	YES	154	1	intron_variant	MODIFIER	Transcript	ENST00000400186.3	protein_coding	14026	NA	NA
043	2	8	4170790	4227290	1.57	k2prob	rs35509897	4198314	0.0163566	ENSG00000183117	CSMD1	YES	154	1	intron_variant	MODIFIER	Transcript	ENST00000520002.1	protein_coding	14026	NA	NA
043	2	8	4170790	4227290	1.57	k2prob	rs35509897	4198314	0.0163566	ENSG00000183117	CSMD1	YES	154	1	intron_variant	MODIFIER	Transcript	ENST00000537824.1	protein_coding	14026	NA	NA
043	2	8	4170790	4227290	1.57	k2prob	rs35509897	4198314	0.0163566	ENSG00000183117	CSMD1	YES	154	1	intron_variant	MODIFIER	Transcript	ENST00000539096.1	protein_coding	14026	NA	NA
043	2	8	4170790	4227290	1.57	k2prob	rs35509897	4198314	0.0163566	ENSG00000183117	CSMD1	YES	154	1	intron_variant	MODIFIER	Transcript	ENST00000542608.1	protein_coding	14026	NA	NA
043	2	8	4170790	4227290	1.57	k2prob	rs35509897	4198314	0.0163566	ENSG00000183117	CSMD1	YES	154	1	intron_variant	MODIFIER	Transcript	ENST00000602557.1	protein_coding	14026	NA	NA
043	2	8	4170790	4227290	1.57	k2prob	rs35509897	4198314	0.0163566	ENSG00000183117	CSMD1	YES	154	1	intron_variant	MODIFIER	Transcript	ENST00000602723.1	protein_coding	14026	NA	NA
044	1	3	2431786	2576286	1.16	k1prob	rs17194490	2547786	0.321538	ENSG00000144619	CNTN4	YES	37	1	intron_variant	MODIFIER	Transcript	ENST00000397461.1	protein_coding	2174	NA	NA
044	1	3	2431786	2576286	1.16	k1prob	rs17194490	2547786	0.321538	ENSG00000144619	CNTN4	YES	37	1	intron_variant	MODIFIER	Transcript	ENST00000418658.1	protein_coding	2174	NA	NA
044	1	3	2431786	2576286	1.16	k1prob	rs17194490	2547786	0.321538	ENSG00000144619	CNTN4	YES	37	1	intron_variant	MODIFIER	Transcript	ENST00000422330.1	protein_coding	2174	NA	NA
044	1	3	2431786	2576286	1.16	k1prob	rs17194490	2547786	0.321538	ENSG00000144619	CNTN4	YES	37	1	intron_variant,NMD_transcript_variant	MODIFIER	Transcript	ENST00000427741.1	nonsense_mediated_decay	2174	NA	NA
044	1	3	2431786	2576286	1.16	k1prob	rs17194490	2547786	0.321538	ENSG00000144619	CNTN4	YES	37	1	intron_variant	MODIFIER	Transcript	ENST00000455083.1	protein_coding	2174	NA	NA
044	1	3	2431786	2576286	1.16	k1prob	rs67888396	2549510	0.16141	ENSG00000144619	CNTN4	YES	37	1	intron_variant	MODIFIER	Transcript	ENST00000397461.1	protein_coding	2174	NA	NA
044	1	3	2431786	2576286	1.16	k1prob	rs67888396	2549510	0.16141	ENSG00000144619	CNTN4	YES	37	1	intron_variant	MODIFIER	Transcript	ENST00000418658.1	protein_coding	2174	NA	NA
044	1	3	2431786	2576286	1.16	k1prob	rs67888396	2549510	0.16141	ENSG00000144619	CNTN4	YES	37	1	intron_variant	MODIFIER	Transcript	ENST00000422330.1	protein_coding	2174	NA	NA
044	1	3	2431786	2576286	1.16	k1prob	rs67888396	2549510	0.16141	ENSG00000144619	CNTN4	YES	37	1	intron_variant,NMD_transcript_variant	MODIFIER	Transcript	ENST00000427741.1	nonsense_mediated_decay	2174	NA	NA
044	1	3	2431786	2576286	1.16	k1prob	rs67888396	2549510	0.16141	ENSG00000144619	CNTN4	YES	37	1	upstream_gene_variant	MODIFIER	Transcript	ENST00000430505.2	retained_intron	2174	NA	NA
044	1	3	2431786	2576286	1.16	k1prob	rs67888396	2549510	0.16141	ENSG00000144619	CNTN4	YES	37	1	upstream_gene_variant	MODIFIER	Transcript	ENST00000434053.1	protein_coding	2174	NA	NA
044	1	3	2431786	2576286	1.16	k1prob	rs67888396	2549510	0.16141	ENSG00000144619	CNTN4	YES	37	1	upstream_gene_variant	MODIFIER	Transcript	ENST00000438282.2	retained_intron	2174	NA	NA
044	1	3	2431786	2576286	1.16	k1prob	rs67888396	2549510	0.16141	ENSG00000144619	CNTN4	YES	37	1	intron_variant	MODIFIER	Transcript	ENST00000455083.1	protein_coding	2174	NA	NA
044	1	3	2431786	2576286	1.16	k1prob	rs67733815	2549591	0.151787	ENSG00000144619	CNTN4	YES	37	1	intron_variant	MODIFIER	Transcript	ENST00000397461.1	protein_coding	2174	NA	NA
044	1	3	2431786	2576286	1.16	k1prob	rs67733815	2549591	0.151787	ENSG00000144619	CNTN4	YES	37	1	intron_variant	MODIFIER	Transcript	ENST00000418658.1	protein_coding	2174	NA	NA
044	1	3	2431786	2576286	1.16	k1prob	rs67733815	2549591	0.151787	ENSG00000144619	CNTN4	YES	37	1	intron_variant	MODIFIER	Transcript	ENST00000422330.1	protein_coding	2174	NA	NA
044	1	3	2431786	2576286	1.16	k1prob	rs67733815	2549591	0.151787	ENSG00000144619	CNTN4	YES	37	1	intron_variant,NMD_transcript_variant	MODIFIER	Transcript	ENST00000427741.1	nonsense_mediated_decay	2174	NA	NA
044	1	3	2431786	2576286	1.16	k1prob	rs67733815	2549591	0.151787	ENSG00000144619	CNTN4	YES	37	1	upstream_gene_variant	MODIFIER	Transcript	ENST00000430505.2	retained_intron	2174	NA	NA
044	1	3	2431786	2576286	1.16	k1prob	rs67733815	2549591	0.151787	ENSG00000144619	CNTN4	YES	37	1	upstream_gene_variant	MODIFIER	Transcript	ENST00000434053.1	protein_coding	2174	NA	NA
044	1	3	2431786	2576286	1.16	k1prob	rs67733815	2549591	0.151787	ENSG00000144619	CNTN4	YES	37	1	upstream_gene_variant	MODIFIER	Transcript	ENST00000438282.2	retained_intron	2174	NA	NA
044	1	3	2431786	2576286	1.16	k1prob	rs67733815	2549591	0.151787	ENSG00000144619	CNTN4	YES	37	1	intron_variant	MODIFIER	Transcript	ENST00000455083.1	protein_coding	2174	NA	NA
044	1	3	2431786	2576286	1.16	k1prob	rs17786957	2550093	0.143621	ENSG00000144619	CNTN4	YES	37	1	intron_variant	MODIFIER	Transcript	ENST00000397461.1	protein_coding	2174	NA	NA
044	1	3	2431786	2576286	1.16	k1prob	rs17786957	2550093	0.143621	ENSG00000144619	CNTN4	YES	37	1	intron_variant	MODIFIER	Transcript	ENST00000418658.1	protein_coding	2174	NA	NA
044	1	3	2431786	2576286	1.16	k1prob	rs17786957	2550093	0.143621	ENSG00000144619	CNTN4	YES	37	1	intron_variant	MODIFIER	Transcript	ENST00000422330.1	protein_coding	2174	NA	NA
044	1	3	2431786	2576286	1.16	k1prob	rs17786957	2550093	0.143621	ENSG00000144619	CNTN4	YES	37	1	intron_variant,NMD_transcript_variant	MODIFIER	Transcript	ENST00000427741.1	nonsense_mediated_decay	2174	NA	NA
044	1	3	2431786	2576286	1.16	k1prob	rs17786957	2550093	0.143621	ENSG00000144619	CNTN4	YES	37	1	upstream_gene_variant	MODIFIER	Transcript	ENST00000430505.2	retained_intron	2174	NA	NA
044	1	3	2431786	2576286	1.16	k1prob	rs17786957	2550093	0.143621	ENSG00000144619	CNTN4	YES	37	1	upstream_gene_variant	MODIFIER	Transcript	ENST00000434053.1	protein_coding	2174	NA	NA
044	1	3	2431786	2576286	1.16	k1prob	rs17786957	2550093	0.143621	ENSG00000144619	CNTN4	YES	37	1	upstream_gene_variant	MODIFIER	Transcript	ENST00000438282.2	retained_intron	2174	NA	NA
044	1	3	2431786	2576286	1.16	k1prob	rs17786957	2550093	0.143621	ENSG00000144619	CNTN4	YES	37	1	intron_variant	MODIFIER	Transcript	ENST00000455083.1	protein_coding	2174	NA	NA
044	1	3	2431786	2576286	1.16	k1prob	rs66479442	2560573	0.061451	ENSG00000144619	CNTN4	YES	37	1	intron_variant	MODIFIER	Transcript	ENST00000397461.1	protein_coding	2174	NA	NA
044	1	3	2431786	2576286	1.16	k1prob	rs66479442	2560573	0.061451	ENSG00000144619	CNTN4	YES	37	1	intron_variant	MODIFIER	Transcript	ENST00000418658.1	protein_coding	2174	NA	NA
044	1	3	2431786	2576286	1.16	k1prob	rs66479442	2560573	0.061451	ENSG00000144619	CNTN4	YES	37	1	intron_variant	MODIFIER	Transcript	ENST00000422330.1	protein_coding	2174	NA	NA
044	1	3	2431786	2576286	1.16	k1prob	rs66479442	2560573	0.061451	ENSG00000144619	CNTN4	YES	37	1	intron_variant,NMD_transcript_variant	MODIFIER	Transcript	ENST00000427741.1	nonsense_mediated_decay	2174	NA	NA
044	1	3	2431786	2576286	1.16	k1prob	rs66479442	2560573	0.061451	ENSG00000144619	CNTN4	YES	37	1	intron_variant,non_coding_transcript_variant	MODIFIER	Transcript	ENST00000430505.2	retained_intron	2174	NA	NA
044	1	3	2431786	2576286	1.16	k1prob	rs66479442	2560573	0.061451	ENSG00000144619	CNTN4	YES	37	1	intron_variant	MODIFIER	Transcript	ENST00000434053.1	protein_coding	2174	NA	NA
044	1	3	2431786	2576286	1.16	k1prob	rs66479442	2560573	0.061451	ENSG00000144619	CNTN4	YES	37	1	intron_variant,non_coding_transcript_variant	MODIFIER	Transcript	ENST00000438282.2	retained_intron	2174	NA	NA
044	1	3	2431786	2576286	1.16	k1prob	rs66479442	2560573	0.061451	ENSG00000144619	CNTN4	YES	37	1	intron_variant	MODIFIER	Transcript	ENST00000455083.1	protein_coding	2174	NA	NA
048	1	6	43076575	43258275	1.16	k1prob	rs113113059	43160375	0.353658	ENSG00000112659	CUL9	YES	32	1	intron_variant	MODIFIER	Transcript	ENST00000252050.4	protein_coding	15982	NA	NA
048	1	6	43076575	43258275	1.16	k1prob	rs113113059	43160375	0.353658	ENSG00000112659	CUL9	YES	32	1	intron_variant	MODIFIER	Transcript	ENST00000354495.3	protein_coding	15982	NA	NA
048	1	6	43076575	43258275	1.16	k1prob	rs113113059	43160375	0.353658	ENSG00000112659	CUL9	YES	32	1	intron_variant	MODIFIER	Transcript	ENST00000372647.2	protein_coding	15982	NA	NA
048	1	6	43076575	43258275	1.16	k1prob	rs113113059	43160375	0.353658	ENSG00000112659	CUL9	YES	32	1	downstream_gene_variant	MODIFIER	Transcript	ENST00000451399.1	retained_intron	15982	NA	NA
048	1	6	43076575	43258275	1.16	k1prob	rs113113059	43160375	0.353658	ENSG00000112659	CUL9	YES	32	1	downstream_gene_variant	MODIFIER	Transcript	ENST00000510282.1	retained_intron	15982	NA	NA
048	1	6	43076575	43258275	1.16	k1prob	rs113113059	43160375	0.353658	ENSG00000112659	CUL9	YES	32	1	intron_variant,non_coding_transcript_variant	MODIFIER	Transcript	ENST00000515773.1	retained_intron	15982	NA	NA
048	1	6	43076575	43258275	1.16	k1prob	rs6938026	43185733	0.315513	ENSG00000112659	CUL9	YES	32	1	intron_variant	MODIFIER	Transcript	ENST00000252050.4	protein_coding	15982	NA	NA
048	1	6	43076575	43258275	1.16	k1prob	rs6938026	43185733	0.315513	ENSG00000112659	CUL9	YES	32	1	intron_variant	MODIFIER	Transcript	ENST00000354495.3	protein_coding	15982	NA	NA
048	1	6	43076575	43258275	1.16	k1prob	rs6938026	43185733	0.315513	ENSG00000112659	CUL9	YES	32	1	intron_variant	MODIFIER	Transcript	ENST00000372647.2	protein_coding	15982	NA	NA
048	1	6	43076575	43258275	1.16	k1prob	rs6938026	43185733	0.315513	ENSG00000112659	CUL9	YES	32	1	downstream_gene_variant	MODIFIER	Transcript	ENST00000502719.1	nonsense_mediated_decay	15982	NA	NA
048	1	6	43076575	43258275	1.16	k1prob	rs6938026	43185733	0.315513	ENSG00000112659	CUL9	YES	32	1	downstream_gene_variant	MODIFIER	Transcript	ENST00000502937.1	processed_transcript	15982	NA	NA
048	1	6	43076575	43258275	1.16	k1prob	rs6938026	43185733	0.315513	ENSG00000112659	CUL9	YES	32	1	upstream_gene_variant	MODIFIER	Transcript	ENST00000503766.1	retained_intron	15982	NA	NA
048	1	6	43076575	43258275	1.16	k1prob	rs6938026	43185733	0.315513	ENSG00000112659	CUL9	YES	32	1	downstream_gene_variant	MODIFIER	Transcript	ENST00000504485.1	retained_intron	15982	NA	NA
048	1	6	43076575	43258275	1.16	k1prob	rs6938026	43185733	0.315513	ENSG00000112659	CUL9	YES	32	1	downstream_gene_variant	MODIFIER	Transcript	ENST00000505172.1	retained_intron	15982	NA	NA
048	1	6	43076575	43258275	1.16	k1prob	rs6938026	43185733	0.315513	ENSG00000112659	CUL9	YES	32	1	upstream_gene_variant	MODIFIER	Transcript	ENST00000505405.1	retained_intron	15982	NA	NA
048	1	6	43076575	43258275	1.16	k1prob	rs6938026	43185733	0.315513	ENSG00000112659	CUL9	YES	32	1	intron_variant,NMD_transcript_variant	MODIFIER	Transcript	ENST00000506830.1	nonsense_mediated_decay	15982	NA	NA
048	1	6	43076575	43258275	1.16	k1prob	rs6938026	43185733	0.315513	ENSG00000112659	CUL9	YES	32	1	intron_variant,non_coding_transcript_variant	MODIFIER	Transcript	ENST00000508656.1	retained_intron	15982	NA	NA
048	1	6	43076575	43258275	1.16	k1prob	rs6938026	43185733	0.315513	ENSG00000112659	CUL9	YES	32	1	upstream_gene_variant	MODIFIER	Transcript	ENST00000512423.1	retained_intron	15982	NA	NA
048	1	6	43076575	43258275	1.16	k1prob	rs6938026	43185733	0.315513	ENSG00000112659	CUL9	YES	32	1	downstream_gene_variant	MODIFIER	Transcript	ENST00000513904.1	retained_intron	15982	NA	NA
048	1	6	43076575	43258275	1.16	k1prob	rs6938026	43185733	0.315513	ENSG00000112659	CUL9	YES	32	1	intron_variant,non_coding_transcript_variant	MODIFIER	Transcript	ENST00000515773.1	retained_intron	15982	NA	NA
048	1	6	43076575	43258275	1.16	k1prob	rs2273709	43184132	0.306634	ENSG00000112659	CUL9	YES	32	1	missense_variant	MODERATE	Transcript	ENST00000252050.4	protein_coding	15982	tolerated(0.79)	benign(0)
048	1	6	43076575	43258275	1.16	k1prob	rs2273709	43184132	0.306634	ENSG00000112659	CUL9	YES	32	1	missense_variant	MODERATE	Transcript	ENST00000354495.3	protein_coding	15982	tolerated(0.74)	benign(0)
048	1	6	43076575	43258275	1.16	k1prob	rs2273709	43184132	0.306634	ENSG00000112659	CUL9	YES	32	1	missense_variant	MODERATE	Transcript	ENST00000372647.2	protein_coding	15982	tolerated(0.79)	benign(0)
048	1	6	43076575	43258275	1.16	k1prob	rs2273709	43184132	0.306634	ENSG00000112659	CUL9	YES	32	1	downstream_gene_variant	MODIFIER	Transcript	ENST00000502719.1	nonsense_mediated_decay	15982	NA	NA
048	1	6	43076575	43258275	1.16	k1prob	rs2273709	43184132	0.306634	ENSG00000112659	CUL9	YES	32	1	downstream_gene_variant	MODIFIER	Transcript	ENST00000502937.1	processed_transcript	15982	NA	NA
048	1	6	43076575	43258275	1.16	k1prob	rs2273709	43184132	0.306634	ENSG00000112659	CUL9	YES	32	1	downstream_gene_variant	MODIFIER	Transcript	ENST00000504485.1	retained_intron	15982	NA	NA
048	1	6	43076575	43258275	1.16	k1prob	rs2273709	43184132	0.306634	ENSG00000112659	CUL9	YES	32	1	downstream_gene_variant	MODIFIER	Transcript	ENST00000505172.1	retained_intron	15982	NA	NA
048	1	6	43076575	43258275	1.16	k1prob	rs2273709	43184132	0.306634	ENSG00000112659	CUL9	YES	32	1	intron_variant,NMD_transcript_variant	MODIFIER	Transcript	ENST00000506830.1	nonsense_mediated_decay	15982	NA	NA
048	1	6	43076575	43258275	1.16	k1prob	rs2273709	43184132	0.306634	ENSG00000112659	CUL9	YES	32	1	non_coding_transcript_exon_variant	MODIFIER	Transcript	ENST00000508656.1	retained_intron	15982	NA	NA
048	1	6	43076575	43258275	1.16	k1prob	rs2273709	43184132	0.306634	ENSG00000112659	CUL9	YES	32	1	upstream_gene_variant	MODIFIER	Transcript	ENST00000512423.1	retained_intron	15982	NA	NA
048	1	6	43076575	43258275	1.16	k1prob	rs2273709	43184132	0.306634	ENSG00000112659	CUL9	YES	32	1	downstream_gene_variant	MODIFIER	Transcript	ENST00000513904.1	retained_intron	15982	NA	NA
048	1	6	43076575	43258275	1.16	k1prob	rs2273709	43184132	0.306634	ENSG00000112659	CUL9	YES	32	1	non_coding_transcript_exon_variant	MODIFIER	Transcript	ENST00000515773.1	retained_intron	15982	NA	NA
050	2	11	134246932	134299862	1.75	k2prob	rs7113199	134247187	0.398937	ENSG00000109956	B3GAT1	YES	16	1	downstream_gene_variant	MODIFIER	Transcript	ENST00000312527.4	protein_coding	921	NA	NA
050	2	11	134246932	134299862	1.75	k2prob	rs7113199	134247187	0.398937	ENSG00000109956	B3GAT1	YES	16	1	downstream_gene_variant	MODIFIER	Transcript	ENST00000392580.1	protein_coding	921	NA	NA
050	2	11	134246932	134299862	1.75	k2prob	rs7113199	134247187	0.398937	ENSG00000109956	B3GAT1	YES	16	1	downstream_gene_variant	MODIFIER	Transcript	ENST00000524765.1	protein_coding	921	NA	NA
050	2	11	134246932	134299862	1.75	k2prob	rs7113199	134247187	0.398937	ENSG00000109956	B3GAT1	YES	16	1	downstream_gene_variant	MODIFIER	Transcript	ENST00000531778.1	retained_intron	921	NA	NA
050	2	11	134246932	134299862	1.75	k2prob	rs7113199	134247187	0.398937	ENSG00000109956	B3GAT1	YES	16	1	downstream_gene_variant	MODIFIER	Transcript	ENST00000537389.1	protein_coding	921	NA	NA
050	2	11	134246932	134299862	1.75	k2prob	rs11223774	134247315	0.375548	ENSG00000109956	B3GAT1	YES	16	1	downstream_gene_variant	MODIFIER	Transcript	ENST00000312527.4	protein_coding	921	NA	NA
050	2	11	134246932	134299862	1.75	k2prob	rs11223774	134247315	0.375548	ENSG00000109956	B3GAT1	YES	16	1	downstream_gene_variant	MODIFIER	Transcript	ENST00000392580.1	protein_coding	921	NA	NA
050	2	11	134246932	134299862	1.75	k2prob	rs11223774	134247315	0.375548	ENSG00000109956	B3GAT1	YES	16	1	downstream_gene_variant	MODIFIER	Transcript	ENST00000524765.1	protein_coding	921	NA	NA
050	2	11	134246932	134299862	1.75	k2prob	rs11223774	134247315	0.375548	ENSG00000109956	B3GAT1	YES	16	1	downstream_gene_variant	MODIFIER	Transcript	ENST00000531778.1	retained_intron	921	NA	NA
050	2	11	134246932	134299862	1.75	k2prob	rs11223774	134247315	0.375548	ENSG00000109956	B3GAT1	YES	16	1	downstream_gene_variant	MODIFIER	Transcript	ENST00000537389.1	protein_coding	921	NA	NA
050	2	11	134246932	134299862	1.75	k2prob	rs4937881	134250818	0.0397237	ENSG00000109956	B3GAT1	YES	16	1	intron_variant	MODIFIER	Transcript	ENST00000312527.4	protein_coding	921	NA	NA
050	2	11	134246932	134299862	1.75	k2prob	rs4937881	134250818	0.0397237	ENSG00000109956	B3GAT1	YES	16	1	intron_variant	MODIFIER	Transcript	ENST00000392580.1	protein_coding	921	NA	NA
050	2	11	134246932	134299862	1.75	k2prob	rs4937881	134250818	0.0397237	ENSG00000109956	B3GAT1	YES	16	1	downstream_gene_variant	MODIFIER	Transcript	ENST00000524765.1	protein_coding	921	NA	NA
050	2	11	134246932	134299862	1.75	k2prob	rs4937881	134250818	0.0397237	ENSG00000109956	B3GAT1	YES	16	1	downstream_gene_variant	MODIFIER	Transcript	ENST00000531510.1	processed_transcript	921	NA	NA
050	2	11	134246932	134299862	1.75	k2prob	rs4937881	134250818	0.0397237	ENSG00000109956	B3GAT1	YES	16	1	intron_variant,non_coding_transcript_variant	MODIFIER	Transcript	ENST00000531778.1	retained_intron	921	NA	NA
050	2	11	134246932	134299862	1.75	k2prob	rs4937881	134250818	0.0397237	ENSG00000109956	B3GAT1	YES	16	1	downstream_gene_variant	MODIFIER	Transcript	ENST00000537389.1	protein_coding	921	NA	NA
057	1	11	123346236	123396846	1.09	k1prob	rs77502336	123394636	0.558956	ENSG00000023171	GRAMD1B	YES	6	1	upstream_gene_variant	MODIFIER	Transcript	ENST00000322282.7	protein_coding	29214	NA	NA
057	1	11	123346236	123396846	1.09	k1prob	rs77502336	123394636	0.558956	ENSG00000023171	GRAMD1B	YES	6	1	upstream_gene_variant	MODIFIER	Transcript	ENST00000456860.2	protein_coding	29214	NA	NA
057	1	11	123346236	123396846	1.09	k1prob	rs77502336	123394636	0.558956	ENSG00000023171	GRAMD1B	YES	6	1	upstream_gene_variant	MODIFIER	Transcript	ENST00000529750.1	protein_coding	29214	NA	NA
057	1	11	123346236	123396846	1.09	k1prob	rs7927176	123395864	0.306573	ENSG00000023171	GRAMD1B	YES	6	1	upstream_gene_variant	MODIFIER	Transcript	ENST00000322282.7	protein_coding	29214	NA	NA
057	1	11	123346236	123396846	1.09	k1prob	rs7927176	123395864	0.306573	ENSG00000023171	GRAMD1B	YES	6	1	upstream_gene_variant	MODIFIER	Transcript	ENST00000456860.2	protein_coding	29214	NA	NA
057	1	11	123346236	123396846	1.09	k1prob	rs7927176	123395864	0.306573	ENSG00000023171	GRAMD1B	YES	6	1	upstream_gene_variant	MODIFIER	Transcript	ENST00000529750.1	protein_coding	29214	NA	NA
058	1	12	29898169	29948269	1.1	k1prob	rs7312697	29933069	0.155869	ENSG00000133687	TMTC1	YES	54	1	intron_variant	MODIFIER	Transcript	ENST00000256062.5	protein_coding	24099	NA	NA
058	1	12	29898169	29948269	1.1	k1prob	rs7312697	29933069	0.155869	ENSG00000133687	TMTC1	YES	54	1	intron_variant	MODIFIER	Transcript	ENST00000381224.2	protein_coding	24099	NA	NA
058	1	12	29898169	29948269	1.1	k1prob	rs7312697	29933069	0.155869	ENSG00000133687	TMTC1	YES	54	1	intron_variant	MODIFIER	Transcript	ENST00000539277.1	protein_coding	24099	NA	NA
058	1	12	29898169	29948269	1.1	k1prob	rs7312697	29933069	0.155869	ENSG00000133687	TMTC1	YES	54	1	intron_variant	MODIFIER	Transcript	ENST00000551659.1	protein_coding	24099	NA	NA
058	1	12	29898169	29948269	1.1	k1prob	rs7312697	29933069	0.155869	ENSG00000133687	TMTC1	YES	54	1	intron_variant	MODIFIER	Transcript	ENST00000552618.1	protein_coding	24099	NA	NA
058	1	12	29898169	29948269	1.1	k1prob	rs7312697	29933069	0.155869	ENSG00000133687	TMTC1	YES	54	1	intron_variant,non_coding_transcript_variant	MODIFIER	Transcript	ENST00000553189.1	retained_intron	24099	NA	NA
058	1	12	29898169	29948269	1.1	k1prob	rs302317	29921443	0.127521	ENSG00000133687	TMTC1	YES	54	1	intron_variant	MODIFIER	Transcript	ENST00000256062.5	protein_coding	24099	NA	NA
058	1	12	29898169	29948269	1.1	k1prob	rs302317	29921443	0.127521	ENSG00000133687	TMTC1	YES	54	1	intron_variant	MODIFIER	Transcript	ENST00000381224.2	protein_coding	24099	NA	NA
058	1	12	29898169	29948269	1.1	k1prob	rs302317	29921443	0.127521	ENSG00000133687	TMTC1	YES	54	1	intron_variant	MODIFIER	Transcript	ENST00000539277.1	protein_coding	24099	NA	NA
058	1	12	29898169	29948269	1.1	k1prob	rs302317	29921443	0.127521	ENSG00000133687	TMTC1	YES	54	1	intron_variant	MODIFIER	Transcript	ENST00000551659.1	protein_coding	24099	NA	NA
058	1	12	29898169	29948269	1.1	k1prob	rs302317	29921443	0.127521	ENSG00000133687	TMTC1	YES	54	1	intron_variant	MODIFIER	Transcript	ENST00000552618.1	protein_coding	24099	NA	NA
058	1	12	29898169	29948269	1.1	k1prob	rs302317	29921443	0.127521	ENSG00000133687	TMTC1	YES	54	1	intron_variant,non_coding_transcript_variant	MODIFIER	Transcript	ENST00000553189.1	retained_intron	24099	NA	NA
058	1	12	29898169	29948269	1.1	k1prob	rs721617	29934586	0.126944	ENSG00000133687	TMTC1	YES	54	1	intron_variant	MODIFIER	Transcript	ENST00000256062.5	protein_coding	24099	NA	NA
058	1	12	29898169	29948269	1.1	k1prob	rs721617	29934586	0.126944	ENSG00000133687	TMTC1	YES	54	1	intron_variant	MODIFIER	Transcript	ENST00000381224.2	protein_coding	24099	NA	NA
058	1	12	29898169	29948269	1.1	k1prob	rs721617	29934586	0.126944	ENSG00000133687	TMTC1	YES	54	1	intron_variant	MODIFIER	Transcript	ENST00000539277.1	protein_coding	24099	NA	NA
058	1	12	29898169	29948269	1.1	k1prob	rs721617	29934586	0.126944	ENSG00000133687	TMTC1	YES	54	1	intron_variant	MODIFIER	Transcript	ENST00000551659.1	protein_coding	24099	NA	NA
058	1	12	29898169	29948269	1.1	k1prob	rs721617	29934586	0.126944	ENSG00000133687	TMTC1	YES	54	1	intron_variant	MODIFIER	Transcript	ENST00000552618.1	protein_coding	24099	NA	NA
058	1	12	29898169	29948269	1.1	k1prob	rs721617	29934586	0.126944	ENSG00000133687	TMTC1	YES	54	1	intron_variant,non_coding_transcript_variant	MODIFIER	Transcript	ENST00000553189.1	retained_intron	24099	NA	NA
058	1	12	29898169	29948269	1.1	k1prob	rs302321	29928388	0.108857	ENSG00000133687	TMTC1	YES	54	1	intron_variant	MODIFIER	Transcript	ENST00000256062.5	protein_coding	24099	NA	NA
058	1	12	29898169	29948269	1.1	k1prob	rs302321	29928388	0.108857	ENSG00000133687	TMTC1	YES	54	1	intron_variant	MODIFIER	Transcript	ENST00000381224.2	protein_coding	24099	NA	NA
058	1	12	29898169	29948269	1.1	k1prob	rs302321	29928388	0.108857	ENSG00000133687	TMTC1	YES	54	1	intron_variant	MODIFIER	Transcript	ENST00000539277.1	protein_coding	24099	NA	NA
058	1	12	29898169	29948269	1.1	k1prob	rs302321	29928388	0.108857	ENSG00000133687	TMTC1	YES	54	1	intron_variant	MODIFIER	Transcript	ENST00000551659.1	protein_coding	24099	NA	NA
058	1	12	29898169	29948269	1.1	k1prob	rs302321	29928388	0.108857	ENSG00000133687	TMTC1	YES	54	1	intron_variant	MODIFIER	Transcript	ENST00000552618.1	protein_coding	24099	NA	NA
058	1	12	29898169	29948269	1.1	k1prob	rs302321	29928388	0.108857	ENSG00000133687	TMTC1	YES	54	1	intron_variant,non_coding_transcript_variant	MODIFIER	Transcript	ENST00000553189.1	retained_intron	24099	NA	NA
058	1	12	29898169	29948269	1.1	k1prob	rs436124	29916839	0.0763956	ENSG00000133687	TMTC1	YES	54	1	intron_variant	MODIFIER	Transcript	ENST00000256062.5	protein_coding	24099	NA	NA
058	1	12	29898169	29948269	1.1	k1prob	rs436124	29916839	0.0763956	ENSG00000133687	TMTC1	YES	54	1	intron_variant	MODIFIER	Transcript	ENST00000381224.2	protein_coding	24099	NA	NA
058	1	12	29898169	29948269	1.1	k1prob	rs436124	29916839	0.0763956	ENSG00000133687	TMTC1	YES	54	1	intron_variant	MODIFIER	Transcript	ENST00000539277.1	protein_coding	24099	NA	NA
058	1	12	29898169	29948269	1.1	k1prob	rs436124	29916839	0.0763956	ENSG00000133687	TMTC1	YES	54	1	intron_variant	MODIFIER	Transcript	ENST00000551659.1	protein_coding	24099	NA	NA
058	1	12	29898169	29948269	1.1	k1prob	rs436124	29916839	0.0763956	ENSG00000133687	TMTC1	YES	54	1	intron_variant	MODIFIER	Transcript	ENST00000552618.1	protein_coding	24099	NA	NA
058	1	12	29898169	29948269	1.1	k1prob	rs436124	29916839	0.0763956	ENSG00000133687	TMTC1	YES	54	1	intron_variant,non_coding_transcript_variant	MODIFIER	Transcript	ENST00000553189.1	retained_intron	24099	NA	NA
058	1	12	29898169	29948269	1.1	k1prob	rs302315	29919054	0.0654619	ENSG00000133687	TMTC1	YES	54	1	intron_variant	MODIFIER	Transcript	ENST00000256062.5	protein_coding	24099	NA	NA
058	1	12	29898169	29948269	1.1	k1prob	rs302315	29919054	0.0654619	ENSG00000133687	TMTC1	YES	54	1	intron_variant	MODIFIER	Transcript	ENST00000381224.2	protein_coding	24099	NA	NA
058	1	12	29898169	29948269	1.1	k1prob	rs302315	29919054	0.0654619	ENSG00000133687	TMTC1	YES	54	1	intron_variant	MODIFIER	Transcript	ENST00000539277.1	protein_coding	24099	NA	NA
058	1	12	29898169	29948269	1.1	k1prob	rs302315	29919054	0.0654619	ENSG00000133687	TMTC1	YES	54	1	intron_variant	MODIFIER	Transcript	ENST00000551659.1	protein_coding	24099	NA	NA
058	1	12	29898169	29948269	1.1	k1prob	rs302315	29919054	0.0654619	ENSG00000133687	TMTC1	YES	54	1	intron_variant	MODIFIER	Transcript	ENST00000552618.1	protein_coding	24099	NA	NA
058	1	12	29898169	29948269	1.1	k1prob	rs302315	29919054	0.0654619	ENSG00000133687	TMTC1	YES	54	1	intron_variant,non_coding_transcript_variant	MODIFIER	Transcript	ENST00000553189.1	retained_intron	24099	NA	NA
058	1	12	29898169	29948269	1.1	k1prob	rs439639	29917641	0.0603852	ENSG00000133687	TMTC1	YES	54	1	intron_variant	MODIFIER	Transcript	ENST00000256062.5	protein_coding	24099	NA	NA
058	1	12	29898169	29948269	1.1	k1prob	rs439639	29917641	0.0603852	ENSG00000133687	TMTC1	YES	54	1	intron_variant	MODIFIER	Transcript	ENST00000381224.2	protein_coding	24099	NA	NA
058	1	12	29898169	29948269	1.1	k1prob	rs439639	29917641	0.0603852	ENSG00000133687	TMTC1	YES	54	1	intron_variant	MODIFIER	Transcript	ENST00000539277.1	protein_coding	24099	NA	NA
058	1	12	29898169	29948269	1.1	k1prob	rs439639	29917641	0.0603852	ENSG00000133687	TMTC1	YES	54	1	intron_variant	MODIFIER	Transcript	ENST00000551659.1	protein_coding	24099	NA	NA
058	1	12	29898169	29948269	1.1	k1prob	rs439639	29917641	0.0603852	ENSG00000133687	TMTC1	YES	54	1	intron_variant	MODIFIER	Transcript	ENST00000552618.1	protein_coding	24099	NA	NA
058	1	12	29898169	29948269	1.1	k1prob	rs439639	29917641	0.0603852	ENSG00000133687	TMTC1	YES	54	1	intron_variant,non_coding_transcript_variant	MODIFIER	Transcript	ENST00000553189.1	retained_intron	24099	NA	NA
058	1	12	29898169	29948269	1.1	k1prob	rs679087	29917265	0.0603852	ENSG00000133687	TMTC1	YES	54	1	intron_variant	MODIFIER	Transcript	ENST00000256062.5	protein_coding	24099	NA	NA
058	1	12	29898169	29948269	1.1	k1prob	rs679087	29917265	0.0603852	ENSG00000133687	TMTC1	YES	54	1	intron_variant	MODIFIER	Transcript	ENST00000381224.2	protein_coding	24099	NA	NA
058	1	12	29898169	29948269	1.1	k1prob	rs679087	29917265	0.0603852	ENSG00000133687	TMTC1	YES	54	1	intron_variant	MODIFIER	Transcript	ENST00000539277.1	protein_coding	24099	NA	NA
058	1	12	29898169	29948269	1.1	k1prob	rs679087	29917265	0.0603852	ENSG00000133687	TMTC1	YES	54	1	intron_variant	MODIFIER	Transcript	ENST00000551659.1	protein_coding	24099	NA	NA
058	1	12	29898169	29948269	1.1	k1prob	rs679087	29917265	0.0603852	ENSG00000133687	TMTC1	YES	54	1	intron_variant	MODIFIER	Transcript	ENST00000552618.1	protein_coding	24099	NA	NA
058	1	12	29898169	29948269	1.1	k1prob	rs679087	29917265	0.0603852	ENSG00000133687	TMTC1	YES	54	1	intron_variant,non_coding_transcript_variant	MODIFIER	Transcript	ENST00000553189.1	retained_intron	24099	NA	NA
058	1	12	29898169	29948269	1.1	k1prob	rs672107	29917266	0.0603852	ENSG00000133687	TMTC1	YES	54	1	intron_variant	MODIFIER	Transcript	ENST00000256062.5	protein_coding	24099	NA	NA
058	1	12	29898169	29948269	1.1	k1prob	rs672107	29917266	0.0603852	ENSG00000133687	TMTC1	YES	54	1	intron_variant	MODIFIER	Transcript	ENST00000381224.2	protein_coding	24099	NA	NA
058	1	12	29898169	29948269	1.1	k1prob	rs672107	29917266	0.0603852	ENSG00000133687	TMTC1	YES	54	1	intron_variant	MODIFIER	Transcript	ENST00000539277.1	protein_coding	24099	NA	NA
058	1	12	29898169	29948269	1.1	k1prob	rs672107	29917266	0.0603852	ENSG00000133687	TMTC1	YES	54	1	intron_variant	MODIFIER	Transcript	ENST00000551659.1	protein_coding	24099	NA	NA
058	1	12	29898169	29948269	1.1	k1prob	rs672107	29917266	0.0603852	ENSG00000133687	TMTC1	YES	54	1	intron_variant	MODIFIER	Transcript	ENST00000552618.1	protein_coding	24099	NA	NA
058	1	12	29898169	29948269	1.1	k1prob	rs672107	29917266	0.0603852	ENSG00000133687	TMTC1	YES	54	1	intron_variant,non_coding_transcript_variant	MODIFIER	Transcript	ENST00000553189.1	retained_intron	24099	NA	NA
064	1	17	1983774	2237474	1.18	k1prob	rs12943566	2157774	0.0432783	ENSG00000070366	SMG6	YES	200	1	intron_variant	MODIFIER	Transcript	ENST00000263073.6	protein_coding	17809	NA	NA
064	1	17	1983774	2237474	1.18	k1prob	rs12943566	2157774	0.0432783	ENSG00000070366	SMG6	YES	200	1	intron_variant	MODIFIER	Transcript	ENST00000354901.4	protein_coding	17809	NA	NA
064	1	17	1983774	2237474	1.18	k1prob	rs12943566	2157774	0.0432783	ENSG00000070366	SMG6	YES	200	1	intron_variant	MODIFIER	Transcript	ENST00000544865.1	protein_coding	17809	NA	NA
064	1	17	1983774	2237474	1.18	k1prob	rs12943566	2157774	0.0432783	ENSG00000070366	SMG6	YES	200	1	intron_variant	MODIFIER	Transcript	ENST00000570606.1	protein_coding	17809	NA	NA
064	1	17	1983774	2237474	1.18	k1prob	rs216220	2148821	0.0191106	ENSG00000070366	SMG6	YES	200	1	intron_variant	MODIFIER	Transcript	ENST00000263073.6	protein_coding	17809	NA	NA
064	1	17	1983774	2237474	1.18	k1prob	rs216220	2148821	0.0191106	ENSG00000070366	SMG6	YES	200	1	intron_variant	MODIFIER	Transcript	ENST00000354901.4	protein_coding	17809	NA	NA
064	1	17	1983774	2237474	1.18	k1prob	rs216220	2148821	0.0191106	ENSG00000070366	SMG6	YES	200	1	intron_variant	MODIFIER	Transcript	ENST00000544865.1	protein_coding	17809	NA	NA
064	1	17	1983774	2237474	1.18	k1prob	rs216220	2148821	0.0191106	ENSG00000070366	SMG6	YES	200	1	intron_variant	MODIFIER	Transcript	ENST00000570606.1	protein_coding	17809	NA	NA
064	1	17	1983774	2237474	1.18	k1prob	rs216220	2148821	0.0191106	ENSG00000070366	SMG6	YES	200	1	upstream_gene_variant	MODIFIER	Transcript	ENST00000570659.1	protein_coding	17809	NA	NA
064	1	17	1983774	2237474	1.18	k1prob	rs216217	2145090	0.0191106	ENSG00000070366	SMG6	YES	200	1	intron_variant	MODIFIER	Transcript	ENST00000263073.6	protein_coding	17809	NA	NA
064	1	17	1983774	2237474	1.18	k1prob	rs216217	2145090	0.0191106	ENSG00000070366	SMG6	YES	200	1	intron_variant	MODIFIER	Transcript	ENST00000354901.4	protein_coding	17809	NA	NA
064	1	17	1983774	2237474	1.18	k1prob	rs216217	2145090	0.0191106	ENSG00000070366	SMG6	YES	200	1	upstream_gene_variant	MODIFIER	Transcript	ENST00000536871.2	protein_coding	17809	NA	NA
064	1	17	1983774	2237474	1.18	k1prob	rs216217	2145090	0.0191106	ENSG00000070366	SMG6	YES	200	1	intron_variant	MODIFIER	Transcript	ENST00000544865.1	protein_coding	17809	NA	NA
064	1	17	1983774	2237474	1.18	k1prob	rs216217	2145090	0.0191106	ENSG00000070366	SMG6	YES	200	1	intron_variant	MODIFIER	Transcript	ENST00000570606.1	protein_coding	17809	NA	NA
064	1	17	1983774	2237474	1.18	k1prob	rs216217	2145090	0.0191106	ENSG00000070366	SMG6	YES	200	1	intron_variant	MODIFIER	Transcript	ENST00000570659.1	protein_coding	17809	NA	NA
064	1	17	1983774	2237474	1.18	k1prob	rs216217	2145090	0.0191106	ENSG00000070366	SMG6	YES	200	1	upstream_gene_variant	MODIFIER	Transcript	ENST00000570668.1	protein_coding	17809	NA	NA
064	1	17	1983774	2237474	1.18	k1prob	rs216217	2145090	0.0191106	ENSG00000070366	SMG6	YES	200	1	upstream_gene_variant	MODIFIER	Transcript	ENST00000571442.1	protein_coding	17809	NA	NA
064	1	17	1983774	2237474	1.18	k1prob	rs216217	2145090	0.0191106	ENSG00000070366	SMG6	YES	200	1	upstream_gene_variant	MODIFIER	Transcript	ENST00000575663.1	protein_coding	17809	NA	NA
064	1	17	1983774	2237474	1.18	k1prob	rs216200	2199846	0.0191106	ENSG00000070366	SMG6	YES	200	1	intron_variant	MODIFIER	Transcript	ENST00000263073.6	protein_coding	17809	NA	NA
064	1	17	1983774	2237474	1.18	k1prob	rs216200	2199846	0.0191106	ENSG00000070366	SMG6	YES	200	1	intron_variant	MODIFIER	Transcript	ENST00000544865.1	protein_coding	17809	NA	NA
064	1	17	1983774	2237474	1.18	k1prob	rs216218	2145329	0.0191106	ENSG00000070366	SMG6	YES	200	1	intron_variant	MODIFIER	Transcript	ENST00000263073.6	protein_coding	17809	NA	NA
064	1	17	1983774	2237474	1.18	k1prob	rs216218	2145329	0.0191106	ENSG00000070366	SMG6	YES	200	1	intron_variant	MODIFIER	Transcript	ENST00000354901.4	protein_coding	17809	NA	NA
064	1	17	1983774	2237474	1.18	k1prob	rs216218	2145329	0.0191106	ENSG00000070366	SMG6	YES	200	1	upstream_gene_variant	MODIFIER	Transcript	ENST00000536871.2	protein_coding	17809	NA	NA
064	1	17	1983774	2237474	1.18	k1prob	rs216218	2145329	0.0191106	ENSG00000070366	SMG6	YES	200	1	intron_variant	MODIFIER	Transcript	ENST00000544865.1	protein_coding	17809	NA	NA
064	1	17	1983774	2237474	1.18	k1prob	rs216218	2145329	0.0191106	ENSG00000070366	SMG6	YES	200	1	intron_variant	MODIFIER	Transcript	ENST00000570606.1	protein_coding	17809	NA	NA
064	1	17	1983774	2237474	1.18	k1prob	rs216218	2145329	0.0191106	ENSG00000070366	SMG6	YES	200	1	intron_variant	MODIFIER	Transcript	ENST00000570659.1	protein_coding	17809	NA	NA
064	1	17	1983774	2237474	1.18	k1prob	rs216218	2145329	0.0191106	ENSG00000070366	SMG6	YES	200	1	upstream_gene_variant	MODIFIER	Transcript	ENST00000570668.1	protein_coding	17809	NA	NA
064	1	17	1983774	2237474	1.18	k1prob	rs216218	2145329	0.0191106	ENSG00000070366	SMG6	YES	200	1	upstream_gene_variant	MODIFIER	Transcript	ENST00000571442.1	protein_coding	17809	NA	NA
064	1	17	1983774	2237474	1.18	k1prob	rs216218	2145329	0.0191106	ENSG00000070366	SMG6	YES	200	1	upstream_gene_variant	MODIFIER	Transcript	ENST00000575663.1	protein_coding	17809	NA	NA
064	1	17	1983774	2237474	1.18	k1prob	rs10852932	2143460	0.0190962	ENSG00000070366	SMG6	YES	200	1	intron_variant	MODIFIER	Transcript	ENST00000263073.6	protein_coding	17809	NA	NA
064	1	17	1983774	2237474	1.18	k1prob	rs10852932	2143460	0.0190962	ENSG00000070366	SMG6	YES	200	1	intron_variant	MODIFIER	Transcript	ENST00000354901.4	protein_coding	17809	NA	NA
064	1	17	1983774	2237474	1.18	k1prob	rs10852932	2143460	0.0190962	ENSG00000070366	SMG6	YES	200	1	upstream_gene_variant	MODIFIER	Transcript	ENST00000536871.2	protein_coding	17809	NA	NA
064	1	17	1983774	2237474	1.18	k1prob	rs10852932	2143460	0.0190962	ENSG00000070366	SMG6	YES	200	1	intron_variant	MODIFIER	Transcript	ENST00000544865.1	protein_coding	17809	NA	NA
064	1	17	1983774	2237474	1.18	k1prob	rs10852932	2143460	0.0190962	ENSG00000070366	SMG6	YES	200	1	intron_variant	MODIFIER	Transcript	ENST00000570606.1	protein_coding	17809	NA	NA
064	1	17	1983774	2237474	1.18	k1prob	rs10852932	2143460	0.0190962	ENSG00000070366	SMG6	YES	200	1	intron_variant	MODIFIER	Transcript	ENST00000570659.1	protein_coding	17809	NA	NA
064	1	17	1983774	2237474	1.18	k1prob	rs10852932	2143460	0.0190962	ENSG00000070366	SMG6	YES	200	1	5_prime_UTR_variant	MODIFIER	Transcript	ENST00000570668.1	protein_coding	17809	NA	NA
064	1	17	1983774	2237474	1.18	k1prob	rs10852932	2143460	0.0190962	ENSG00000070366	SMG6	YES	200	1	upstream_gene_variant	MODIFIER	Transcript	ENST00000571442.1	protein_coding	17809	NA	NA
064	1	17	1983774	2237474	1.18	k1prob	rs10852932	2143460	0.0190962	ENSG00000070366	SMG6	YES	200	1	upstream_gene_variant	MODIFIER	Transcript	ENST00000575663.1	protein_coding	17809	NA	NA
064	1	17	1983774	2237474	1.18	k1prob	rs216198	2201735	0.018178	ENSG00000070366	SMG6	YES	200	1	intron_variant	MODIFIER	Transcript	ENST00000263073.6	protein_coding	17809	NA	NA
064	1	17	1983774	2237474	1.18	k1prob	rs216198	2201735	0.018178	ENSG00000070366	SMG6	YES	200	1	intron_variant	MODIFIER	Transcript	ENST00000544865.1	protein_coding	17809	NA	NA
064	1	17	1983774	2237474	1.18	k1prob	rs216219	2147291	0.0164428	ENSG00000070366	SMG6	YES	200	1	intron_variant	MODIFIER	Transcript	ENST00000263073.6	protein_coding	17809	NA	NA
064	1	17	1983774	2237474	1.18	k1prob	rs216219	2147291	0.0164428	ENSG00000070366	SMG6	YES	200	1	intron_variant	MODIFIER	Transcript	ENST00000354901.4	protein_coding	17809	NA	NA
064	1	17	1983774	2237474	1.18	k1prob	rs216219	2147291	0.0164428	ENSG00000070366	SMG6	YES	200	1	intron_variant	MODIFIER	Transcript	ENST00000544865.1	protein_coding	17809	NA	NA
064	1	17	1983774	2237474	1.18	k1prob	rs216219	2147291	0.0164428	ENSG00000070366	SMG6	YES	200	1	intron_variant	MODIFIER	Transcript	ENST00000570606.1	protein_coding	17809	NA	NA
064	1	17	1983774	2237474	1.18	k1prob	rs216219	2147291	0.0164428	ENSG00000070366	SMG6	YES	200	1	intron_variant	MODIFIER	Transcript	ENST00000570659.1	protein_coding	17809	NA	NA
064	1	17	1983774	2237474	1.18	k1prob	rs216219	2147291	0.0164428	ENSG00000070366	SMG6	YES	200	1	upstream_gene_variant	MODIFIER	Transcript	ENST00000570668.1	protein_coding	17809	NA	NA
064	1	17	1983774	2237474	1.18	k1prob	rs216223	2155948	0.0153156	ENSG00000070366	SMG6	YES	200	1	intron_variant	MODIFIER	Transcript	ENST00000263073.6	protein_coding	17809	NA	NA
064	1	17	1983774	2237474	1.18	k1prob	rs216223	2155948	0.0153156	ENSG00000070366	SMG6	YES	200	1	intron_variant	MODIFIER	Transcript	ENST00000354901.4	protein_coding	17809	NA	NA
064	1	17	1983774	2237474	1.18	k1prob	rs216223	2155948	0.0153156	ENSG00000070366	SMG6	YES	200	1	intron_variant	MODIFIER	Transcript	ENST00000544865.1	protein_coding	17809	NA	NA
064	1	17	1983774	2237474	1.18	k1prob	rs216223	2155948	0.0153156	ENSG00000070366	SMG6	YES	200	1	intron_variant	MODIFIER	Transcript	ENST00000570606.1	protein_coding	17809	NA	NA
064	1	17	1983774	2237474	1.18	k1prob	rs12950555	2156910	0.0153156	ENSG00000070366	SMG6	YES	200	1	intron_variant	MODIFIER	Transcript	ENST00000263073.6	protein_coding	17809	NA	NA
064	1	17	1983774	2237474	1.18	k1prob	rs12950555	2156910	0.0153156	ENSG00000070366	SMG6	YES	200	1	intron_variant	MODIFIER	Transcript	ENST00000354901.4	protein_coding	17809	NA	NA
064	1	17	1983774	2237474	1.18	k1prob	rs12950555	2156910	0.0153156	ENSG00000070366	SMG6	YES	200	1	intron_variant	MODIFIER	Transcript	ENST00000544865.1	protein_coding	17809	NA	NA
064	1	17	1983774	2237474	1.18	k1prob	rs12950555	2156910	0.0153156	ENSG00000070366	SMG6	YES	200	1	intron_variant	MODIFIER	Transcript	ENST00000570606.1	protein_coding	17809	NA	NA
064	1	17	1983774	2237474	1.18	k1prob	rs216221	2155430	0.0153156	ENSG00000070366	SMG6	YES	200	1	intron_variant	MODIFIER	Transcript	ENST00000263073.6	protein_coding	17809	NA	NA
064	1	17	1983774	2237474	1.18	k1prob	rs216221	2155430	0.0153156	ENSG00000070366	SMG6	YES	200	1	intron_variant	MODIFIER	Transcript	ENST00000354901.4	protein_coding	17809	NA	NA
064	1	17	1983774	2237474	1.18	k1prob	rs216221	2155430	0.0153156	ENSG00000070366	SMG6	YES	200	1	intron_variant	MODIFIER	Transcript	ENST00000544865.1	protein_coding	17809	NA	NA
064	1	17	1983774	2237474	1.18	k1prob	rs216221	2155430	0.0153156	ENSG00000070366	SMG6	YES	200	1	intron_variant	MODIFIER	Transcript	ENST00000570606.1	protein_coding	17809	NA	NA
064	1	17	1983774	2237474	1.18	k1prob	rs7406247	2157925	0.0153156	ENSG00000070366	SMG6	YES	200	1	intron_variant	MODIFIER	Transcript	ENST00000263073.6	protein_coding	17809	NA	NA
064	1	17	1983774	2237474	1.18	k1prob	rs7406247	2157925	0.0153156	ENSG00000070366	SMG6	YES	200	1	intron_variant	MODIFIER	Transcript	ENST00000354901.4	protein_coding	17809	NA	NA
064	1	17	1983774	2237474	1.18	k1prob	rs7406247	2157925	0.0153156	ENSG00000070366	SMG6	YES	200	1	intron_variant	MODIFIER	Transcript	ENST00000544865.1	protein_coding	17809	NA	NA
064	1	17	1983774	2237474	1.18	k1prob	rs7406247	2157925	0.0153156	ENSG00000070366	SMG6	YES	200	1	intron_variant	MODIFIER	Transcript	ENST00000570606.1	protein_coding	17809	NA	NA
064	1	17	1983774	2237474	1.18	k1prob	rs9893527	2164210	0.0153029	ENSG00000070366	SMG6	YES	200	1	intron_variant	MODIFIER	Transcript	ENST00000263073.6	protein_coding	17809	NA	NA
064	1	17	1983774	2237474	1.18	k1prob	rs9893527	2164210	0.0153029	ENSG00000070366	SMG6	YES	200	1	intron_variant	MODIFIER	Transcript	ENST00000354901.4	protein_coding	17809	NA	NA
064	1	17	1983774	2237474	1.18	k1prob	rs9893527	2164210	0.0153029	ENSG00000070366	SMG6	YES	200	1	intron_variant	MODIFIER	Transcript	ENST00000544865.1	protein_coding	17809	NA	NA
064	1	17	1983774	2237474	1.18	k1prob	rs9893527	2164210	0.0153029	ENSG00000070366	SMG6	YES	200	1	intron_variant	MODIFIER	Transcript	ENST00000570606.1	protein_coding	17809	NA	NA
064	1	17	1983774	2237474	1.18	k1prob	rs216199	2200871	0.0144968	ENSG00000070366	SMG6	YES	200	1	intron_variant	MODIFIER	Transcript	ENST00000263073.6	protein_coding	17809	NA	NA
064	1	17	1983774	2237474	1.18	k1prob	rs216199	2200871	0.0144968	ENSG00000070366	SMG6	YES	200	1	intron_variant	MODIFIER	Transcript	ENST00000544865.1	protein_coding	17809	NA	NA
064	1	17	1983774	2237474	1.18	k1prob	rs12450354	2159982	0.0141569	ENSG00000070366	SMG6	YES	200	1	intron_variant	MODIFIER	Transcript	ENST00000263073.6	protein_coding	17809	NA	NA
064	1	17	1983774	2237474	1.18	k1prob	rs12450354	2159982	0.0141569	ENSG00000070366	SMG6	YES	200	1	intron_variant	MODIFIER	Transcript	ENST00000354901.4	protein_coding	17809	NA	NA
064	1	17	1983774	2237474	1.18	k1prob	rs12450354	2159982	0.0141569	ENSG00000070366	SMG6	YES	200	1	intron_variant	MODIFIER	Transcript	ENST00000544865.1	protein_coding	17809	NA	NA
064	1	17	1983774	2237474	1.18	k1prob	rs12450354	2159982	0.0141569	ENSG00000070366	SMG6	YES	200	1	intron_variant	MODIFIER	Transcript	ENST00000570606.1	protein_coding	17809	NA	NA
064	1	17	1983774	2237474	1.18	k1prob	rs12453323	2160214	0.0141569	ENSG00000070366	SMG6	YES	200	1	intron_variant	MODIFIER	Transcript	ENST00000263073.6	protein_coding	17809	NA	NA
064	1	17	1983774	2237474	1.18	k1prob	rs12453323	2160214	0.0141569	ENSG00000070366	SMG6	YES	200	1	intron_variant	MODIFIER	Transcript	ENST00000354901.4	protein_coding	17809	NA	NA
064	1	17	1983774	2237474	1.18	k1prob	rs12453323	2160214	0.0141569	ENSG00000070366	SMG6	YES	200	1	intron_variant	MODIFIER	Transcript	ENST00000544865.1	protein_coding	17809	NA	NA
064	1	17	1983774	2237474	1.18	k1prob	rs12453323	2160214	0.0141569	ENSG00000070366	SMG6	YES	200	1	intron_variant	MODIFIER	Transcript	ENST00000570606.1	protein_coding	17809	NA	NA
064	1	17	1983774	2237474	1.18	k1prob	rs9899193	2156917	0.0141569	ENSG00000070366	SMG6	YES	200	1	intron_variant	MODIFIER	Transcript	ENST00000263073.6	protein_coding	17809	NA	NA
064	1	17	1983774	2237474	1.18	k1prob	rs9899193	2156917	0.0141569	ENSG00000070366	SMG6	YES	200	1	intron_variant	MODIFIER	Transcript	ENST00000354901.4	protein_coding	17809	NA	NA
064	1	17	1983774	2237474	1.18	k1prob	rs9899193	2156917	0.0141569	ENSG00000070366	SMG6	YES	200	1	intron_variant	MODIFIER	Transcript	ENST00000544865.1	protein_coding	17809	NA	NA
064	1	17	1983774	2237474	1.18	k1prob	rs9899193	2156917	0.0141569	ENSG00000070366	SMG6	YES	200	1	intron_variant	MODIFIER	Transcript	ENST00000570606.1	protein_coding	17809	NA	NA
064	1	17	1983774	2237474	1.18	k1prob	rs7223296	2176209	0.0141506	ENSG00000070366	SMG6	YES	200	1	intron_variant	MODIFIER	Transcript	ENST00000263073.6	protein_coding	17809	NA	NA
064	1	17	1983774	2237474	1.18	k1prob	rs7223296	2176209	0.0141506	ENSG00000070366	SMG6	YES	200	1	intron_variant	MODIFIER	Transcript	ENST00000544865.1	protein_coding	17809	NA	NA
064	1	17	1983774	2237474	1.18	k1prob	rs9909895	2161633	0.0141506	ENSG00000070366	SMG6	YES	200	1	intron_variant	MODIFIER	Transcript	ENST00000263073.6	protein_coding	17809	NA	NA
064	1	17	1983774	2237474	1.18	k1prob	rs9909895	2161633	0.0141506	ENSG00000070366	SMG6	YES	200	1	intron_variant	MODIFIER	Transcript	ENST00000354901.4	protein_coding	17809	NA	NA
064	1	17	1983774	2237474	1.18	k1prob	rs9909895	2161633	0.0141506	ENSG00000070366	SMG6	YES	200	1	intron_variant	MODIFIER	Transcript	ENST00000544865.1	protein_coding	17809	NA	NA
064	1	17	1983774	2237474	1.18	k1prob	rs9909895	2161633	0.0141506	ENSG00000070366	SMG6	YES	200	1	intron_variant	MODIFIER	Transcript	ENST00000570606.1	protein_coding	17809	NA	NA
064	1	17	1983774	2237474	1.18	k1prob	rs12938295	2160854	0.0131901	ENSG00000070366	SMG6	YES	200	1	intron_variant	MODIFIER	Transcript	ENST00000263073.6	protein_coding	17809	NA	NA
064	1	17	1983774	2237474	1.18	k1prob	rs12938295	2160854	0.0131901	ENSG00000070366	SMG6	YES	200	1	intron_variant	MODIFIER	Transcript	ENST00000354901.4	protein_coding	17809	NA	NA
064	1	17	1983774	2237474	1.18	k1prob	rs12938295	2160854	0.0131901	ENSG00000070366	SMG6	YES	200	1	intron_variant	MODIFIER	Transcript	ENST00000544865.1	protein_coding	17809	NA	NA
064	1	17	1983774	2237474	1.18	k1prob	rs12938295	2160854	0.0131901	ENSG00000070366	SMG6	YES	200	1	intron_variant	MODIFIER	Transcript	ENST00000570606.1	protein_coding	17809	NA	NA
064	1	17	1983774	2237474	1.18	k1prob	rs422632	2162049	0.0131901	ENSG00000070366	SMG6	YES	200	1	intron_variant	MODIFIER	Transcript	ENST00000263073.6	protein_coding	17809	NA	NA
064	1	17	1983774	2237474	1.18	k1prob	rs422632	2162049	0.0131901	ENSG00000070366	SMG6	YES	200	1	intron_variant	MODIFIER	Transcript	ENST00000354901.4	protein_coding	17809	NA	NA
064	1	17	1983774	2237474	1.18	k1prob	rs422632	2162049	0.0131901	ENSG00000070366	SMG6	YES	200	1	intron_variant	MODIFIER	Transcript	ENST00000544865.1	protein_coding	17809	NA	NA
064	1	17	1983774	2237474	1.18	k1prob	rs422632	2162049	0.0131901	ENSG00000070366	SMG6	YES	200	1	intron_variant	MODIFIER	Transcript	ENST00000570606.1	protein_coding	17809	NA	NA
064	1	17	1983774	2237474	1.18	k1prob	rs216190	2187457	0.0121961	ENSG00000070366	SMG6	YES	200	1	intron_variant	MODIFIER	Transcript	ENST00000263073.6	protein_coding	17809	NA	NA
064	1	17	1983774	2237474	1.18	k1prob	rs216190	2187457	0.0121961	ENSG00000070366	SMG6	YES	200	1	intron_variant	MODIFIER	Transcript	ENST00000544865.1	protein_coding	17809	NA	NA
064	1	17	1983774	2237474	1.18	k1prob	rs216191	2188639	0.0121961	ENSG00000070366	SMG6	YES	200	1	intron_variant	MODIFIER	Transcript	ENST00000263073.6	protein_coding	17809	NA	NA
064	1	17	1983774	2237474	1.18	k1prob	rs216191	2188639	0.0121961	ENSG00000070366	SMG6	YES	200	1	intron_variant	MODIFIER	Transcript	ENST00000544865.1	protein_coding	17809	NA	NA
064	1	17	1983774	2237474	1.18	k1prob	rs216189	2187401	0.0121961	ENSG00000070366	SMG6	YES	200	1	intron_variant	MODIFIER	Transcript	ENST00000263073.6	protein_coding	17809	NA	NA
064	1	17	1983774	2237474	1.18	k1prob	rs216189	2187401	0.0121961	ENSG00000070366	SMG6	YES	200	1	intron_variant	MODIFIER	Transcript	ENST00000544865.1	protein_coding	17809	NA	NA
064	1	17	1983774	2237474	1.18	k1prob	rs8065650	2180823	0.0121915	ENSG00000070366	SMG6	YES	200	1	intron_variant	MODIFIER	Transcript	ENST00000263073.6	protein_coding	17809	NA	NA
064	1	17	1983774	2237474	1.18	k1prob	rs8065650	2180823	0.0121915	ENSG00000070366	SMG6	YES	200	1	intron_variant	MODIFIER	Transcript	ENST00000544865.1	protein_coding	17809	NA	NA
064	1	17	1983774	2237474	1.18	k1prob	rs9905529	2177732	0.0121915	ENSG00000070366	SMG6	YES	200	1	intron_variant	MODIFIER	Transcript	ENST00000263073.6	protein_coding	17809	NA	NA
064	1	17	1983774	2237474	1.18	k1prob	rs9905529	2177732	0.0121915	ENSG00000070366	SMG6	YES	200	1	intron_variant	MODIFIER	Transcript	ENST00000544865.1	protein_coding	17809	NA	NA
064	1	17	1983774	2237474	1.18	k1prob	rs11869805	2176532	0.0121915	ENSG00000070366	SMG6	YES	200	1	intron_variant	MODIFIER	Transcript	ENST00000263073.6	protein_coding	17809	NA	NA
064	1	17	1983774	2237474	1.18	k1prob	rs11869805	2176532	0.0121915	ENSG00000070366	SMG6	YES	200	1	intron_variant	MODIFIER	Transcript	ENST00000544865.1	protein_coding	17809	NA	NA
064	1	17	1983774	2237474	1.18	k1prob	rs7405464	2180709	0.0121915	ENSG00000070366	SMG6	YES	200	1	intron_variant	MODIFIER	Transcript	ENST00000263073.6	protein_coding	17809	NA	NA
064	1	17	1983774	2237474	1.18	k1prob	rs7405464	2180709	0.0121915	ENSG00000070366	SMG6	YES	200	1	intron_variant	MODIFIER	Transcript	ENST00000544865.1	protein_coding	17809	NA	NA
064	1	17	1983774	2237474	1.18	k1prob	rs6502154	2176705	0.0121915	ENSG00000070366	SMG6	YES	200	1	intron_variant	MODIFIER	Transcript	ENST00000263073.6	protein_coding	17809	NA	NA
064	1	17	1983774	2237474	1.18	k1prob	rs6502154	2176705	0.0121915	ENSG00000070366	SMG6	YES	200	1	intron_variant	MODIFIER	Transcript	ENST00000544865.1	protein_coding	17809	NA	NA
064	1	17	1983774	2237474	1.18	k1prob	rs8082546	2155343	0.0121915	ENSG00000070366	SMG6	YES	200	1	intron_variant	MODIFIER	Transcript	ENST00000263073.6	protein_coding	17809	NA	NA
064	1	17	1983774	2237474	1.18	k1prob	rs8082546	2155343	0.0121915	ENSG00000070366	SMG6	YES	200	1	intron_variant	MODIFIER	Transcript	ENST00000354901.4	protein_coding	17809	NA	NA
064	1	17	1983774	2237474	1.18	k1prob	rs8082546	2155343	0.0121915	ENSG00000070366	SMG6	YES	200	1	intron_variant	MODIFIER	Transcript	ENST00000544865.1	protein_coding	17809	NA	NA
064	1	17	1983774	2237474	1.18	k1prob	rs8082546	2155343	0.0121915	ENSG00000070366	SMG6	YES	200	1	intron_variant	MODIFIER	Transcript	ENST00000570606.1	protein_coding	17809	NA	NA
064	1	17	1983774	2237474	1.18	k1prob	rs441750	2190767	0.0113663	ENSG00000070366	SMG6	YES	200	1	intron_variant	MODIFIER	Transcript	ENST00000263073.6	protein_coding	17809	NA	NA
064	1	17	1983774	2237474	1.18	k1prob	rs441750	2190767	0.0113663	ENSG00000070366	SMG6	YES	200	1	intron_variant	MODIFIER	Transcript	ENST00000544865.1	protein_coding	17809	NA	NA
064	1	17	1983774	2237474	1.18	k1prob	rs410378	2190318	0.0113663	ENSG00000070366	SMG6	YES	200	1	intron_variant	MODIFIER	Transcript	ENST00000263073.6	protein_coding	17809	NA	NA
064	1	17	1983774	2237474	1.18	k1prob	rs410378	2190318	0.0113663	ENSG00000070366	SMG6	YES	200	1	intron_variant	MODIFIER	Transcript	ENST00000544865.1	protein_coding	17809	NA	NA
064	1	17	1983774	2237474	1.18	k1prob	rs216180	2172416	0.0113663	ENSG00000070366	SMG6	YES	200	1	intron_variant	MODIFIER	Transcript	ENST00000263073.6	protein_coding	17809	NA	NA
064	1	17	1983774	2237474	1.18	k1prob	rs216180	2172416	0.0113663	ENSG00000070366	SMG6	YES	200	1	upstream_gene_variant	MODIFIER	Transcript	ENST00000354901.4	protein_coding	17809	NA	NA
064	1	17	1983774	2237474	1.18	k1prob	rs216180	2172416	0.0113663	ENSG00000070366	SMG6	YES	200	1	intron_variant	MODIFIER	Transcript	ENST00000544865.1	protein_coding	17809	NA	NA
064	1	17	1983774	2237474	1.18	k1prob	rs216180	2172416	0.0113663	ENSG00000070366	SMG6	YES	200	1	upstream_gene_variant	MODIFIER	Transcript	ENST00000570606.1	protein_coding	17809	NA	NA
064	1	17	1983774	2237474	1.18	k1prob	rs216183	2173923	0.0113663	ENSG00000070366	SMG6	YES	200	1	intron_variant	MODIFIER	Transcript	ENST00000263073.6	protein_coding	17809	NA	NA
064	1	17	1983774	2237474	1.18	k1prob	rs216183	2173923	0.0113663	ENSG00000070366	SMG6	YES	200	1	upstream_gene_variant	MODIFIER	Transcript	ENST00000354901.4	protein_coding	17809	NA	NA
064	1	17	1983774	2237474	1.18	k1prob	rs216183	2173923	0.0113663	ENSG00000070366	SMG6	YES	200	1	intron_variant	MODIFIER	Transcript	ENST00000544865.1	protein_coding	17809	NA	NA
064	1	17	1983774	2237474	1.18	k1prob	rs216183	2173923	0.0113663	ENSG00000070366	SMG6	YES	200	1	upstream_gene_variant	MODIFIER	Transcript	ENST00000570606.1	protein_coding	17809	NA	NA
064	1	17	1983774	2237474	1.18	k1prob	rs216188	2186455	0.0113663	ENSG00000070366	SMG6	YES	200	1	intron_variant	MODIFIER	Transcript	ENST00000263073.6	protein_coding	17809	NA	NA
064	1	17	1983774	2237474	1.18	k1prob	rs216188	2186455	0.0113663	ENSG00000070366	SMG6	YES	200	1	intron_variant	MODIFIER	Transcript	ENST00000544865.1	protein_coding	17809	NA	NA
064	1	17	1983774	2237474	1.18	k1prob	rs216179	2168878	0.0113663	ENSG00000070366	SMG6	YES	200	1	intron_variant	MODIFIER	Transcript	ENST00000263073.6	protein_coding	17809	NA	NA
064	1	17	1983774	2237474	1.18	k1prob	rs216179	2168878	0.0113663	ENSG00000070366	SMG6	YES	200	1	intron_variant	MODIFIER	Transcript	ENST00000354901.4	protein_coding	17809	NA	NA
064	1	17	1983774	2237474	1.18	k1prob	rs216179	2168878	0.0113663	ENSG00000070366	SMG6	YES	200	1	intron_variant	MODIFIER	Transcript	ENST00000544865.1	protein_coding	17809	NA	NA
064	1	17	1983774	2237474	1.18	k1prob	rs216179	2168878	0.0113663	ENSG00000070366	SMG6	YES	200	1	intron_variant	MODIFIER	Transcript	ENST00000570606.1	protein_coding	17809	NA	NA
064	1	17	1983774	2237474	1.18	k1prob	rs11078024	2189324	0.0113663	ENSG00000070366	SMG6	YES	200	1	intron_variant	MODIFIER	Transcript	ENST00000263073.6	protein_coding	17809	NA	NA
064	1	17	1983774	2237474	1.18	k1prob	rs11078024	2189324	0.0113663	ENSG00000070366	SMG6	YES	200	1	intron_variant	MODIFIER	Transcript	ENST00000544865.1	protein_coding	17809	NA	NA
064	1	17	1983774	2237474	1.18	k1prob	rs216178	2168840	0.0113663	ENSG00000070366	SMG6	YES	200	1	intron_variant	MODIFIER	Transcript	ENST00000263073.6	protein_coding	17809	NA	NA
064	1	17	1983774	2237474	1.18	k1prob	rs216178	2168840	0.0113663	ENSG00000070366	SMG6	YES	200	1	intron_variant	MODIFIER	Transcript	ENST00000354901.4	protein_coding	17809	NA	NA
064	1	17	1983774	2237474	1.18	k1prob	rs216178	2168840	0.0113663	ENSG00000070366	SMG6	YES	200	1	intron_variant	MODIFIER	Transcript	ENST00000544865.1	protein_coding	17809	NA	NA
064	1	17	1983774	2237474	1.18	k1prob	rs216178	2168840	0.0113663	ENSG00000070366	SMG6	YES	200	1	intron_variant	MODIFIER	Transcript	ENST00000570606.1	protein_coding	17809	NA	NA
064	1	17	1983774	2237474	1.18	k1prob	rs4790322	2181591	0.0113587	ENSG00000070366	SMG6	YES	200	1	intron_variant	MODIFIER	Transcript	ENST00000263073.6	protein_coding	17809	NA	NA
064	1	17	1983774	2237474	1.18	k1prob	rs4790322	2181591	0.0113587	ENSG00000070366	SMG6	YES	200	1	intron_variant	MODIFIER	Transcript	ENST00000544865.1	protein_coding	17809	NA	NA
064	1	17	1983774	2237474	1.18	k1prob	rs9897772	2168772	0.0113587	ENSG00000070366	SMG6	YES	200	1	intron_variant	MODIFIER	Transcript	ENST00000263073.6	protein_coding	17809	NA	NA
064	1	17	1983774	2237474	1.18	k1prob	rs9897772	2168772	0.0113587	ENSG00000070366	SMG6	YES	200	1	intron_variant	MODIFIER	Transcript	ENST00000354901.4	protein_coding	17809	NA	NA
064	1	17	1983774	2237474	1.18	k1prob	rs9897772	2168772	0.0113587	ENSG00000070366	SMG6	YES	200	1	intron_variant	MODIFIER	Transcript	ENST00000544865.1	protein_coding	17809	NA	NA
064	1	17	1983774	2237474	1.18	k1prob	rs9897772	2168772	0.0113587	ENSG00000070366	SMG6	YES	200	1	intron_variant	MODIFIER	Transcript	ENST00000570606.1	protein_coding	17809	NA	NA
064	1	17	1983774	2237474	1.18	k1prob	rs749240	2186100	0.0113587	ENSG00000070366	SMG6	YES	200	1	synonymous_variant	LOW	Transcript	ENST00000263073.6	protein_coding	17809	NA	NA
064	1	17	1983774	2237474	1.18	k1prob	rs749240	2186100	0.0113587	ENSG00000070366	SMG6	YES	200	1	synonymous_variant	LOW	Transcript	ENST00000544865.1	protein_coding	17809	NA	NA
064	1	17	1983774	2237474	1.18	k1prob	rs8077545	2184555	0.0113587	ENSG00000070366	SMG6	YES	200	1	intron_variant	MODIFIER	Transcript	ENST00000263073.6	protein_coding	17809	NA	NA
064	1	17	1983774	2237474	1.18	k1prob	rs8077545	2184555	0.0113587	ENSG00000070366	SMG6	YES	200	1	intron_variant	MODIFIER	Transcript	ENST00000544865.1	protein_coding	17809	NA	NA
064	1	17	1983774	2237474	1.18	k1prob	rs4790321	2173499	0.0113587	ENSG00000070366	SMG6	YES	200	1	intron_variant	MODIFIER	Transcript	ENST00000263073.6	protein_coding	17809	NA	NA
064	1	17	1983774	2237474	1.18	k1prob	rs4790321	2173499	0.0113587	ENSG00000070366	SMG6	YES	200	1	upstream_gene_variant	MODIFIER	Transcript	ENST00000354901.4	protein_coding	17809	NA	NA
064	1	17	1983774	2237474	1.18	k1prob	rs4790321	2173499	0.0113587	ENSG00000070366	SMG6	YES	200	1	intron_variant	MODIFIER	Transcript	ENST00000544865.1	protein_coding	17809	NA	NA
064	1	17	1983774	2237474	1.18	k1prob	rs4790321	2173499	0.0113587	ENSG00000070366	SMG6	YES	200	1	upstream_gene_variant	MODIFIER	Transcript	ENST00000570606.1	protein_coding	17809	NA	NA
064	1	17	1983774	2237474	1.18	k1prob	rs4790072	2173497	0.0113587	ENSG00000070366	SMG6	YES	200	1	intron_variant	MODIFIER	Transcript	ENST00000263073.6	protein_coding	17809	NA	NA
064	1	17	1983774	2237474	1.18	k1prob	rs4790072	2173497	0.0113587	ENSG00000070366	SMG6	YES	200	1	upstream_gene_variant	MODIFIER	Transcript	ENST00000354901.4	protein_coding	17809	NA	NA
064	1	17	1983774	2237474	1.18	k1prob	rs4790072	2173497	0.0113587	ENSG00000070366	SMG6	YES	200	1	intron_variant	MODIFIER	Transcript	ENST00000544865.1	protein_coding	17809	NA	NA
064	1	17	1983774	2237474	1.18	k1prob	rs4790072	2173497	0.0113587	ENSG00000070366	SMG6	YES	200	1	upstream_gene_variant	MODIFIER	Transcript	ENST00000570606.1	protein_coding	17809	NA	NA
064	1	17	1983774	2237474	1.18	k1prob	rs6502155	2176964	0.0113587	ENSG00000070366	SMG6	YES	200	1	intron_variant	MODIFIER	Transcript	ENST00000263073.6	protein_coding	17809	NA	NA
064	1	17	1983774	2237474	1.18	k1prob	rs6502155	2176964	0.0113587	ENSG00000070366	SMG6	YES	200	1	intron_variant	MODIFIER	Transcript	ENST00000544865.1	protein_coding	17809	NA	NA
064	1	17	1983774	2237474	1.18	k1prob	rs2224770	2205923	0.0105982	ENSG00000070366	SMG6	YES	200	1	intron_variant	MODIFIER	Transcript	ENST00000263073.6	protein_coding	17809	NA	NA
064	1	17	1983774	2237474	1.18	k1prob	rs2224770	2205923	0.0105982	ENSG00000070366	SMG6	YES	200	1	intron_variant	MODIFIER	Transcript	ENST00000544865.1	protein_coding	17809	NA	NA
064	1	17	1983774	2237474	1.18	k1prob	rs2209072	2205719	0.0105982	ENSG00000070366	SMG6	YES	200	1	intron_variant	MODIFIER	Transcript	ENST00000263073.6	protein_coding	17809	NA	NA
064	1	17	1983774	2237474	1.18	k1prob	rs2209072	2205719	0.0105982	ENSG00000070366	SMG6	YES	200	1	intron_variant	MODIFIER	Transcript	ENST00000544865.1	protein_coding	17809	NA	NA
064	1	17	1983774	2237474	1.18	k1prob	rs1675698	2191681	0.010513	ENSG00000070366	SMG6	YES	200	1	intron_variant	MODIFIER	Transcript	ENST00000263073.6	protein_coding	17809	NA	NA
064	1	17	1983774	2237474	1.18	k1prob	rs1675698	2191681	0.010513	ENSG00000070366	SMG6	YES	200	1	intron_variant	MODIFIER	Transcript	ENST00000544865.1	protein_coding	17809	NA	NA
064	1	17	1983774	2237474	1.18	k1prob	rs404392	2191000	0.010513	ENSG00000070366	SMG6	YES	200	1	intron_variant	MODIFIER	Transcript	ENST00000263073.6	protein_coding	17809	NA	NA
064	1	17	1983774	2237474	1.18	k1prob	rs404392	2191000	0.010513	ENSG00000070366	SMG6	YES	200	1	intron_variant	MODIFIER	Transcript	ENST00000544865.1	protein_coding	17809	NA	NA
064	1	17	1983774	2237474	1.18	k1prob	rs1122645	2170858	0.0105099	ENSG00000070366	SMG6	YES	200	1	intron_variant	MODIFIER	Transcript	ENST00000263073.6	protein_coding	17809	NA	NA
064	1	17	1983774	2237474	1.18	k1prob	rs1122645	2170858	0.0105099	ENSG00000070366	SMG6	YES	200	1	upstream_gene_variant	MODIFIER	Transcript	ENST00000354901.4	protein_coding	17809	NA	NA
064	1	17	1983774	2237474	1.18	k1prob	rs1122645	2170858	0.0105099	ENSG00000070366	SMG6	YES	200	1	intron_variant	MODIFIER	Transcript	ENST00000544865.1	protein_coding	17809	NA	NA
064	1	17	1983774	2237474	1.18	k1prob	rs1122645	2170858	0.0105099	ENSG00000070366	SMG6	YES	200	1	upstream_gene_variant	MODIFIER	Transcript	ENST00000570606.1	protein_coding	17809	NA	NA
064	1	17	1983774	2237474	1.18	k1prob	rs4790325	2192085	0.0105099	ENSG00000070366	SMG6	YES	200	1	intron_variant	MODIFIER	Transcript	ENST00000263073.6	protein_coding	17809	NA	NA
064	1	17	1983774	2237474	1.18	k1prob	rs4790325	2192085	0.0105099	ENSG00000070366	SMG6	YES	200	1	intron_variant	MODIFIER	Transcript	ENST00000544865.1	protein_coding	17809	NA	NA
064	1	17	1983774	2237474	1.18	k1prob	rs8066372	2180968	0.0105099	ENSG00000070366	SMG6	YES	200	1	intron_variant	MODIFIER	Transcript	ENST00000263073.6	protein_coding	17809	NA	NA
064	1	17	1983774	2237474	1.18	k1prob	rs8066372	2180968	0.0105099	ENSG00000070366	SMG6	YES	200	1	intron_variant	MODIFIER	Transcript	ENST00000544865.1	protein_coding	17809	NA	NA
064	1	17	1983774	2237474	1.18	k1prob	rs7213232	2165340	0.0105099	ENSG00000070366	SMG6	YES	200	1	intron_variant	MODIFIER	Transcript	ENST00000263073.6	protein_coding	17809	NA	NA
064	1	17	1983774	2237474	1.18	k1prob	rs7213232	2165340	0.0105099	ENSG00000070366	SMG6	YES	200	1	intron_variant	MODIFIER	Transcript	ENST00000354901.4	protein_coding	17809	NA	NA
064	1	17	1983774	2237474	1.18	k1prob	rs7213232	2165340	0.0105099	ENSG00000070366	SMG6	YES	200	1	intron_variant	MODIFIER	Transcript	ENST00000544865.1	protein_coding	17809	NA	NA
064	1	17	1983774	2237474	1.18	k1prob	rs7213232	2165340	0.0105099	ENSG00000070366	SMG6	YES	200	1	intron_variant	MODIFIER	Transcript	ENST00000570606.1	protein_coding	17809	NA	NA
064	1	17	1983774	2237474	1.18	k1prob	rs4790071	2173184	0.0105099	ENSG00000070366	SMG6	YES	200	1	intron_variant	MODIFIER	Transcript	ENST00000263073.6	protein_coding	17809	NA	NA
064	1	17	1983774	2237474	1.18	k1prob	rs4790071	2173184	0.0105099	ENSG00000070366	SMG6	YES	200	1	upstream_gene_variant	MODIFIER	Transcript	ENST00000354901.4	protein_coding	17809	NA	NA
064	1	17	1983774	2237474	1.18	k1prob	rs4790071	2173184	0.0105099	ENSG00000070366	SMG6	YES	200	1	intron_variant	MODIFIER	Transcript	ENST00000544865.1	protein_coding	17809	NA	NA
064	1	17	1983774	2237474	1.18	k1prob	rs4790071	2173184	0.0105099	ENSG00000070366	SMG6	YES	200	1	upstream_gene_variant	MODIFIER	Transcript	ENST00000570606.1	protein_coding	17809	NA	NA
064	1	17	1983774	2237474	1.18	k1prob	rs452363	2194028	0.00980126	ENSG00000070366	SMG6	YES	200	1	intron_variant	MODIFIER	Transcript	ENST00000263073.6	protein_coding	17809	NA	NA
064	1	17	1983774	2237474	1.18	k1prob	rs452363	2194028	0.00980126	ENSG00000070366	SMG6	YES	200	1	intron_variant	MODIFIER	Transcript	ENST00000544865.1	protein_coding	17809	NA	NA
064	1	17	1983774	2237474	1.18	k1prob	rs216206	2196088	0.00980126	ENSG00000070366	SMG6	YES	200	1	intron_variant	MODIFIER	Transcript	ENST00000263073.6	protein_coding	17809	NA	NA
064	1	17	1983774	2237474	1.18	k1prob	rs216206	2196088	0.00980126	ENSG00000070366	SMG6	YES	200	1	intron_variant	MODIFIER	Transcript	ENST00000544865.1	protein_coding	17809	NA	NA
064	1	17	1983774	2237474	1.18	k1prob	rs2209073	2205664	0.00979461	ENSG00000070366	SMG6	YES	200	1	intron_variant	MODIFIER	Transcript	ENST00000263073.6	protein_coding	17809	NA	NA
064	1	17	1983774	2237474	1.18	k1prob	rs2209073	2205664	0.00979461	ENSG00000070366	SMG6	YES	200	1	intron_variant	MODIFIER	Transcript	ENST00000544865.1	protein_coding	17809	NA	NA
064	1	17	1983774	2237474	1.18	k1prob	rs12949991	2197185	0.00906827	ENSG00000070366	SMG6	YES	200	1	intron_variant	MODIFIER	Transcript	ENST00000263073.6	protein_coding	17809	NA	NA
064	1	17	1983774	2237474	1.18	k1prob	rs12949991	2197185	0.00906827	ENSG00000070366	SMG6	YES	200	1	intron_variant	MODIFIER	Transcript	ENST00000544865.1	protein_coding	17809	NA	NA
064	1	17	1983774	2237474	1.18	k1prob	rs35691028	2160581	0.00906827	ENSG00000070366	SMG6	YES	200	1	intron_variant	MODIFIER	Transcript	ENST00000263073.6	protein_coding	17809	NA	NA
064	1	17	1983774	2237474	1.18	k1prob	rs35691028	2160581	0.00906827	ENSG00000070366	SMG6	YES	200	1	intron_variant	MODIFIER	Transcript	ENST00000354901.4	protein_coding	17809	NA	NA
064	1	17	1983774	2237474	1.18	k1prob	rs35691028	2160581	0.00906827	ENSG00000070366	SMG6	YES	200	1	intron_variant	MODIFIER	Transcript	ENST00000544865.1	protein_coding	17809	NA	NA
064	1	17	1983774	2237474	1.18	k1prob	rs35691028	2160581	0.00906827	ENSG00000070366	SMG6	YES	200	1	intron_variant	MODIFIER	Transcript	ENST00000570606.1	protein_coding	17809	NA	NA
064	1	17	1983774	2237474	1.18	k1prob	rs375245	2199754	0.00906827	ENSG00000070366	SMG6	YES	200	1	intron_variant	MODIFIER	Transcript	ENST00000263073.6	protein_coding	17809	NA	NA
064	1	17	1983774	2237474	1.18	k1prob	rs375245	2199754	0.00906827	ENSG00000070366	SMG6	YES	200	1	intron_variant	MODIFIER	Transcript	ENST00000544865.1	protein_coding	17809	NA	NA
064	1	17	1983774	2237474	1.18	k1prob	rs216176	2168509	0.00906827	ENSG00000070366	SMG6	YES	200	1	intron_variant	MODIFIER	Transcript	ENST00000263073.6	protein_coding	17809	NA	NA
064	1	17	1983774	2237474	1.18	k1prob	rs216176	2168509	0.00906827	ENSG00000070366	SMG6	YES	200	1	intron_variant	MODIFIER	Transcript	ENST00000354901.4	protein_coding	17809	NA	NA
064	1	17	1983774	2237474	1.18	k1prob	rs216176	2168509	0.00906827	ENSG00000070366	SMG6	YES	200	1	intron_variant	MODIFIER	Transcript	ENST00000544865.1	protein_coding	17809	NA	NA
064	1	17	1983774	2237474	1.18	k1prob	rs216176	2168509	0.00906827	ENSG00000070366	SMG6	YES	200	1	intron_variant	MODIFIER	Transcript	ENST00000570606.1	protein_coding	17809	NA	NA
065	1	7	131528547	131627577	1.9	k2prob	rs1593304	131619847	0.895273	ENSG00000224865	AC009518.4	NO	2	1	intron_variant,non_coding_transcript_variant	MODIFIER	Transcript	ENST00000415393.1	lincRNA	NA	NA	NA
065	1	7	131528547	131627577	1.9	k2prob	rs1593304	131619847	0.895273	ENSG00000224865	AC009518.4	NO	2	1	downstream_gene_variant	MODIFIER	Transcript	ENST00000452219.1	lincRNA	NA	NA	NA
067	1	5	108990775	109216175	1.17	k1prob	rs35945232	109148020	0.0320048	ENSG00000112893	MAN2A1	YES	96	1	intron_variant	MODIFIER	Transcript	ENST00000261483.4	protein_coding	6824	NA	NA
067	1	5	108990775	109216175	1.17	k1prob	rs35945232	109148020	0.0320048	ENSG00000112893	MAN2A1	YES	96	1	intron_variant,non_coding_transcript_variant	MODIFIER	Transcript	ENST00000502261.1	processed_transcript	6824	NA	NA
067	1	5	108990775	109216175	1.17	k1prob	rs35945232	109148020	0.0320048	ENSG00000112893	MAN2A1	YES	96	1	intron_variant,non_coding_transcript_variant	MODIFIER	Transcript	ENST00000508043.1	processed_transcript	6824	NA	NA
067	1	5	108990775	109216175	1.17	k1prob	rs3797684	109151656	0.0320048	ENSG00000112893	MAN2A1	YES	96	1	intron_variant	MODIFIER	Transcript	ENST00000261483.4	protein_coding	6824	NA	NA
067	1	5	108990775	109216175	1.17	k1prob	rs3797684	109151656	0.0320048	ENSG00000112893	MAN2A1	YES	96	1	intron_variant,non_coding_transcript_variant	MODIFIER	Transcript	ENST00000502261.1	processed_transcript	6824	NA	NA
067	1	5	108990775	109216175	1.17	k1prob	rs3797684	109151656	0.0320048	ENSG00000112893	MAN2A1	YES	96	1	intron_variant,non_coding_transcript_variant	MODIFIER	Transcript	ENST00000508043.1	processed_transcript	6824	NA	NA
067	1	5	108990775	109216175	1.17	k1prob	rs17162307	109157544	0.0320048	ENSG00000112893	MAN2A1	YES	96	1	intron_variant	MODIFIER	Transcript	ENST00000261483.4	protein_coding	6824	NA	NA
067	1	5	108990775	109216175	1.17	k1prob	rs17162307	109157544	0.0320048	ENSG00000112893	MAN2A1	YES	96	1	downstream_gene_variant	MODIFIER	Transcript	ENST00000502261.1	processed_transcript	6824	NA	NA
067	1	5	108990775	109216175	1.17	k1prob	rs17162307	109157544	0.0320048	ENSG00000112893	MAN2A1	YES	96	1	downstream_gene_variant	MODIFIER	Transcript	ENST00000508043.1	processed_transcript	6824	NA	NA
067	1	5	108990775	109216175	1.17	k1prob	rs35164357	109146775	0.0320048	ENSG00000112893	MAN2A1	YES	96	1	intron_variant	MODIFIER	Transcript	ENST00000261483.4	protein_coding	6824	NA	NA
067	1	5	108990775	109216175	1.17	k1prob	rs35164357	109146775	0.0320048	ENSG00000112893	MAN2A1	YES	96	1	intron_variant,non_coding_transcript_variant	MODIFIER	Transcript	ENST00000502261.1	processed_transcript	6824	NA	NA
067	1	5	108990775	109216175	1.17	k1prob	rs35164357	109146775	0.0320048	ENSG00000112893	MAN2A1	YES	96	1	intron_variant,non_coding_transcript_variant	MODIFIER	Transcript	ENST00000508043.1	processed_transcript	6824	NA	NA
067	1	5	108990775	109216175	1.17	k1prob	rs3797680	109160251	0.0298563	ENSG00000112893	MAN2A1	YES	96	1	intron_variant	MODIFIER	Transcript	ENST00000261483.4	protein_coding	6824	NA	NA
067	1	5	108990775	109216175	1.17	k1prob	rs3797680	109160251	0.0298563	ENSG00000112893	MAN2A1	YES	96	1	downstream_gene_variant	MODIFIER	Transcript	ENST00000502261.1	processed_transcript	6824	NA	NA
067	1	5	108990775	109216175	1.17	k1prob	rs3797680	109160251	0.0298563	ENSG00000112893	MAN2A1	YES	96	1	downstream_gene_variant	MODIFIER	Transcript	ENST00000508043.1	processed_transcript	6824	NA	NA
067	1	5	108990775	109216175	1.17	k1prob	rs4141495	109152485	0.0298563	ENSG00000112893	MAN2A1	YES	96	1	intron_variant	MODIFIER	Transcript	ENST00000261483.4	protein_coding	6824	NA	NA
067	1	5	108990775	109216175	1.17	k1prob	rs4141495	109152485	0.0298563	ENSG00000112893	MAN2A1	YES	96	1	intron_variant,non_coding_transcript_variant	MODIFIER	Transcript	ENST00000502261.1	processed_transcript	6824	NA	NA
067	1	5	108990775	109216175	1.17	k1prob	rs4141495	109152485	0.0298563	ENSG00000112893	MAN2A1	YES	96	1	intron_variant,non_coding_transcript_variant	MODIFIER	Transcript	ENST00000508043.1	processed_transcript	6824	NA	NA
067	1	5	108990775	109216175	1.17	k1prob	rs3797685	109151438	0.0298563	ENSG00000112893	MAN2A1	YES	96	1	intron_variant	MODIFIER	Transcript	ENST00000261483.4	protein_coding	6824	NA	NA
067	1	5	108990775	109216175	1.17	k1prob	rs3797685	109151438	0.0298563	ENSG00000112893	MAN2A1	YES	96	1	intron_variant,non_coding_transcript_variant	MODIFIER	Transcript	ENST00000502261.1	processed_transcript	6824	NA	NA
067	1	5	108990775	109216175	1.17	k1prob	rs3797685	109151438	0.0298563	ENSG00000112893	MAN2A1	YES	96	1	intron_variant,non_coding_transcript_variant	MODIFIER	Transcript	ENST00000508043.1	processed_transcript	6824	NA	NA
067	1	5	108990775	109216175	1.17	k1prob	rs34725929	109153985	0.0298563	ENSG00000112893	MAN2A1	YES	96	1	intron_variant	MODIFIER	Transcript	ENST00000261483.4	protein_coding	6824	NA	NA
067	1	5	108990775	109216175	1.17	k1prob	rs34725929	109153985	0.0298563	ENSG00000112893	MAN2A1	YES	96	1	intron_variant,non_coding_transcript_variant	MODIFIER	Transcript	ENST00000502261.1	processed_transcript	6824	NA	NA
067	1	5	108990775	109216175	1.17	k1prob	rs34725929	109153985	0.0298563	ENSG00000112893	MAN2A1	YES	96	1	intron_variant,non_coding_transcript_variant	MODIFIER	Transcript	ENST00000508043.1	processed_transcript	6824	NA	NA
067	1	5	108990775	109216175	1.17	k1prob	rs17162298	109151186	0.0298563	ENSG00000112893	MAN2A1	YES	96	1	intron_variant	MODIFIER	Transcript	ENST00000261483.4	protein_coding	6824	NA	NA
067	1	5	108990775	109216175	1.17	k1prob	rs17162298	109151186	0.0298563	ENSG00000112893	MAN2A1	YES	96	1	intron_variant,non_coding_transcript_variant	MODIFIER	Transcript	ENST00000502261.1	processed_transcript	6824	NA	NA
067	1	5	108990775	109216175	1.17	k1prob	rs17162298	109151186	0.0298563	ENSG00000112893	MAN2A1	YES	96	1	intron_variant,non_coding_transcript_variant	MODIFIER	Transcript	ENST00000508043.1	processed_transcript	6824	NA	NA
067	1	5	108990775	109216175	1.17	k1prob	rs6871227	109152806	0.0298563	ENSG00000112893	MAN2A1	YES	96	1	intron_variant	MODIFIER	Transcript	ENST00000261483.4	protein_coding	6824	NA	NA
067	1	5	108990775	109216175	1.17	k1prob	rs6871227	109152806	0.0298563	ENSG00000112893	MAN2A1	YES	96	1	intron_variant,non_coding_transcript_variant	MODIFIER	Transcript	ENST00000502261.1	processed_transcript	6824	NA	NA
067	1	5	108990775	109216175	1.17	k1prob	rs6871227	109152806	0.0298563	ENSG00000112893	MAN2A1	YES	96	1	intron_variant,non_coding_transcript_variant	MODIFIER	Transcript	ENST00000508043.1	processed_transcript	6824	NA	NA
067	1	5	108990775	109216175	1.17	k1prob	rs17162308	109157671	0.0261721	ENSG00000112893	MAN2A1	YES	96	1	intron_variant	MODIFIER	Transcript	ENST00000261483.4	protein_coding	6824	NA	NA
067	1	5	108990775	109216175	1.17	k1prob	rs17162308	109157671	0.0261721	ENSG00000112893	MAN2A1	YES	96	1	downstream_gene_variant	MODIFIER	Transcript	ENST00000502261.1	processed_transcript	6824	NA	NA
067	1	5	108990775	109216175	1.17	k1prob	rs17162308	109157671	0.0261721	ENSG00000112893	MAN2A1	YES	96	1	downstream_gene_variant	MODIFIER	Transcript	ENST00000508043.1	processed_transcript	6824	NA	NA
067	1	5	108990775	109216175	1.17	k1prob	rs67997427	109161923	0.0261721	ENSG00000112893	MAN2A1	YES	96	1	intron_variant	MODIFIER	Transcript	ENST00000261483.4	protein_coding	6824	NA	NA
067	1	5	108990775	109216175	1.17	k1prob	rs11241036	109166841	0.0261721	ENSG00000112893	MAN2A1	YES	96	1	intron_variant	MODIFIER	Transcript	ENST00000261483.4	protein_coding	6824	NA	NA
067	1	5	108990775	109216175	1.17	k1prob	rs11241037	109166950	0.0261721	ENSG00000112893	MAN2A1	YES	96	1	intron_variant	MODIFIER	Transcript	ENST00000261483.4	protein_coding	6824	NA	NA
067	1	5	108990775	109216175	1.17	k1prob	rs2161123	109141527	0.0245928	ENSG00000112893	MAN2A1	YES	96	1	intron_variant	MODIFIER	Transcript	ENST00000261483.4	protein_coding	6824	NA	NA
067	1	5	108990775	109216175	1.17	k1prob	rs2161123	109141527	0.0245928	ENSG00000112893	MAN2A1	YES	96	1	intron_variant,non_coding_transcript_variant	MODIFIER	Transcript	ENST00000502261.1	processed_transcript	6824	NA	NA
067	1	5	108990775	109216175	1.17	k1prob	rs2161123	109141527	0.0245928	ENSG00000112893	MAN2A1	YES	96	1	intron_variant,non_coding_transcript_variant	MODIFIER	Transcript	ENST00000508043.1	processed_transcript	6824	NA	NA
067	1	5	108990775	109216175	1.17	k1prob	rs12109133	109169197	0.0215721	ENSG00000112893	MAN2A1	YES	96	1	intron_variant	MODIFIER	Transcript	ENST00000261483.4	protein_coding	6824	NA	NA
067	1	5	108990775	109216175	1.17	k1prob	rs11241039	109177223	0.0189319	ENSG00000112893	MAN2A1	YES	96	1	intron_variant	MODIFIER	Transcript	ENST00000261483.4	protein_coding	6824	NA	NA
067	1	5	108990775	109216175	1.17	k1prob	rs17162347	109182919	0.0189319	ENSG00000112893	MAN2A1	YES	96	1	intron_variant	MODIFIER	Transcript	ENST00000261483.4	protein_coding	6824	NA	NA
067	1	5	108990775	109216175	1.17	k1prob	rs11241041	109183341	0.0177999	ENSG00000112893	MAN2A1	YES	96	1	splice_polypyrimidine_tract_variant,intron_variant	LOW	Transcript	ENST00000261483.4	protein_coding	6824	NA	NA
067	1	5	108990775	109216175	1.17	k1prob	rs17162341	109181387	0.0166233	ENSG00000112893	MAN2A1	YES	96	1	intron_variant	MODIFIER	Transcript	ENST00000261483.4	protein_coding	6824	NA	NA
067	1	5	108990775	109216175	1.17	k1prob	rs12659932	109177238	0.0156316	ENSG00000112893	MAN2A1	YES	96	1	intron_variant	MODIFIER	Transcript	ENST00000261483.4	protein_coding	6824	NA	NA
067	1	5	108990775	109216175	1.17	k1prob	rs13175917	109139433	0.0147014	ENSG00000112893	MAN2A1	YES	96	1	intron_variant	MODIFIER	Transcript	ENST00000261483.4	protein_coding	6824	NA	NA
067	1	5	108990775	109216175	1.17	k1prob	rs13175917	109139433	0.0147014	ENSG00000112893	MAN2A1	YES	96	1	intron_variant,non_coding_transcript_variant	MODIFIER	Transcript	ENST00000502261.1	processed_transcript	6824	NA	NA
067	1	5	108990775	109216175	1.17	k1prob	rs13175917	109139433	0.0147014	ENSG00000112893	MAN2A1	YES	96	1	upstream_gene_variant	MODIFIER	Transcript	ENST00000508043.1	processed_transcript	6824	NA	NA
067	1	5	108990775	109216175	1.17	k1prob	rs2013884	109126750	0.0147014	ENSG00000112893	MAN2A1	YES	96	1	intron_variant	MODIFIER	Transcript	ENST00000261483.4	protein_coding	6824	NA	NA
067	1	5	108990775	109216175	1.17	k1prob	rs2013884	109126750	0.0147014	ENSG00000112893	MAN2A1	YES	96	1	upstream_gene_variant	MODIFIER	Transcript	ENST00000502261.1	processed_transcript	6824	NA	NA
067	1	5	108990775	109216175	1.17	k1prob	rs961663	109123878	0.0139381	ENSG00000112893	MAN2A1	YES	96	1	intron_variant	MODIFIER	Transcript	ENST00000261483.4	protein_coding	6824	NA	NA
067	1	5	108990775	109216175	1.17	k1prob	rs3797676	109179240	0.0118525	ENSG00000112893	MAN2A1	YES	96	1	intron_variant	MODIFIER	Transcript	ENST00000261483.4	protein_coding	6824	NA	NA
067	1	5	108990775	109216175	1.17	k1prob	rs13157374	109118204	0.0114269	ENSG00000112893	MAN2A1	YES	96	1	intron_variant	MODIFIER	Transcript	ENST00000261483.4	protein_coding	6824	NA	NA
067	1	5	108990775	109216175	1.17	k1prob	rs35342188	109091617	0.0107461	ENSG00000112893	MAN2A1	YES	96	1	intron_variant	MODIFIER	Transcript	ENST00000261483.4	protein_coding	6824	NA	NA
067	1	5	108990775	109216175	1.17	k1prob	rs3776932	109185988	0.0107461	ENSG00000112893	MAN2A1	YES	96	1	intron_variant	MODIFIER	Transcript	ENST00000261483.4	protein_coding	6824	NA	NA
067	1	5	108990775	109216175	1.17	k1prob	rs3776932	109185988	0.0107461	ENSG00000112893	MAN2A1	YES	96	1	upstream_gene_variant	MODIFIER	Transcript	ENST00000505313.1	processed_transcript	6824	NA	NA
067	1	5	108990775	109216175	1.17	k1prob	rs3776932	109185988	0.0107461	ENSG00000112893	MAN2A1	YES	96	1	upstream_gene_variant	MODIFIER	Transcript	ENST00000513921.1	retained_intron	6824	NA	NA
067	1	5	108990775	109216175	1.17	k1prob	rs17638690	109091814	0.0100384	ENSG00000112893	MAN2A1	YES	96	1	intron_variant	MODIFIER	Transcript	ENST00000261483.4	protein_coding	6824	NA	NA
067	1	5	108990775	109216175	1.17	k1prob	rs2301010	109132461	0.00949661	ENSG00000112893	MAN2A1	YES	96	1	intron_variant	MODIFIER	Transcript	ENST00000261483.4	protein_coding	6824	NA	NA
067	1	5	108990775	109216175	1.17	k1prob	rs2301010	109132461	0.00949661	ENSG00000112893	MAN2A1	YES	96	1	intron_variant,non_coding_transcript_variant	MODIFIER	Transcript	ENST00000502261.1	processed_transcript	6824	NA	NA
067	1	5	108990775	109216175	1.17	k1prob	rs62376382	109189640	0.00944241	ENSG00000112893	MAN2A1	YES	96	1	intron_variant	MODIFIER	Transcript	ENST00000261483.4	protein_coding	6824	NA	NA
067	1	5	108990775	109216175	1.17	k1prob	rs62376382	109189640	0.00944241	ENSG00000112893	MAN2A1	YES	96	1	upstream_gene_variant	MODIFIER	Transcript	ENST00000505313.1	processed_transcript	6824	NA	NA
067	1	5	108990775	109216175	1.17	k1prob	rs62376382	109189640	0.00944241	ENSG00000112893	MAN2A1	YES	96	1	non_coding_transcript_exon_variant	MODIFIER	Transcript	ENST00000513921.1	retained_intron	6824	NA	NA
067	1	5	108990775	109216175	1.17	k1prob	rs12652404	109136025	0.00843662	ENSG00000112893	MAN2A1	YES	96	1	intron_variant	MODIFIER	Transcript	ENST00000261483.4	protein_coding	6824	NA	NA
067	1	5	108990775	109216175	1.17	k1prob	rs12652404	109136025	0.00843662	ENSG00000112893	MAN2A1	YES	96	1	intron_variant,non_coding_transcript_variant	MODIFIER	Transcript	ENST00000502261.1	processed_transcript	6824	NA	NA
067	1	5	108990775	109216175	1.17	k1prob	rs12652404	109136025	0.00843662	ENSG00000112893	MAN2A1	YES	96	1	upstream_gene_variant	MODIFIER	Transcript	ENST00000508043.1	processed_transcript	6824	NA	NA
067	1	5	108990775	109216175	1.17	k1prob	rs17162326	109178316	0.00792799	ENSG00000112893	MAN2A1	YES	96	1	intron_variant	MODIFIER	Transcript	ENST00000261483.4	protein_coding	6824	NA	NA
067	1	5	108990775	109216175	1.17	k1prob	rs4141493	109107089	0.00781118	ENSG00000112893	MAN2A1	YES	96	1	intron_variant	MODIFIER	Transcript	ENST00000261483.4	protein_coding	6824	NA	NA
067	1	5	108990775	109216175	1.17	k1prob	rs2284991	109193201	0.00781118	ENSG00000112893	MAN2A1	YES	96	1	intron_variant	MODIFIER	Transcript	ENST00000261483.4	protein_coding	6824	NA	NA
067	1	5	108990775	109216175	1.17	k1prob	rs2284991	109193201	0.00781118	ENSG00000112893	MAN2A1	YES	96	1	upstream_gene_variant	MODIFIER	Transcript	ENST00000503970.2	retained_intron	6824	NA	NA
067	1	5	108990775	109216175	1.17	k1prob	rs2284991	109193201	0.00781118	ENSG00000112893	MAN2A1	YES	96	1	intron_variant,non_coding_transcript_variant	MODIFIER	Transcript	ENST00000505313.1	processed_transcript	6824	NA	NA
067	1	5	108990775	109216175	1.17	k1prob	rs2284991	109193201	0.00781118	ENSG00000112893	MAN2A1	YES	96	1	intron_variant,non_coding_transcript_variant	MODIFIER	Transcript	ENST00000513921.1	retained_intron	6824	NA	NA
067	1	5	108990775	109216175	1.17	k1prob	rs2042164	109112024	0.00781118	ENSG00000112893	MAN2A1	YES	96	1	intron_variant	MODIFIER	Transcript	ENST00000261483.4	protein_coding	6824	NA	NA
067	1	5	108990775	109216175	1.17	k1prob	rs13163089	109110238	0.00781118	ENSG00000112893	MAN2A1	YES	96	1	intron_variant	MODIFIER	Transcript	ENST00000261483.4	protein_coding	6824	NA	NA
067	1	5	108990775	109216175	1.17	k1prob	rs34595717	109113588	0.00781118	ENSG00000112893	MAN2A1	YES	96	1	intron_variant	MODIFIER	Transcript	ENST00000261483.4	protein_coding	6824	NA	NA
067	1	5	108990775	109216175	1.17	k1prob	rs12656720	109106862	0.00781118	ENSG00000112893	MAN2A1	YES	96	1	intron_variant	MODIFIER	Transcript	ENST00000261483.4	protein_coding	6824	NA	NA
067	1	5	108990775	109216175	1.17	k1prob	rs3797670	109202032	0.00730101	ENSG00000112893	MAN2A1	YES	96	1	intron_variant	MODIFIER	Transcript	ENST00000261483.4	protein_coding	6824	NA	NA
067	1	5	108990775	109216175	1.17	k1prob	rs3797670	109202032	0.00730101	ENSG00000112893	MAN2A1	YES	96	1	intron_variant,non_coding_transcript_variant	MODIFIER	Transcript	ENST00000503970.2	retained_intron	6824	NA	NA
067	1	5	108990775	109216175	1.17	k1prob	rs3797670	109202032	0.00730101	ENSG00000112893	MAN2A1	YES	96	1	downstream_gene_variant	MODIFIER	Transcript	ENST00000505313.1	processed_transcript	6824	NA	NA
067	1	5	108990775	109216175	1.17	k1prob	rs3797670	109202032	0.00730101	ENSG00000112893	MAN2A1	YES	96	1	intron_variant,non_coding_transcript_variant	MODIFIER	Transcript	ENST00000513921.1	retained_intron	6824	NA	NA
067	1	5	108990775	109216175	1.17	k1prob	rs12656080	109112682	0.00730101	ENSG00000112893	MAN2A1	YES	96	1	intron_variant	MODIFIER	Transcript	ENST00000261483.4	protein_coding	6824	NA	NA
067	1	5	108990775	109216175	1.17	k1prob	rs2301000	109087436	0.00687157	ENSG00000112893	MAN2A1	YES	96	1	intron_variant	MODIFIER	Transcript	ENST00000261483.4	protein_coding	6824	NA	NA
067	1	5	108990775	109216175	1.17	k1prob	rs55968726	109203296	0.00687157	ENSG00000112893	MAN2A1	YES	96	1	downstream_gene_variant	MODIFIER	Transcript	ENST00000261483.4	protein_coding	6824	NA	NA
067	1	5	108990775	109216175	1.17	k1prob	rs55968726	109203296	0.00687157	ENSG00000112893	MAN2A1	YES	96	1	non_coding_transcript_exon_variant	MODIFIER	Transcript	ENST00000503970.2	retained_intron	6824	NA	NA
067	1	5	108990775	109216175	1.17	k1prob	rs55968726	109203296	0.00687157	ENSG00000112893	MAN2A1	YES	96	1	downstream_gene_variant	MODIFIER	Transcript	ENST00000505313.1	processed_transcript	6824	NA	NA
067	1	5	108990775	109216175	1.17	k1prob	rs55968726	109203296	0.00687157	ENSG00000112893	MAN2A1	YES	96	1	downstream_gene_variant	MODIFIER	Transcript	ENST00000513921.1	retained_intron	6824	NA	NA
067	1	5	108990775	109216175	1.17	k1prob	rs59909009	109099161	0.00687157	ENSG00000112893	MAN2A1	YES	96	1	intron_variant	MODIFIER	Transcript	ENST00000261483.4	protein_coding	6824	NA	NA
067	1	5	108990775	109216175	1.17	k1prob	rs34097054	109095454	0.00687157	ENSG00000112893	MAN2A1	YES	96	1	intron_variant	MODIFIER	Transcript	ENST00000261483.4	protein_coding	6824	NA	NA
067	1	5	108990775	109216175	1.17	k1prob	rs2301005	109121728	0.00687157	ENSG00000112893	MAN2A1	YES	96	1	intron_variant	MODIFIER	Transcript	ENST00000261483.4	protein_coding	6824	NA	NA
067	1	5	108990775	109216175	1.17	k1prob	rs35780891	109101126	0.00687157	ENSG00000112893	MAN2A1	YES	96	1	intron_variant	MODIFIER	Transcript	ENST00000261483.4	protein_coding	6824	NA	NA
067	1	5	108990775	109216175	1.17	k1prob	rs2241693	109203921	0.00687157	ENSG00000112893	MAN2A1	YES	96	1	downstream_gene_variant	MODIFIER	Transcript	ENST00000261483.4	protein_coding	6824	NA	NA
067	1	5	108990775	109216175	1.17	k1prob	rs2241693	109203921	0.00687157	ENSG00000112893	MAN2A1	YES	96	1	non_coding_transcript_exon_variant	MODIFIER	Transcript	ENST00000503970.2	retained_intron	6824	NA	NA
067	1	5	108990775	109216175	1.17	k1prob	rs2241693	109203921	0.00687157	ENSG00000112893	MAN2A1	YES	96	1	downstream_gene_variant	MODIFIER	Transcript	ENST00000505313.1	processed_transcript	6824	NA	NA
067	1	5	108990775	109216175	1.17	k1prob	rs2241693	109203921	0.00687157	ENSG00000112893	MAN2A1	YES	96	1	downstream_gene_variant	MODIFIER	Transcript	ENST00000513921.1	retained_intron	6824	NA	NA
067	1	5	108990775	109216175	1.17	k1prob	rs724214	109088356	0.00687157	ENSG00000112893	MAN2A1	YES	96	1	intron_variant	MODIFIER	Transcript	ENST00000261483.4	protein_coding	6824	NA	NA
067	1	5	108990775	109216175	1.17	k1prob	rs3753176	109108282	0.00687157	ENSG00000112893	MAN2A1	YES	96	1	intron_variant	MODIFIER	Transcript	ENST00000261483.4	protein_coding	6824	NA	NA
072	1	19	11681736	11943736	1.28	k1prob	rs72986630	11849736	0.990353	ENSG00000197933	ZNF823	YES	5	1	5_prime_UTR_variant	MODIFIER	Transcript	ENST00000341191.6	protein_coding	30936	NA	NA
072	1	19	11681736	11943736	1.28	k1prob	rs72986630	11849736	0.990353	ENSG00000197933	ZNF823	YES	5	1	5_prime_UTR_variant	MODIFIER	Transcript	ENST00000431998.1	protein_coding	30936	NA	NA
072	1	19	11681736	11943736	1.28	k1prob	rs72986630	11849736	0.990353	ENSG00000197933	ZNF823	YES	5	1	5_prime_UTR_variant	MODIFIER	Transcript	ENST00000440527.1	protein_coding	30936	NA	NA
072	1	19	11681736	11943736	1.28	k1prob	rs72986630	11849736	0.990353	ENSG00000197933	ZNF823	YES	5	1	5_prime_UTR_variant	MODIFIER	Transcript	ENST00000545749.1	protein_coding	30936	NA	NA
072	1	19	11681736	11943736	1.28	k1prob	rs72986630	11849736	0.990353	ENSG00000197933	ZNF823	YES	5	1	upstream_gene_variant	MODIFIER	Transcript	ENST00000586121.1	protein_coding	30936	NA	NA
074	1	16	9834960	9997160	1.09	k1prob	rs9926049	9939960	0.0834017	ENSG00000183454	GRIN2A	YES	254	1	intron_variant	MODIFIER	Transcript	ENST00000330684.3	protein_coding	4585	NA	NA
074	1	16	9834960	9997160	1.09	k1prob	rs9926049	9939960	0.0834017	ENSG00000183454	GRIN2A	YES	254	1	intron_variant	MODIFIER	Transcript	ENST00000396573.2	protein_coding	4585	NA	NA
074	1	16	9834960	9997160	1.09	k1prob	rs9926049	9939960	0.0834017	ENSG00000183454	GRIN2A	YES	254	1	intron_variant	MODIFIER	Transcript	ENST00000396575.2	protein_coding	4585	NA	NA
074	1	16	9834960	9997160	1.09	k1prob	rs9926049	9939960	0.0834017	ENSG00000183454	GRIN2A	YES	254	1	intron_variant	MODIFIER	Transcript	ENST00000404927.2	protein_coding	4585	NA	NA
074	1	16	9834960	9997160	1.09	k1prob	rs9926049	9939960	0.0834017	ENSG00000183454	GRIN2A	YES	254	1	intron_variant	MODIFIER	Transcript	ENST00000535259.1	protein_coding	4585	NA	NA
074	1	16	9834960	9997160	1.09	k1prob	rs9926049	9939960	0.0834017	ENSG00000183454	GRIN2A	YES	254	1	intron_variant	MODIFIER	Transcript	ENST00000562109.1	protein_coding	4585	NA	NA
074	1	16	9834960	9997160	1.09	k1prob	rs9926049	9939960	0.0834017	ENSG00000183454	GRIN2A	YES	254	1	downstream_gene_variant	MODIFIER	Transcript	ENST00000566683.1	processed_transcript	4585	NA	NA
074	1	16	9834960	9997160	1.09	k1prob	rs9926303	9940293	0.0779095	ENSG00000183454	GRIN2A	YES	254	1	intron_variant	MODIFIER	Transcript	ENST00000330684.3	protein_coding	4585	NA	NA
074	1	16	9834960	9997160	1.09	k1prob	rs9926303	9940293	0.0779095	ENSG00000183454	GRIN2A	YES	254	1	intron_variant	MODIFIER	Transcript	ENST00000396573.2	protein_coding	4585	NA	NA
074	1	16	9834960	9997160	1.09	k1prob	rs9926303	9940293	0.0779095	ENSG00000183454	GRIN2A	YES	254	1	intron_variant	MODIFIER	Transcript	ENST00000396575.2	protein_coding	4585	NA	NA
074	1	16	9834960	9997160	1.09	k1prob	rs9926303	9940293	0.0779095	ENSG00000183454	GRIN2A	YES	254	1	intron_variant	MODIFIER	Transcript	ENST00000404927.2	protein_coding	4585	NA	NA
074	1	16	9834960	9997160	1.09	k1prob	rs9926303	9940293	0.0779095	ENSG00000183454	GRIN2A	YES	254	1	intron_variant	MODIFIER	Transcript	ENST00000535259.1	protein_coding	4585	NA	NA
074	1	16	9834960	9997160	1.09	k1prob	rs9926303	9940293	0.0779095	ENSG00000183454	GRIN2A	YES	254	1	intron_variant	MODIFIER	Transcript	ENST00000562109.1	protein_coding	4585	NA	NA
074	1	16	9834960	9997160	1.09	k1prob	rs9926303	9940293	0.0779095	ENSG00000183454	GRIN2A	YES	254	1	downstream_gene_variant	MODIFIER	Transcript	ENST00000566683.1	processed_transcript	4585	NA	NA
074	1	16	9834960	9997160	1.09	k1prob	rs9922678	9946319	0.0722441	ENSG00000183454	GRIN2A	YES	254	1	intron_variant	MODIFIER	Transcript	ENST00000330684.3	protein_coding	4585	NA	NA
074	1	16	9834960	9997160	1.09	k1prob	rs9922678	9946319	0.0722441	ENSG00000183454	GRIN2A	YES	254	1	intron_variant	MODIFIER	Transcript	ENST00000396573.2	protein_coding	4585	NA	NA
074	1	16	9834960	9997160	1.09	k1prob	rs9922678	9946319	0.0722441	ENSG00000183454	GRIN2A	YES	254	1	intron_variant	MODIFIER	Transcript	ENST00000396575.2	protein_coding	4585	NA	NA
074	1	16	9834960	9997160	1.09	k1prob	rs9922678	9946319	0.0722441	ENSG00000183454	GRIN2A	YES	254	1	intron_variant	MODIFIER	Transcript	ENST00000404927.2	protein_coding	4585	NA	NA
074	1	16	9834960	9997160	1.09	k1prob	rs9922678	9946319	0.0722441	ENSG00000183454	GRIN2A	YES	254	1	intron_variant	MODIFIER	Transcript	ENST00000535259.1	protein_coding	4585	NA	NA
074	1	16	9834960	9997160	1.09	k1prob	rs9922678	9946319	0.0722441	ENSG00000183454	GRIN2A	YES	254	1	intron_variant	MODIFIER	Transcript	ENST00000562109.1	protein_coding	4585	NA	NA
074	1	16	9834960	9997160	1.09	k1prob	rs9922678	9946319	0.0722441	ENSG00000183454	GRIN2A	YES	254	1	intron_variant,non_coding_transcript_variant	MODIFIER	Transcript	ENST00000566683.1	processed_transcript	4585	NA	NA
074	1	16	9834960	9997160	1.09	k1prob	rs4327046	9942377	0.0626162	ENSG00000183454	GRIN2A	YES	254	1	intron_variant	MODIFIER	Transcript	ENST00000330684.3	protein_coding	4585	NA	NA
074	1	16	9834960	9997160	1.09	k1prob	rs4327046	9942377	0.0626162	ENSG00000183454	GRIN2A	YES	254	1	intron_variant	MODIFIER	Transcript	ENST00000396573.2	protein_coding	4585	NA	NA
074	1	16	9834960	9997160	1.09	k1prob	rs4327046	9942377	0.0626162	ENSG00000183454	GRIN2A	YES	254	1	intron_variant	MODIFIER	Transcript	ENST00000396575.2	protein_coding	4585	NA	NA
074	1	16	9834960	9997160	1.09	k1prob	rs4327046	9942377	0.0626162	ENSG00000183454	GRIN2A	YES	254	1	intron_variant	MODIFIER	Transcript	ENST00000404927.2	protein_coding	4585	NA	NA
074	1	16	9834960	9997160	1.09	k1prob	rs4327046	9942377	0.0626162	ENSG00000183454	GRIN2A	YES	254	1	intron_variant	MODIFIER	Transcript	ENST00000535259.1	protein_coding	4585	NA	NA
074	1	16	9834960	9997160	1.09	k1prob	rs4327046	9942377	0.0626162	ENSG00000183454	GRIN2A	YES	254	1	intron_variant	MODIFIER	Transcript	ENST00000562109.1	protein_coding	4585	NA	NA
074	1	16	9834960	9997160	1.09	k1prob	rs4327046	9942377	0.0626162	ENSG00000183454	GRIN2A	YES	254	1	downstream_gene_variant	MODIFIER	Transcript	ENST00000566683.1	processed_transcript	4585	NA	NA
074	1	16	9834960	9997160	1.09	k1prob	rs55864908	9936852	0.0335361	ENSG00000183454	GRIN2A	YES	254	1	intron_variant	MODIFIER	Transcript	ENST00000330684.3	protein_coding	4585	NA	NA
074	1	16	9834960	9997160	1.09	k1prob	rs55864908	9936852	0.0335361	ENSG00000183454	GRIN2A	YES	254	1	intron_variant	MODIFIER	Transcript	ENST00000396573.2	protein_coding	4585	NA	NA
074	1	16	9834960	9997160	1.09	k1prob	rs55864908	9936852	0.0335361	ENSG00000183454	GRIN2A	YES	254	1	intron_variant	MODIFIER	Transcript	ENST00000396575.2	protein_coding	4585	NA	NA
074	1	16	9834960	9997160	1.09	k1prob	rs55864908	9936852	0.0335361	ENSG00000183454	GRIN2A	YES	254	1	intron_variant	MODIFIER	Transcript	ENST00000404927.2	protein_coding	4585	NA	NA
074	1	16	9834960	9997160	1.09	k1prob	rs55864908	9936852	0.0335361	ENSG00000183454	GRIN2A	YES	254	1	intron_variant	MODIFIER	Transcript	ENST00000535259.1	protein_coding	4585	NA	NA
074	1	16	9834960	9997160	1.09	k1prob	rs55864908	9936852	0.0335361	ENSG00000183454	GRIN2A	YES	254	1	intron_variant	MODIFIER	Transcript	ENST00000562109.1	protein_coding	4585	NA	NA
074	1	16	9834960	9997160	1.09	k1prob	rs60213435	9936860	0.0275735	ENSG00000183454	GRIN2A	YES	254	1	intron_variant	MODIFIER	Transcript	ENST00000330684.3	protein_coding	4585	NA	NA
074	1	16	9834960	9997160	1.09	k1prob	rs60213435	9936860	0.0275735	ENSG00000183454	GRIN2A	YES	254	1	intron_variant	MODIFIER	Transcript	ENST00000396573.2	protein_coding	4585	NA	NA
074	1	16	9834960	9997160	1.09	k1prob	rs60213435	9936860	0.0275735	ENSG00000183454	GRIN2A	YES	254	1	intron_variant	MODIFIER	Transcript	ENST00000396575.2	protein_coding	4585	NA	NA
074	1	16	9834960	9997160	1.09	k1prob	rs60213435	9936860	0.0275735	ENSG00000183454	GRIN2A	YES	254	1	intron_variant	MODIFIER	Transcript	ENST00000404927.2	protein_coding	4585	NA	NA
074	1	16	9834960	9997160	1.09	k1prob	rs60213435	9936860	0.0275735	ENSG00000183454	GRIN2A	YES	254	1	intron_variant	MODIFIER	Transcript	ENST00000535259.1	protein_coding	4585	NA	NA
074	1	16	9834960	9997160	1.09	k1prob	rs60213435	9936860	0.0275735	ENSG00000183454	GRIN2A	YES	254	1	intron_variant	MODIFIER	Transcript	ENST00000562109.1	protein_coding	4585	NA	NA
074	1	16	9834960	9997160	1.09	k1prob	rs9674103	9909123	0.0199726	ENSG00000183454	GRIN2A	YES	254	1	intron_variant	MODIFIER	Transcript	ENST00000330684.3	protein_coding	4585	NA	NA
074	1	16	9834960	9997160	1.09	k1prob	rs9674103	9909123	0.0199726	ENSG00000183454	GRIN2A	YES	254	1	intron_variant	MODIFIER	Transcript	ENST00000396573.2	protein_coding	4585	NA	NA
074	1	16	9834960	9997160	1.09	k1prob	rs9674103	9909123	0.0199726	ENSG00000183454	GRIN2A	YES	254	1	intron_variant	MODIFIER	Transcript	ENST00000396575.2	protein_coding	4585	NA	NA
074	1	16	9834960	9997160	1.09	k1prob	rs9674103	9909123	0.0199726	ENSG00000183454	GRIN2A	YES	254	1	intron_variant	MODIFIER	Transcript	ENST00000404927.2	protein_coding	4585	NA	NA
074	1	16	9834960	9997160	1.09	k1prob	rs9674103	9909123	0.0199726	ENSG00000183454	GRIN2A	YES	254	1	intron_variant	MODIFIER	Transcript	ENST00000535259.1	protein_coding	4585	NA	NA
074	1	16	9834960	9997160	1.09	k1prob	rs9674103	9909123	0.0199726	ENSG00000183454	GRIN2A	YES	254	1	intron_variant	MODIFIER	Transcript	ENST00000562109.1	protein_coding	4585	NA	NA
074	1	16	9834960	9997160	1.09	k1prob	rs7184107	9905982	0.0174967	ENSG00000183454	GRIN2A	YES	254	1	intron_variant	MODIFIER	Transcript	ENST00000330684.3	protein_coding	4585	NA	NA
074	1	16	9834960	9997160	1.09	k1prob	rs7184107	9905982	0.0174967	ENSG00000183454	GRIN2A	YES	254	1	intron_variant	MODIFIER	Transcript	ENST00000396573.2	protein_coding	4585	NA	NA
074	1	16	9834960	9997160	1.09	k1prob	rs7184107	9905982	0.0174967	ENSG00000183454	GRIN2A	YES	254	1	intron_variant	MODIFIER	Transcript	ENST00000396575.2	protein_coding	4585	NA	NA
074	1	16	9834960	9997160	1.09	k1prob	rs7184107	9905982	0.0174967	ENSG00000183454	GRIN2A	YES	254	1	intron_variant	MODIFIER	Transcript	ENST00000404927.2	protein_coding	4585	NA	NA
074	1	16	9834960	9997160	1.09	k1prob	rs7184107	9905982	0.0174967	ENSG00000183454	GRIN2A	YES	254	1	intron_variant	MODIFIER	Transcript	ENST00000535259.1	protein_coding	4585	NA	NA
074	1	16	9834960	9997160	1.09	k1prob	rs7184107	9905982	0.0174967	ENSG00000183454	GRIN2A	YES	254	1	intron_variant	MODIFIER	Transcript	ENST00000562109.1	protein_coding	4585	NA	NA
074	1	16	9834960	9997160	1.09	k1prob	rs7184325	9906082	0.0174967	ENSG00000183454	GRIN2A	YES	254	1	intron_variant	MODIFIER	Transcript	ENST00000330684.3	protein_coding	4585	NA	NA
074	1	16	9834960	9997160	1.09	k1prob	rs7184325	9906082	0.0174967	ENSG00000183454	GRIN2A	YES	254	1	intron_variant	MODIFIER	Transcript	ENST00000396573.2	protein_coding	4585	NA	NA
074	1	16	9834960	9997160	1.09	k1prob	rs7184325	9906082	0.0174967	ENSG00000183454	GRIN2A	YES	254	1	intron_variant	MODIFIER	Transcript	ENST00000396575.2	protein_coding	4585	NA	NA
074	1	16	9834960	9997160	1.09	k1prob	rs7184325	9906082	0.0174967	ENSG00000183454	GRIN2A	YES	254	1	intron_variant	MODIFIER	Transcript	ENST00000404927.2	protein_coding	4585	NA	NA
074	1	16	9834960	9997160	1.09	k1prob	rs7184325	9906082	0.0174967	ENSG00000183454	GRIN2A	YES	254	1	intron_variant	MODIFIER	Transcript	ENST00000535259.1	protein_coding	4585	NA	NA
074	1	16	9834960	9997160	1.09	k1prob	rs7184325	9906082	0.0174967	ENSG00000183454	GRIN2A	YES	254	1	intron_variant	MODIFIER	Transcript	ENST00000562109.1	protein_coding	4585	NA	NA
074	1	16	9834960	9997160	1.09	k1prob	rs917834	9960879	0.0155888	ENSG00000183454	GRIN2A	YES	254	1	intron_variant	MODIFIER	Transcript	ENST00000330684.3	protein_coding	4585	NA	NA
074	1	16	9834960	9997160	1.09	k1prob	rs917834	9960879	0.0155888	ENSG00000183454	GRIN2A	YES	254	1	intron_variant	MODIFIER	Transcript	ENST00000396573.2	protein_coding	4585	NA	NA
074	1	16	9834960	9997160	1.09	k1prob	rs917834	9960879	0.0155888	ENSG00000183454	GRIN2A	YES	254	1	intron_variant	MODIFIER	Transcript	ENST00000396575.2	protein_coding	4585	NA	NA
074	1	16	9834960	9997160	1.09	k1prob	rs917834	9960879	0.0155888	ENSG00000183454	GRIN2A	YES	254	1	intron_variant	MODIFIER	Transcript	ENST00000404927.2	protein_coding	4585	NA	NA
074	1	16	9834960	9997160	1.09	k1prob	rs917834	9960879	0.0155888	ENSG00000183454	GRIN2A	YES	254	1	intron_variant	MODIFIER	Transcript	ENST00000535259.1	protein_coding	4585	NA	NA
074	1	16	9834960	9997160	1.09	k1prob	rs917834	9960879	0.0155888	ENSG00000183454	GRIN2A	YES	254	1	intron_variant	MODIFIER	Transcript	ENST00000562109.1	protein_coding	4585	NA	NA
074	1	16	9834960	9997160	1.09	k1prob	rs917834	9960879	0.0155888	ENSG00000183454	GRIN2A	YES	254	1	intron_variant,non_coding_transcript_variant	MODIFIER	Transcript	ENST00000566683.1	processed_transcript	4585	NA	NA
074	1	16	9834960	9997160	1.09	k1prob	rs7201930	9958655	0.0155888	ENSG00000183454	GRIN2A	YES	254	1	intron_variant	MODIFIER	Transcript	ENST00000330684.3	protein_coding	4585	NA	NA
074	1	16	9834960	9997160	1.09	k1prob	rs7201930	9958655	0.0155888	ENSG00000183454	GRIN2A	YES	254	1	intron_variant	MODIFIER	Transcript	ENST00000396573.2	protein_coding	4585	NA	NA
074	1	16	9834960	9997160	1.09	k1prob	rs7201930	9958655	0.0155888	ENSG00000183454	GRIN2A	YES	254	1	intron_variant	MODIFIER	Transcript	ENST00000396575.2	protein_coding	4585	NA	NA
074	1	16	9834960	9997160	1.09	k1prob	rs7201930	9958655	0.0155888	ENSG00000183454	GRIN2A	YES	254	1	intron_variant	MODIFIER	Transcript	ENST00000404927.2	protein_coding	4585	NA	NA
074	1	16	9834960	9997160	1.09	k1prob	rs7201930	9958655	0.0155888	ENSG00000183454	GRIN2A	YES	254	1	intron_variant	MODIFIER	Transcript	ENST00000535259.1	protein_coding	4585	NA	NA
074	1	16	9834960	9997160	1.09	k1prob	rs7201930	9958655	0.0155888	ENSG00000183454	GRIN2A	YES	254	1	intron_variant	MODIFIER	Transcript	ENST00000562109.1	protein_coding	4585	NA	NA
074	1	16	9834960	9997160	1.09	k1prob	rs7201930	9958655	0.0155888	ENSG00000183454	GRIN2A	YES	254	1	intron_variant,non_coding_transcript_variant	MODIFIER	Transcript	ENST00000566683.1	processed_transcript	4585	NA	NA
074	1	16	9834960	9997160	1.09	k1prob	rs7197278	9907064	0.0153349	ENSG00000183454	GRIN2A	YES	254	1	intron_variant	MODIFIER	Transcript	ENST00000330684.3	protein_coding	4585	NA	NA
074	1	16	9834960	9997160	1.09	k1prob	rs7197278	9907064	0.0153349	ENSG00000183454	GRIN2A	YES	254	1	intron_variant	MODIFIER	Transcript	ENST00000396573.2	protein_coding	4585	NA	NA
074	1	16	9834960	9997160	1.09	k1prob	rs7197278	9907064	0.0153349	ENSG00000183454	GRIN2A	YES	254	1	intron_variant	MODIFIER	Transcript	ENST00000396575.2	protein_coding	4585	NA	NA
074	1	16	9834960	9997160	1.09	k1prob	rs7197278	9907064	0.0153349	ENSG00000183454	GRIN2A	YES	254	1	intron_variant	MODIFIER	Transcript	ENST00000404927.2	protein_coding	4585	NA	NA
074	1	16	9834960	9997160	1.09	k1prob	rs7197278	9907064	0.0153349	ENSG00000183454	GRIN2A	YES	254	1	intron_variant	MODIFIER	Transcript	ENST00000535259.1	protein_coding	4585	NA	NA
074	1	16	9834960	9997160	1.09	k1prob	rs7197278	9907064	0.0153349	ENSG00000183454	GRIN2A	YES	254	1	intron_variant	MODIFIER	Transcript	ENST00000562109.1	protein_coding	4585	NA	NA
074	1	16	9834960	9997160	1.09	k1prob	rs10468229	9907660	0.0153349	ENSG00000183454	GRIN2A	YES	254	1	intron_variant	MODIFIER	Transcript	ENST00000330684.3	protein_coding	4585	NA	NA
074	1	16	9834960	9997160	1.09	k1prob	rs10468229	9907660	0.0153349	ENSG00000183454	GRIN2A	YES	254	1	intron_variant	MODIFIER	Transcript	ENST00000396573.2	protein_coding	4585	NA	NA
074	1	16	9834960	9997160	1.09	k1prob	rs10468229	9907660	0.0153349	ENSG00000183454	GRIN2A	YES	254	1	intron_variant	MODIFIER	Transcript	ENST00000396575.2	protein_coding	4585	NA	NA
074	1	16	9834960	9997160	1.09	k1prob	rs10468229	9907660	0.0153349	ENSG00000183454	GRIN2A	YES	254	1	intron_variant	MODIFIER	Transcript	ENST00000404927.2	protein_coding	4585	NA	NA
074	1	16	9834960	9997160	1.09	k1prob	rs10468229	9907660	0.0153349	ENSG00000183454	GRIN2A	YES	254	1	intron_variant	MODIFIER	Transcript	ENST00000535259.1	protein_coding	4585	NA	NA
074	1	16	9834960	9997160	1.09	k1prob	rs10468229	9907660	0.0153349	ENSG00000183454	GRIN2A	YES	254	1	intron_variant	MODIFIER	Transcript	ENST00000562109.1	protein_coding	4585	NA	NA
074	1	16	9834960	9997160	1.09	k1prob	rs1420042	9914014	0.0153349	ENSG00000183454	GRIN2A	YES	254	1	intron_variant	MODIFIER	Transcript	ENST00000330684.3	protein_coding	4585	NA	NA
074	1	16	9834960	9997160	1.09	k1prob	rs1420042	9914014	0.0153349	ENSG00000183454	GRIN2A	YES	254	1	intron_variant	MODIFIER	Transcript	ENST00000396573.2	protein_coding	4585	NA	NA
074	1	16	9834960	9997160	1.09	k1prob	rs1420042	9914014	0.0153349	ENSG00000183454	GRIN2A	YES	254	1	intron_variant	MODIFIER	Transcript	ENST00000396575.2	protein_coding	4585	NA	NA
074	1	16	9834960	9997160	1.09	k1prob	rs1420042	9914014	0.0153349	ENSG00000183454	GRIN2A	YES	254	1	intron_variant	MODIFIER	Transcript	ENST00000404927.2	protein_coding	4585	NA	NA
074	1	16	9834960	9997160	1.09	k1prob	rs1420042	9914014	0.0153349	ENSG00000183454	GRIN2A	YES	254	1	intron_variant	MODIFIER	Transcript	ENST00000535259.1	protein_coding	4585	NA	NA
074	1	16	9834960	9997160	1.09	k1prob	rs1420042	9914014	0.0153349	ENSG00000183454	GRIN2A	YES	254	1	intron_variant	MODIFIER	Transcript	ENST00000562109.1	protein_coding	4585	NA	NA
074	1	16	9834960	9997160	1.09	k1prob	rs1420044	9914133	0.0153349	ENSG00000183454	GRIN2A	YES	254	1	intron_variant	MODIFIER	Transcript	ENST00000330684.3	protein_coding	4585	NA	NA
074	1	16	9834960	9997160	1.09	k1prob	rs1420044	9914133	0.0153349	ENSG00000183454	GRIN2A	YES	254	1	intron_variant	MODIFIER	Transcript	ENST00000396573.2	protein_coding	4585	NA	NA
074	1	16	9834960	9997160	1.09	k1prob	rs1420044	9914133	0.0153349	ENSG00000183454	GRIN2A	YES	254	1	intron_variant	MODIFIER	Transcript	ENST00000396575.2	protein_coding	4585	NA	NA
074	1	16	9834960	9997160	1.09	k1prob	rs1420044	9914133	0.0153349	ENSG00000183454	GRIN2A	YES	254	1	intron_variant	MODIFIER	Transcript	ENST00000404927.2	protein_coding	4585	NA	NA
074	1	16	9834960	9997160	1.09	k1prob	rs1420044	9914133	0.0153349	ENSG00000183454	GRIN2A	YES	254	1	intron_variant	MODIFIER	Transcript	ENST00000535259.1	protein_coding	4585	NA	NA
074	1	16	9834960	9997160	1.09	k1prob	rs1420044	9914133	0.0153349	ENSG00000183454	GRIN2A	YES	254	1	intron_variant	MODIFIER	Transcript	ENST00000562109.1	protein_coding	4585	NA	NA
074	1	16	9834960	9997160	1.09	k1prob	rs35788173	9913360	0.0153349	ENSG00000183454	GRIN2A	YES	254	1	intron_variant	MODIFIER	Transcript	ENST00000330684.3	protein_coding	4585	NA	NA
074	1	16	9834960	9997160	1.09	k1prob	rs35788173	9913360	0.0153349	ENSG00000183454	GRIN2A	YES	254	1	intron_variant	MODIFIER	Transcript	ENST00000396573.2	protein_coding	4585	NA	NA
074	1	16	9834960	9997160	1.09	k1prob	rs35788173	9913360	0.0153349	ENSG00000183454	GRIN2A	YES	254	1	intron_variant	MODIFIER	Transcript	ENST00000396575.2	protein_coding	4585	NA	NA
074	1	16	9834960	9997160	1.09	k1prob	rs35788173	9913360	0.0153349	ENSG00000183454	GRIN2A	YES	254	1	intron_variant	MODIFIER	Transcript	ENST00000404927.2	protein_coding	4585	NA	NA
074	1	16	9834960	9997160	1.09	k1prob	rs35788173	9913360	0.0153349	ENSG00000183454	GRIN2A	YES	254	1	intron_variant	MODIFIER	Transcript	ENST00000535259.1	protein_coding	4585	NA	NA
074	1	16	9834960	9997160	1.09	k1prob	rs35788173	9913360	0.0153349	ENSG00000183454	GRIN2A	YES	254	1	intron_variant	MODIFIER	Transcript	ENST00000562109.1	protein_coding	4585	NA	NA
074	1	16	9834960	9997160	1.09	k1prob	rs12934281	9908376	0.0153349	ENSG00000183454	GRIN2A	YES	254	1	intron_variant	MODIFIER	Transcript	ENST00000330684.3	protein_coding	4585	NA	NA
074	1	16	9834960	9997160	1.09	k1prob	rs12934281	9908376	0.0153349	ENSG00000183454	GRIN2A	YES	254	1	intron_variant	MODIFIER	Transcript	ENST00000396573.2	protein_coding	4585	NA	NA
074	1	16	9834960	9997160	1.09	k1prob	rs12934281	9908376	0.0153349	ENSG00000183454	GRIN2A	YES	254	1	intron_variant	MODIFIER	Transcript	ENST00000396575.2	protein_coding	4585	NA	NA
074	1	16	9834960	9997160	1.09	k1prob	rs12934281	9908376	0.0153349	ENSG00000183454	GRIN2A	YES	254	1	intron_variant	MODIFIER	Transcript	ENST00000404927.2	protein_coding	4585	NA	NA
074	1	16	9834960	9997160	1.09	k1prob	rs12934281	9908376	0.0153349	ENSG00000183454	GRIN2A	YES	254	1	intron_variant	MODIFIER	Transcript	ENST00000535259.1	protein_coding	4585	NA	NA
074	1	16	9834960	9997160	1.09	k1prob	rs12934281	9908376	0.0153349	ENSG00000183454	GRIN2A	YES	254	1	intron_variant	MODIFIER	Transcript	ENST00000562109.1	protein_coding	4585	NA	NA
074	1	16	9834960	9997160	1.09	k1prob	rs55943631	9936781	0.0153189	ENSG00000183454	GRIN2A	YES	254	1	intron_variant	MODIFIER	Transcript	ENST00000330684.3	protein_coding	4585	NA	NA
074	1	16	9834960	9997160	1.09	k1prob	rs55943631	9936781	0.0153189	ENSG00000183454	GRIN2A	YES	254	1	intron_variant	MODIFIER	Transcript	ENST00000396573.2	protein_coding	4585	NA	NA
074	1	16	9834960	9997160	1.09	k1prob	rs55943631	9936781	0.0153189	ENSG00000183454	GRIN2A	YES	254	1	intron_variant	MODIFIER	Transcript	ENST00000396575.2	protein_coding	4585	NA	NA
074	1	16	9834960	9997160	1.09	k1prob	rs55943631	9936781	0.0153189	ENSG00000183454	GRIN2A	YES	254	1	intron_variant	MODIFIER	Transcript	ENST00000404927.2	protein_coding	4585	NA	NA
074	1	16	9834960	9997160	1.09	k1prob	rs55943631	9936781	0.0153189	ENSG00000183454	GRIN2A	YES	254	1	intron_variant	MODIFIER	Transcript	ENST00000535259.1	protein_coding	4585	NA	NA
074	1	16	9834960	9997160	1.09	k1prob	rs55943631	9936781	0.0153189	ENSG00000183454	GRIN2A	YES	254	1	intron_variant	MODIFIER	Transcript	ENST00000562109.1	protein_coding	4585	NA	NA
074	1	16	9834960	9997160	1.09	k1prob	rs9939817	9958112	0.014467	ENSG00000183454	GRIN2A	YES	254	1	intron_variant	MODIFIER	Transcript	ENST00000330684.3	protein_coding	4585	NA	NA
074	1	16	9834960	9997160	1.09	k1prob	rs9939817	9958112	0.014467	ENSG00000183454	GRIN2A	YES	254	1	intron_variant	MODIFIER	Transcript	ENST00000396573.2	protein_coding	4585	NA	NA
074	1	16	9834960	9997160	1.09	k1prob	rs9939817	9958112	0.014467	ENSG00000183454	GRIN2A	YES	254	1	intron_variant	MODIFIER	Transcript	ENST00000396575.2	protein_coding	4585	NA	NA
074	1	16	9834960	9997160	1.09	k1prob	rs9939817	9958112	0.014467	ENSG00000183454	GRIN2A	YES	254	1	intron_variant	MODIFIER	Transcript	ENST00000404927.2	protein_coding	4585	NA	NA
074	1	16	9834960	9997160	1.09	k1prob	rs9939817	9958112	0.014467	ENSG00000183454	GRIN2A	YES	254	1	intron_variant	MODIFIER	Transcript	ENST00000535259.1	protein_coding	4585	NA	NA
074	1	16	9834960	9997160	1.09	k1prob	rs9939817	9958112	0.014467	ENSG00000183454	GRIN2A	YES	254	1	intron_variant	MODIFIER	Transcript	ENST00000562109.1	protein_coding	4585	NA	NA
074	1	16	9834960	9997160	1.09	k1prob	rs9939817	9958112	0.014467	ENSG00000183454	GRIN2A	YES	254	1	intron_variant,non_coding_transcript_variant	MODIFIER	Transcript	ENST00000566683.1	processed_transcript	4585	NA	NA
074	1	16	9834960	9997160	1.09	k1prob	rs6497520	9906218	0.0144084	ENSG00000183454	GRIN2A	YES	254	1	intron_variant	MODIFIER	Transcript	ENST00000330684.3	protein_coding	4585	NA	NA
074	1	16	9834960	9997160	1.09	k1prob	rs6497520	9906218	0.0144084	ENSG00000183454	GRIN2A	YES	254	1	intron_variant	MODIFIER	Transcript	ENST00000396573.2	protein_coding	4585	NA	NA
074	1	16	9834960	9997160	1.09	k1prob	rs6497520	9906218	0.0144084	ENSG00000183454	GRIN2A	YES	254	1	intron_variant	MODIFIER	Transcript	ENST00000396575.2	protein_coding	4585	NA	NA
074	1	16	9834960	9997160	1.09	k1prob	rs6497520	9906218	0.0144084	ENSG00000183454	GRIN2A	YES	254	1	intron_variant	MODIFIER	Transcript	ENST00000404927.2	protein_coding	4585	NA	NA
074	1	16	9834960	9997160	1.09	k1prob	rs6497520	9906218	0.0144084	ENSG00000183454	GRIN2A	YES	254	1	intron_variant	MODIFIER	Transcript	ENST00000535259.1	protein_coding	4585	NA	NA
074	1	16	9834960	9997160	1.09	k1prob	rs6497520	9906218	0.0144084	ENSG00000183454	GRIN2A	YES	254	1	intron_variant	MODIFIER	Transcript	ENST00000562109.1	protein_coding	4585	NA	NA
074	1	16	9834960	9997160	1.09	k1prob	rs1861191	9908066	0.0134467	ENSG00000183454	GRIN2A	YES	254	1	intron_variant	MODIFIER	Transcript	ENST00000330684.3	protein_coding	4585	NA	NA
074	1	16	9834960	9997160	1.09	k1prob	rs1861191	9908066	0.0134467	ENSG00000183454	GRIN2A	YES	254	1	intron_variant	MODIFIER	Transcript	ENST00000396573.2	protein_coding	4585	NA	NA
074	1	16	9834960	9997160	1.09	k1prob	rs1861191	9908066	0.0134467	ENSG00000183454	GRIN2A	YES	254	1	intron_variant	MODIFIER	Transcript	ENST00000396575.2	protein_coding	4585	NA	NA
074	1	16	9834960	9997160	1.09	k1prob	rs1861191	9908066	0.0134467	ENSG00000183454	GRIN2A	YES	254	1	intron_variant	MODIFIER	Transcript	ENST00000404927.2	protein_coding	4585	NA	NA
074	1	16	9834960	9997160	1.09	k1prob	rs1861191	9908066	0.0134467	ENSG00000183454	GRIN2A	YES	254	1	intron_variant	MODIFIER	Transcript	ENST00000535259.1	protein_coding	4585	NA	NA
074	1	16	9834960	9997160	1.09	k1prob	rs1861191	9908066	0.0134467	ENSG00000183454	GRIN2A	YES	254	1	intron_variant	MODIFIER	Transcript	ENST00000562109.1	protein_coding	4585	NA	NA
074	1	16	9834960	9997160	1.09	k1prob	rs8058276	9911362	0.0134467	ENSG00000183454	GRIN2A	YES	254	1	intron_variant	MODIFIER	Transcript	ENST00000330684.3	protein_coding	4585	NA	NA
074	1	16	9834960	9997160	1.09	k1prob	rs8058276	9911362	0.0134467	ENSG00000183454	GRIN2A	YES	254	1	intron_variant	MODIFIER	Transcript	ENST00000396573.2	protein_coding	4585	NA	NA
074	1	16	9834960	9997160	1.09	k1prob	rs8058276	9911362	0.0134467	ENSG00000183454	GRIN2A	YES	254	1	intron_variant	MODIFIER	Transcript	ENST00000396575.2	protein_coding	4585	NA	NA
074	1	16	9834960	9997160	1.09	k1prob	rs8058276	9911362	0.0134467	ENSG00000183454	GRIN2A	YES	254	1	intron_variant	MODIFIER	Transcript	ENST00000404927.2	protein_coding	4585	NA	NA
074	1	16	9834960	9997160	1.09	k1prob	rs8058276	9911362	0.0134467	ENSG00000183454	GRIN2A	YES	254	1	intron_variant	MODIFIER	Transcript	ENST00000535259.1	protein_coding	4585	NA	NA
074	1	16	9834960	9997160	1.09	k1prob	rs8058276	9911362	0.0134467	ENSG00000183454	GRIN2A	YES	254	1	intron_variant	MODIFIER	Transcript	ENST00000562109.1	protein_coding	4585	NA	NA
074	1	16	9834960	9997160	1.09	k1prob	rs8058295	9911386	0.0126379	ENSG00000183454	GRIN2A	YES	254	1	intron_variant	MODIFIER	Transcript	ENST00000330684.3	protein_coding	4585	NA	NA
074	1	16	9834960	9997160	1.09	k1prob	rs8058295	9911386	0.0126379	ENSG00000183454	GRIN2A	YES	254	1	intron_variant	MODIFIER	Transcript	ENST00000396573.2	protein_coding	4585	NA	NA
074	1	16	9834960	9997160	1.09	k1prob	rs8058295	9911386	0.0126379	ENSG00000183454	GRIN2A	YES	254	1	intron_variant	MODIFIER	Transcript	ENST00000396575.2	protein_coding	4585	NA	NA
074	1	16	9834960	9997160	1.09	k1prob	rs8058295	9911386	0.0126379	ENSG00000183454	GRIN2A	YES	254	1	intron_variant	MODIFIER	Transcript	ENST00000404927.2	protein_coding	4585	NA	NA
074	1	16	9834960	9997160	1.09	k1prob	rs8058295	9911386	0.0126379	ENSG00000183454	GRIN2A	YES	254	1	intron_variant	MODIFIER	Transcript	ENST00000535259.1	protein_coding	4585	NA	NA
074	1	16	9834960	9997160	1.09	k1prob	rs8058295	9911386	0.0126379	ENSG00000183454	GRIN2A	YES	254	1	intron_variant	MODIFIER	Transcript	ENST00000562109.1	protein_coding	4585	NA	NA
074	1	16	9834960	9997160	1.09	k1prob	rs16966529	9959121	0.011823	ENSG00000183454	GRIN2A	YES	254	1	intron_variant	MODIFIER	Transcript	ENST00000330684.3	protein_coding	4585	NA	NA
074	1	16	9834960	9997160	1.09	k1prob	rs16966529	9959121	0.011823	ENSG00000183454	GRIN2A	YES	254	1	intron_variant	MODIFIER	Transcript	ENST00000396573.2	protein_coding	4585	NA	NA
074	1	16	9834960	9997160	1.09	k1prob	rs16966529	9959121	0.011823	ENSG00000183454	GRIN2A	YES	254	1	intron_variant	MODIFIER	Transcript	ENST00000396575.2	protein_coding	4585	NA	NA
074	1	16	9834960	9997160	1.09	k1prob	rs16966529	9959121	0.011823	ENSG00000183454	GRIN2A	YES	254	1	intron_variant	MODIFIER	Transcript	ENST00000404927.2	protein_coding	4585	NA	NA
074	1	16	9834960	9997160	1.09	k1prob	rs16966529	9959121	0.011823	ENSG00000183454	GRIN2A	YES	254	1	intron_variant	MODIFIER	Transcript	ENST00000535259.1	protein_coding	4585	NA	NA
074	1	16	9834960	9997160	1.09	k1prob	rs16966529	9959121	0.011823	ENSG00000183454	GRIN2A	YES	254	1	intron_variant	MODIFIER	Transcript	ENST00000562109.1	protein_coding	4585	NA	NA
074	1	16	9834960	9997160	1.09	k1prob	rs16966529	9959121	0.011823	ENSG00000183454	GRIN2A	YES	254	1	intron_variant,non_coding_transcript_variant	MODIFIER	Transcript	ENST00000566683.1	processed_transcript	4585	NA	NA
074	1	16	9834960	9997160	1.09	k1prob	rs7187984	9957410	0.011823	ENSG00000183454	GRIN2A	YES	254	1	intron_variant	MODIFIER	Transcript	ENST00000330684.3	protein_coding	4585	NA	NA
074	1	16	9834960	9997160	1.09	k1prob	rs7187984	9957410	0.011823	ENSG00000183454	GRIN2A	YES	254	1	intron_variant	MODIFIER	Transcript	ENST00000396573.2	protein_coding	4585	NA	NA
074	1	16	9834960	9997160	1.09	k1prob	rs7187984	9957410	0.011823	ENSG00000183454	GRIN2A	YES	254	1	intron_variant	MODIFIER	Transcript	ENST00000396575.2	protein_coding	4585	NA	NA
074	1	16	9834960	9997160	1.09	k1prob	rs7187984	9957410	0.011823	ENSG00000183454	GRIN2A	YES	254	1	intron_variant	MODIFIER	Transcript	ENST00000404927.2	protein_coding	4585	NA	NA
074	1	16	9834960	9997160	1.09	k1prob	rs7187984	9957410	0.011823	ENSG00000183454	GRIN2A	YES	254	1	intron_variant	MODIFIER	Transcript	ENST00000535259.1	protein_coding	4585	NA	NA
074	1	16	9834960	9997160	1.09	k1prob	rs7187984	9957410	0.011823	ENSG00000183454	GRIN2A	YES	254	1	intron_variant	MODIFIER	Transcript	ENST00000562109.1	protein_coding	4585	NA	NA
074	1	16	9834960	9997160	1.09	k1prob	rs7187984	9957410	0.011823	ENSG00000183454	GRIN2A	YES	254	1	intron_variant,non_coding_transcript_variant	MODIFIER	Transcript	ENST00000566683.1	processed_transcript	4585	NA	NA
074	1	16	9834960	9997160	1.09	k1prob	rs12708640	9920898	0.0117973	ENSG00000183454	GRIN2A	YES	254	1	intron_variant	MODIFIER	Transcript	ENST00000330684.3	protein_coding	4585	NA	NA
074	1	16	9834960	9997160	1.09	k1prob	rs12708640	9920898	0.0117973	ENSG00000183454	GRIN2A	YES	254	1	intron_variant	MODIFIER	Transcript	ENST00000396573.2	protein_coding	4585	NA	NA
074	1	16	9834960	9997160	1.09	k1prob	rs12708640	9920898	0.0117973	ENSG00000183454	GRIN2A	YES	254	1	intron_variant	MODIFIER	Transcript	ENST00000396575.2	protein_coding	4585	NA	NA
074	1	16	9834960	9997160	1.09	k1prob	rs12708640	9920898	0.0117973	ENSG00000183454	GRIN2A	YES	254	1	intron_variant	MODIFIER	Transcript	ENST00000404927.2	protein_coding	4585	NA	NA
074	1	16	9834960	9997160	1.09	k1prob	rs12708640	9920898	0.0117973	ENSG00000183454	GRIN2A	YES	254	1	intron_variant	MODIFIER	Transcript	ENST00000535259.1	protein_coding	4585	NA	NA
074	1	16	9834960	9997160	1.09	k1prob	rs12708640	9920898	0.0117973	ENSG00000183454	GRIN2A	YES	254	1	intron_variant	MODIFIER	Transcript	ENST00000562109.1	protein_coding	4585	NA	NA
074	1	16	9834960	9997160	1.09	k1prob	rs11645219	9912643	0.0117973	ENSG00000183454	GRIN2A	YES	254	1	intron_variant	MODIFIER	Transcript	ENST00000330684.3	protein_coding	4585	NA	NA
074	1	16	9834960	9997160	1.09	k1prob	rs11645219	9912643	0.0117973	ENSG00000183454	GRIN2A	YES	254	1	intron_variant	MODIFIER	Transcript	ENST00000396573.2	protein_coding	4585	NA	NA
074	1	16	9834960	9997160	1.09	k1prob	rs11645219	9912643	0.0117973	ENSG00000183454	GRIN2A	YES	254	1	intron_variant	MODIFIER	Transcript	ENST00000396575.2	protein_coding	4585	NA	NA
074	1	16	9834960	9997160	1.09	k1prob	rs11645219	9912643	0.0117973	ENSG00000183454	GRIN2A	YES	254	1	intron_variant	MODIFIER	Transcript	ENST00000404927.2	protein_coding	4585	NA	NA
074	1	16	9834960	9997160	1.09	k1prob	rs11645219	9912643	0.0117973	ENSG00000183454	GRIN2A	YES	254	1	intron_variant	MODIFIER	Transcript	ENST00000535259.1	protein_coding	4585	NA	NA
074	1	16	9834960	9997160	1.09	k1prob	rs11645219	9912643	0.0117973	ENSG00000183454	GRIN2A	YES	254	1	intron_variant	MODIFIER	Transcript	ENST00000562109.1	protein_coding	4585	NA	NA
074	1	16	9834960	9997160	1.09	k1prob	rs1420045	9914419	0.0110902	ENSG00000183454	GRIN2A	YES	254	1	intron_variant	MODIFIER	Transcript	ENST00000330684.3	protein_coding	4585	NA	NA
074	1	16	9834960	9997160	1.09	k1prob	rs1420045	9914419	0.0110902	ENSG00000183454	GRIN2A	YES	254	1	intron_variant	MODIFIER	Transcript	ENST00000396573.2	protein_coding	4585	NA	NA
074	1	16	9834960	9997160	1.09	k1prob	rs1420045	9914419	0.0110902	ENSG00000183454	GRIN2A	YES	254	1	intron_variant	MODIFIER	Transcript	ENST00000396575.2	protein_coding	4585	NA	NA
074	1	16	9834960	9997160	1.09	k1prob	rs1420045	9914419	0.0110902	ENSG00000183454	GRIN2A	YES	254	1	intron_variant	MODIFIER	Transcript	ENST00000404927.2	protein_coding	4585	NA	NA
074	1	16	9834960	9997160	1.09	k1prob	rs1420045	9914419	0.0110902	ENSG00000183454	GRIN2A	YES	254	1	intron_variant	MODIFIER	Transcript	ENST00000535259.1	protein_coding	4585	NA	NA
074	1	16	9834960	9997160	1.09	k1prob	rs1420045	9914419	0.0110902	ENSG00000183454	GRIN2A	YES	254	1	intron_variant	MODIFIER	Transcript	ENST00000562109.1	protein_coding	4585	NA	NA
074	1	16	9834960	9997160	1.09	k1prob	rs10468237	9905107	0.0110902	ENSG00000183454	GRIN2A	YES	254	1	intron_variant	MODIFIER	Transcript	ENST00000330684.3	protein_coding	4585	NA	NA
074	1	16	9834960	9997160	1.09	k1prob	rs10468237	9905107	0.0110902	ENSG00000183454	GRIN2A	YES	254	1	intron_variant	MODIFIER	Transcript	ENST00000396573.2	protein_coding	4585	NA	NA
074	1	16	9834960	9997160	1.09	k1prob	rs10468237	9905107	0.0110902	ENSG00000183454	GRIN2A	YES	254	1	intron_variant	MODIFIER	Transcript	ENST00000396575.2	protein_coding	4585	NA	NA
074	1	16	9834960	9997160	1.09	k1prob	rs10468237	9905107	0.0110902	ENSG00000183454	GRIN2A	YES	254	1	intron_variant	MODIFIER	Transcript	ENST00000404927.2	protein_coding	4585	NA	NA
074	1	16	9834960	9997160	1.09	k1prob	rs10468237	9905107	0.0110902	ENSG00000183454	GRIN2A	YES	254	1	intron_variant	MODIFIER	Transcript	ENST00000535259.1	protein_coding	4585	NA	NA
074	1	16	9834960	9997160	1.09	k1prob	rs10468237	9905107	0.0110902	ENSG00000183454	GRIN2A	YES	254	1	intron_variant	MODIFIER	Transcript	ENST00000562109.1	protein_coding	4585	NA	NA
074	1	16	9834960	9997160	1.09	k1prob	rs9938300	9922615	0.0110902	ENSG00000183454	GRIN2A	YES	254	1	intron_variant	MODIFIER	Transcript	ENST00000330684.3	protein_coding	4585	NA	NA
074	1	16	9834960	9997160	1.09	k1prob	rs9938300	9922615	0.0110902	ENSG00000183454	GRIN2A	YES	254	1	intron_variant	MODIFIER	Transcript	ENST00000396573.2	protein_coding	4585	NA	NA
074	1	16	9834960	9997160	1.09	k1prob	rs9938300	9922615	0.0110902	ENSG00000183454	GRIN2A	YES	254	1	intron_variant	MODIFIER	Transcript	ENST00000396575.2	protein_coding	4585	NA	NA
074	1	16	9834960	9997160	1.09	k1prob	rs9938300	9922615	0.0110902	ENSG00000183454	GRIN2A	YES	254	1	intron_variant	MODIFIER	Transcript	ENST00000404927.2	protein_coding	4585	NA	NA
074	1	16	9834960	9997160	1.09	k1prob	rs9938300	9922615	0.0110902	ENSG00000183454	GRIN2A	YES	254	1	intron_variant	MODIFIER	Transcript	ENST00000535259.1	protein_coding	4585	NA	NA
074	1	16	9834960	9997160	1.09	k1prob	rs9938300	9922615	0.0110902	ENSG00000183454	GRIN2A	YES	254	1	intron_variant	MODIFIER	Transcript	ENST00000562109.1	protein_coding	4585	NA	NA
074	1	16	9834960	9997160	1.09	k1prob	rs9939815	9958109	0.01109	ENSG00000183454	GRIN2A	YES	254	1	intron_variant	MODIFIER	Transcript	ENST00000330684.3	protein_coding	4585	NA	NA
074	1	16	9834960	9997160	1.09	k1prob	rs9939815	9958109	0.01109	ENSG00000183454	GRIN2A	YES	254	1	intron_variant	MODIFIER	Transcript	ENST00000396573.2	protein_coding	4585	NA	NA
074	1	16	9834960	9997160	1.09	k1prob	rs9939815	9958109	0.01109	ENSG00000183454	GRIN2A	YES	254	1	intron_variant	MODIFIER	Transcript	ENST00000396575.2	protein_coding	4585	NA	NA
074	1	16	9834960	9997160	1.09	k1prob	rs9939815	9958109	0.01109	ENSG00000183454	GRIN2A	YES	254	1	intron_variant	MODIFIER	Transcript	ENST00000404927.2	protein_coding	4585	NA	NA
074	1	16	9834960	9997160	1.09	k1prob	rs9939815	9958109	0.01109	ENSG00000183454	GRIN2A	YES	254	1	intron_variant	MODIFIER	Transcript	ENST00000535259.1	protein_coding	4585	NA	NA
074	1	16	9834960	9997160	1.09	k1prob	rs9939815	9958109	0.01109	ENSG00000183454	GRIN2A	YES	254	1	intron_variant	MODIFIER	Transcript	ENST00000562109.1	protein_coding	4585	NA	NA
074	1	16	9834960	9997160	1.09	k1prob	rs9939815	9958109	0.01109	ENSG00000183454	GRIN2A	YES	254	1	intron_variant,non_coding_transcript_variant	MODIFIER	Transcript	ENST00000566683.1	processed_transcript	4585	NA	NA
074	1	16	9834960	9997160	1.09	k1prob	rs7196023	9958189	0.0110765	ENSG00000183454	GRIN2A	YES	254	1	intron_variant	MODIFIER	Transcript	ENST00000330684.3	protein_coding	4585	NA	NA
074	1	16	9834960	9997160	1.09	k1prob	rs7196023	9958189	0.0110765	ENSG00000183454	GRIN2A	YES	254	1	intron_variant	MODIFIER	Transcript	ENST00000396573.2	protein_coding	4585	NA	NA
074	1	16	9834960	9997160	1.09	k1prob	rs7196023	9958189	0.0110765	ENSG00000183454	GRIN2A	YES	254	1	intron_variant	MODIFIER	Transcript	ENST00000396575.2	protein_coding	4585	NA	NA
074	1	16	9834960	9997160	1.09	k1prob	rs7196023	9958189	0.0110765	ENSG00000183454	GRIN2A	YES	254	1	intron_variant	MODIFIER	Transcript	ENST00000404927.2	protein_coding	4585	NA	NA
074	1	16	9834960	9997160	1.09	k1prob	rs7196023	9958189	0.0110765	ENSG00000183454	GRIN2A	YES	254	1	intron_variant	MODIFIER	Transcript	ENST00000535259.1	protein_coding	4585	NA	NA
074	1	16	9834960	9997160	1.09	k1prob	rs7196023	9958189	0.0110765	ENSG00000183454	GRIN2A	YES	254	1	intron_variant	MODIFIER	Transcript	ENST00000562109.1	protein_coding	4585	NA	NA
074	1	16	9834960	9997160	1.09	k1prob	rs7196023	9958189	0.0110765	ENSG00000183454	GRIN2A	YES	254	1	intron_variant,non_coding_transcript_variant	MODIFIER	Transcript	ENST00000566683.1	processed_transcript	4585	NA	NA
074	1	16	9834960	9997160	1.09	k1prob	rs7189901	9957680	0.0110765	ENSG00000183454	GRIN2A	YES	254	1	intron_variant	MODIFIER	Transcript	ENST00000330684.3	protein_coding	4585	NA	NA
074	1	16	9834960	9997160	1.09	k1prob	rs7189901	9957680	0.0110765	ENSG00000183454	GRIN2A	YES	254	1	intron_variant	MODIFIER	Transcript	ENST00000396573.2	protein_coding	4585	NA	NA
074	1	16	9834960	9997160	1.09	k1prob	rs7189901	9957680	0.0110765	ENSG00000183454	GRIN2A	YES	254	1	intron_variant	MODIFIER	Transcript	ENST00000396575.2	protein_coding	4585	NA	NA
074	1	16	9834960	9997160	1.09	k1prob	rs7189901	9957680	0.0110765	ENSG00000183454	GRIN2A	YES	254	1	intron_variant	MODIFIER	Transcript	ENST00000404927.2	protein_coding	4585	NA	NA
074	1	16	9834960	9997160	1.09	k1prob	rs7189901	9957680	0.0110765	ENSG00000183454	GRIN2A	YES	254	1	intron_variant	MODIFIER	Transcript	ENST00000535259.1	protein_coding	4585	NA	NA
074	1	16	9834960	9997160	1.09	k1prob	rs7189901	9957680	0.0110765	ENSG00000183454	GRIN2A	YES	254	1	intron_variant	MODIFIER	Transcript	ENST00000562109.1	protein_coding	4585	NA	NA
074	1	16	9834960	9997160	1.09	k1prob	rs7189901	9957680	0.0110765	ENSG00000183454	GRIN2A	YES	254	1	intron_variant,non_coding_transcript_variant	MODIFIER	Transcript	ENST00000566683.1	processed_transcript	4585	NA	NA
074	1	16	9834960	9997160	1.09	k1prob	rs1861192	9908091	0.0103559	ENSG00000183454	GRIN2A	YES	254	1	intron_variant	MODIFIER	Transcript	ENST00000330684.3	protein_coding	4585	NA	NA
074	1	16	9834960	9997160	1.09	k1prob	rs1861192	9908091	0.0103559	ENSG00000183454	GRIN2A	YES	254	1	intron_variant	MODIFIER	Transcript	ENST00000396573.2	protein_coding	4585	NA	NA
074	1	16	9834960	9997160	1.09	k1prob	rs1861192	9908091	0.0103559	ENSG00000183454	GRIN2A	YES	254	1	intron_variant	MODIFIER	Transcript	ENST00000396575.2	protein_coding	4585	NA	NA
074	1	16	9834960	9997160	1.09	k1prob	rs1861192	9908091	0.0103559	ENSG00000183454	GRIN2A	YES	254	1	intron_variant	MODIFIER	Transcript	ENST00000404927.2	protein_coding	4585	NA	NA
074	1	16	9834960	9997160	1.09	k1prob	rs1861192	9908091	0.0103559	ENSG00000183454	GRIN2A	YES	254	1	intron_variant	MODIFIER	Transcript	ENST00000535259.1	protein_coding	4585	NA	NA
074	1	16	9834960	9997160	1.09	k1prob	rs1861192	9908091	0.0103559	ENSG00000183454	GRIN2A	YES	254	1	intron_variant	MODIFIER	Transcript	ENST00000562109.1	protein_coding	4585	NA	NA
074	1	16	9834960	9997160	1.09	k1prob	rs55666830	9957256	0.0103046	ENSG00000183454	GRIN2A	YES	254	1	intron_variant	MODIFIER	Transcript	ENST00000330684.3	protein_coding	4585	NA	NA
074	1	16	9834960	9997160	1.09	k1prob	rs55666830	9957256	0.0103046	ENSG00000183454	GRIN2A	YES	254	1	intron_variant	MODIFIER	Transcript	ENST00000396573.2	protein_coding	4585	NA	NA
074	1	16	9834960	9997160	1.09	k1prob	rs55666830	9957256	0.0103046	ENSG00000183454	GRIN2A	YES	254	1	intron_variant	MODIFIER	Transcript	ENST00000396575.2	protein_coding	4585	NA	NA
074	1	16	9834960	9997160	1.09	k1prob	rs55666830	9957256	0.0103046	ENSG00000183454	GRIN2A	YES	254	1	intron_variant	MODIFIER	Transcript	ENST00000404927.2	protein_coding	4585	NA	NA
074	1	16	9834960	9997160	1.09	k1prob	rs55666830	9957256	0.0103046	ENSG00000183454	GRIN2A	YES	254	1	intron_variant	MODIFIER	Transcript	ENST00000535259.1	protein_coding	4585	NA	NA
074	1	16	9834960	9997160	1.09	k1prob	rs55666830	9957256	0.0103046	ENSG00000183454	GRIN2A	YES	254	1	intron_variant	MODIFIER	Transcript	ENST00000562109.1	protein_coding	4585	NA	NA
074	1	16	9834960	9997160	1.09	k1prob	rs55666830	9957256	0.0103046	ENSG00000183454	GRIN2A	YES	254	1	intron_variant,non_coding_transcript_variant	MODIFIER	Transcript	ENST00000566683.1	processed_transcript	4585	NA	NA
074	1	16	9834960	9997160	1.09	k1prob	rs9934477	9943432	0.0103046	ENSG00000183454	GRIN2A	YES	254	1	intron_variant	MODIFIER	Transcript	ENST00000330684.3	protein_coding	4585	NA	NA
074	1	16	9834960	9997160	1.09	k1prob	rs9934477	9943432	0.0103046	ENSG00000183454	GRIN2A	YES	254	1	intron_variant	MODIFIER	Transcript	ENST00000396573.2	protein_coding	4585	NA	NA
074	1	16	9834960	9997160	1.09	k1prob	rs9934477	9943432	0.0103046	ENSG00000183454	GRIN2A	YES	254	1	intron_variant	MODIFIER	Transcript	ENST00000396575.2	protein_coding	4585	NA	NA
074	1	16	9834960	9997160	1.09	k1prob	rs9934477	9943432	0.0103046	ENSG00000183454	GRIN2A	YES	254	1	intron_variant	MODIFIER	Transcript	ENST00000404927.2	protein_coding	4585	NA	NA
074	1	16	9834960	9997160	1.09	k1prob	rs9934477	9943432	0.0103046	ENSG00000183454	GRIN2A	YES	254	1	intron_variant	MODIFIER	Transcript	ENST00000535259.1	protein_coding	4585	NA	NA
074	1	16	9834960	9997160	1.09	k1prob	rs9934477	9943432	0.0103046	ENSG00000183454	GRIN2A	YES	254	1	intron_variant	MODIFIER	Transcript	ENST00000562109.1	protein_coding	4585	NA	NA
074	1	16	9834960	9997160	1.09	k1prob	rs9934477	9943432	0.0103046	ENSG00000183454	GRIN2A	YES	254	1	downstream_gene_variant	MODIFIER	Transcript	ENST00000566683.1	processed_transcript	4585	NA	NA
074	1	16	9834960	9997160	1.09	k1prob	rs7188841	9904150	0.00973734	ENSG00000183454	GRIN2A	YES	254	1	intron_variant	MODIFIER	Transcript	ENST00000330684.3	protein_coding	4585	NA	NA
074	1	16	9834960	9997160	1.09	k1prob	rs7188841	9904150	0.00973734	ENSG00000183454	GRIN2A	YES	254	1	intron_variant	MODIFIER	Transcript	ENST00000396573.2	protein_coding	4585	NA	NA
074	1	16	9834960	9997160	1.09	k1prob	rs7188841	9904150	0.00973734	ENSG00000183454	GRIN2A	YES	254	1	intron_variant	MODIFIER	Transcript	ENST00000396575.2	protein_coding	4585	NA	NA
074	1	16	9834960	9997160	1.09	k1prob	rs7188841	9904150	0.00973734	ENSG00000183454	GRIN2A	YES	254	1	intron_variant	MODIFIER	Transcript	ENST00000404927.2	protein_coding	4585	NA	NA
074	1	16	9834960	9997160	1.09	k1prob	rs7188841	9904150	0.00973734	ENSG00000183454	GRIN2A	YES	254	1	intron_variant	MODIFIER	Transcript	ENST00000535259.1	protein_coding	4585	NA	NA
074	1	16	9834960	9997160	1.09	k1prob	rs7188841	9904150	0.00973734	ENSG00000183454	GRIN2A	YES	254	1	intron_variant	MODIFIER	Transcript	ENST00000562109.1	protein_coding	4585	NA	NA
074	1	16	9834960	9997160	1.09	k1prob	rs11649466	9908808	0.00973734	ENSG00000183454	GRIN2A	YES	254	1	intron_variant	MODIFIER	Transcript	ENST00000330684.3	protein_coding	4585	NA	NA
074	1	16	9834960	9997160	1.09	k1prob	rs11649466	9908808	0.00973734	ENSG00000183454	GRIN2A	YES	254	1	intron_variant	MODIFIER	Transcript	ENST00000396573.2	protein_coding	4585	NA	NA
074	1	16	9834960	9997160	1.09	k1prob	rs11649466	9908808	0.00973734	ENSG00000183454	GRIN2A	YES	254	1	intron_variant	MODIFIER	Transcript	ENST00000396575.2	protein_coding	4585	NA	NA
074	1	16	9834960	9997160	1.09	k1prob	rs11649466	9908808	0.00973734	ENSG00000183454	GRIN2A	YES	254	1	intron_variant	MODIFIER	Transcript	ENST00000404927.2	protein_coding	4585	NA	NA
074	1	16	9834960	9997160	1.09	k1prob	rs11649466	9908808	0.00973734	ENSG00000183454	GRIN2A	YES	254	1	intron_variant	MODIFIER	Transcript	ENST00000535259.1	protein_coding	4585	NA	NA
074	1	16	9834960	9997160	1.09	k1prob	rs11649466	9908808	0.00973734	ENSG00000183454	GRIN2A	YES	254	1	intron_variant	MODIFIER	Transcript	ENST00000562109.1	protein_coding	4585	NA	NA
074	1	16	9834960	9997160	1.09	k1prob	rs11647877	9914095	0.00973734	ENSG00000183454	GRIN2A	YES	254	1	intron_variant	MODIFIER	Transcript	ENST00000330684.3	protein_coding	4585	NA	NA
074	1	16	9834960	9997160	1.09	k1prob	rs11647877	9914095	0.00973734	ENSG00000183454	GRIN2A	YES	254	1	intron_variant	MODIFIER	Transcript	ENST00000396573.2	protein_coding	4585	NA	NA
074	1	16	9834960	9997160	1.09	k1prob	rs11647877	9914095	0.00973734	ENSG00000183454	GRIN2A	YES	254	1	intron_variant	MODIFIER	Transcript	ENST00000396575.2	protein_coding	4585	NA	NA
074	1	16	9834960	9997160	1.09	k1prob	rs11647877	9914095	0.00973734	ENSG00000183454	GRIN2A	YES	254	1	intron_variant	MODIFIER	Transcript	ENST00000404927.2	protein_coding	4585	NA	NA
074	1	16	9834960	9997160	1.09	k1prob	rs11647877	9914095	0.00973734	ENSG00000183454	GRIN2A	YES	254	1	intron_variant	MODIFIER	Transcript	ENST00000535259.1	protein_coding	4585	NA	NA
074	1	16	9834960	9997160	1.09	k1prob	rs11647877	9914095	0.00973734	ENSG00000183454	GRIN2A	YES	254	1	intron_variant	MODIFIER	Transcript	ENST00000562109.1	protein_coding	4585	NA	NA
074	1	16	9834960	9997160	1.09	k1prob	rs7196708	9914401	0.00973734	ENSG00000183454	GRIN2A	YES	254	1	intron_variant	MODIFIER	Transcript	ENST00000330684.3	protein_coding	4585	NA	NA
074	1	16	9834960	9997160	1.09	k1prob	rs7196708	9914401	0.00973734	ENSG00000183454	GRIN2A	YES	254	1	intron_variant	MODIFIER	Transcript	ENST00000396573.2	protein_coding	4585	NA	NA
074	1	16	9834960	9997160	1.09	k1prob	rs7196708	9914401	0.00973734	ENSG00000183454	GRIN2A	YES	254	1	intron_variant	MODIFIER	Transcript	ENST00000396575.2	protein_coding	4585	NA	NA
074	1	16	9834960	9997160	1.09	k1prob	rs7196708	9914401	0.00973734	ENSG00000183454	GRIN2A	YES	254	1	intron_variant	MODIFIER	Transcript	ENST00000404927.2	protein_coding	4585	NA	NA
074	1	16	9834960	9997160	1.09	k1prob	rs7196708	9914401	0.00973734	ENSG00000183454	GRIN2A	YES	254	1	intron_variant	MODIFIER	Transcript	ENST00000535259.1	protein_coding	4585	NA	NA
074	1	16	9834960	9997160	1.09	k1prob	rs7196708	9914401	0.00973734	ENSG00000183454	GRIN2A	YES	254	1	intron_variant	MODIFIER	Transcript	ENST00000562109.1	protein_coding	4585	NA	NA
076	1	17	55712940	55794240	1.4	k1prob	rs4793888	55737740	0.215903	ENSG00000153944	MSI2	YES	33	1	intron_variant	MODIFIER	Transcript	ENST00000284073.2	protein_coding	18585	NA	NA
076	1	17	55712940	55794240	1.4	k1prob	rs4793888	55737740	0.215903	ENSG00000153944	MSI2	YES	33	1	intron_variant	MODIFIER	Transcript	ENST00000416426.2	protein_coding	18585	NA	NA
076	1	17	55712940	55794240	1.4	k1prob	rs4793888	55737740	0.215903	ENSG00000153944	MSI2	YES	33	1	intron_variant	MODIFIER	Transcript	ENST00000442934.2	protein_coding	18585	NA	NA
076	1	17	55712940	55794240	1.4	k1prob	rs4793888	55737740	0.215903	ENSG00000153944	MSI2	YES	33	1	intron_variant,non_coding_transcript_variant	MODIFIER	Transcript	ENST00000579505.1	processed_transcript	18585	NA	NA
076	1	17	55712940	55794240	1.4	k1prob	rs35065479	55736735	0.121863	ENSG00000153944	MSI2	YES	33	1	intron_variant	MODIFIER	Transcript	ENST00000284073.2	protein_coding	18585	NA	NA
076	1	17	55712940	55794240	1.4	k1prob	rs35065479	55736735	0.121863	ENSG00000153944	MSI2	YES	33	1	intron_variant	MODIFIER	Transcript	ENST00000416426.2	protein_coding	18585	NA	NA
076	1	17	55712940	55794240	1.4	k1prob	rs35065479	55736735	0.121863	ENSG00000153944	MSI2	YES	33	1	intron_variant	MODIFIER	Transcript	ENST00000442934.2	protein_coding	18585	NA	NA
076	1	17	55712940	55794240	1.4	k1prob	rs35065479	55736735	0.121863	ENSG00000153944	MSI2	YES	33	1	intron_variant,non_coding_transcript_variant	MODIFIER	Transcript	ENST00000579505.1	processed_transcript	18585	NA	NA
076	1	17	55712940	55794240	1.4	k1prob	rs12938842	55735805	0.107211	ENSG00000153944	MSI2	YES	33	1	intron_variant	MODIFIER	Transcript	ENST00000284073.2	protein_coding	18585	NA	NA
076	1	17	55712940	55794240	1.4	k1prob	rs12938842	55735805	0.107211	ENSG00000153944	MSI2	YES	33	1	intron_variant	MODIFIER	Transcript	ENST00000416426.2	protein_coding	18585	NA	NA
076	1	17	55712940	55794240	1.4	k1prob	rs12938842	55735805	0.107211	ENSG00000153944	MSI2	YES	33	1	intron_variant	MODIFIER	Transcript	ENST00000442934.2	protein_coding	18585	NA	NA
076	1	17	55712940	55794240	1.4	k1prob	rs12938842	55735805	0.107211	ENSG00000153944	MSI2	YES	33	1	intron_variant,non_coding_transcript_variant	MODIFIER	Transcript	ENST00000579505.1	processed_transcript	18585	NA	NA
076	1	17	55712940	55794240	1.4	k1prob	rs4793885	55728224	0.0931973	ENSG00000153944	MSI2	YES	33	1	intron_variant	MODIFIER	Transcript	ENST00000284073.2	protein_coding	18585	NA	NA
076	1	17	55712940	55794240	1.4	k1prob	rs4793885	55728224	0.0931973	ENSG00000153944	MSI2	YES	33	1	intron_variant	MODIFIER	Transcript	ENST00000416426.2	protein_coding	18585	NA	NA
076	1	17	55712940	55794240	1.4	k1prob	rs4793885	55728224	0.0931973	ENSG00000153944	MSI2	YES	33	1	intron_variant	MODIFIER	Transcript	ENST00000442934.2	protein_coding	18585	NA	NA
076	1	17	55712940	55794240	1.4	k1prob	rs4793885	55728224	0.0931973	ENSG00000153944	MSI2	YES	33	1	intron_variant,non_coding_transcript_variant	MODIFIER	Transcript	ENST00000579505.1	processed_transcript	18585	NA	NA
076	1	17	55712940	55794240	1.4	k1prob	rs34888090	55742036	0.0877941	ENSG00000153944	MSI2	YES	33	1	intron_variant	MODIFIER	Transcript	ENST00000284073.2	protein_coding	18585	NA	NA
076	1	17	55712940	55794240	1.4	k1prob	rs34888090	55742036	0.0877941	ENSG00000153944	MSI2	YES	33	1	intron_variant	MODIFIER	Transcript	ENST00000416426.2	protein_coding	18585	NA	NA
076	1	17	55712940	55794240	1.4	k1prob	rs34888090	55742036	0.0877941	ENSG00000153944	MSI2	YES	33	1	intron_variant	MODIFIER	Transcript	ENST00000442934.2	protein_coding	18585	NA	NA
076	1	17	55712940	55794240	1.4	k1prob	rs34888090	55742036	0.0877941	ENSG00000153944	MSI2	YES	33	1	intron_variant,non_coding_transcript_variant	MODIFIER	Transcript	ENST00000579505.1	processed_transcript	18585	NA	NA
076	1	17	55712940	55794240	1.4	k1prob	rs4530197	55735348	0.0830875	ENSG00000153944	MSI2	YES	33	1	intron_variant	MODIFIER	Transcript	ENST00000284073.2	protein_coding	18585	NA	NA
076	1	17	55712940	55794240	1.4	k1prob	rs4530197	55735348	0.0830875	ENSG00000153944	MSI2	YES	33	1	intron_variant	MODIFIER	Transcript	ENST00000416426.2	protein_coding	18585	NA	NA
076	1	17	55712940	55794240	1.4	k1prob	rs4530197	55735348	0.0830875	ENSG00000153944	MSI2	YES	33	1	intron_variant	MODIFIER	Transcript	ENST00000442934.2	protein_coding	18585	NA	NA
076	1	17	55712940	55794240	1.4	k1prob	rs4530197	55735348	0.0830875	ENSG00000153944	MSI2	YES	33	1	intron_variant,non_coding_transcript_variant	MODIFIER	Transcript	ENST00000579505.1	processed_transcript	18585	NA	NA
076	1	17	55712940	55794240	1.4	k1prob	rs12603880	55745993	0.0782416	ENSG00000153944	MSI2	YES	33	1	intron_variant	MODIFIER	Transcript	ENST00000284073.2	protein_coding	18585	NA	NA
076	1	17	55712940	55794240	1.4	k1prob	rs12603880	55745993	0.0782416	ENSG00000153944	MSI2	YES	33	1	intron_variant	MODIFIER	Transcript	ENST00000416426.2	protein_coding	18585	NA	NA
076	1	17	55712940	55794240	1.4	k1prob	rs12603880	55745993	0.0782416	ENSG00000153944	MSI2	YES	33	1	intron_variant	MODIFIER	Transcript	ENST00000442934.2	protein_coding	18585	NA	NA
076	1	17	55712940	55794240	1.4	k1prob	rs12603880	55745993	0.0782416	ENSG00000153944	MSI2	YES	33	1	upstream_gene_variant	MODIFIER	Transcript	ENST00000579466.1	processed_transcript	18585	NA	NA
076	1	17	55712940	55794240	1.4	k1prob	rs12603880	55745993	0.0782416	ENSG00000153944	MSI2	YES	33	1	intron_variant,non_coding_transcript_variant	MODIFIER	Transcript	ENST00000579505.1	processed_transcript	18585	NA	NA
076	1	17	55712940	55794240	1.4	k1prob	rs12938078	55743277	0.0729568	ENSG00000153944	MSI2	YES	33	1	intron_variant	MODIFIER	Transcript	ENST00000284073.2	protein_coding	18585	NA	NA
076	1	17	55712940	55794240	1.4	k1prob	rs12938078	55743277	0.0729568	ENSG00000153944	MSI2	YES	33	1	intron_variant	MODIFIER	Transcript	ENST00000416426.2	protein_coding	18585	NA	NA
076	1	17	55712940	55794240	1.4	k1prob	rs12938078	55743277	0.0729568	ENSG00000153944	MSI2	YES	33	1	intron_variant	MODIFIER	Transcript	ENST00000442934.2	protein_coding	18585	NA	NA
076	1	17	55712940	55794240	1.4	k1prob	rs12938078	55743277	0.0729568	ENSG00000153944	MSI2	YES	33	1	intron_variant,non_coding_transcript_variant	MODIFIER	Transcript	ENST00000579505.1	processed_transcript	18585	NA	NA
077	1	6	83978271	84442271	1.3	k1prob	rs9283801	84294486	0.0630289	ENSG00000065609	SNAP91	YES	406	1	intron_variant	MODIFIER	Transcript	ENST00000195649.6	protein_coding	14986	NA	NA
077	1	6	83978271	84442271	1.3	k1prob	rs9283801	84294486	0.0630289	ENSG00000065609	SNAP91	YES	406	1	intron_variant	MODIFIER	Transcript	ENST00000369694.2	protein_coding	14986	NA	NA
077	1	6	83978271	84442271	1.3	k1prob	rs9283801	84294486	0.0630289	ENSG00000065609	SNAP91	YES	406	1	intron_variant	MODIFIER	Transcript	ENST00000428679.2	protein_coding	14986	NA	NA
077	1	6	83978271	84442271	1.3	k1prob	rs9283801	84294486	0.0630289	ENSG00000065609	SNAP91	YES	406	1	intron_variant	MODIFIER	Transcript	ENST00000437520.1	protein_coding	14986	NA	NA
077	1	6	83978271	84442271	1.3	k1prob	rs9283801	84294486	0.0630289	ENSG00000065609	SNAP91	YES	406	1	intron_variant	MODIFIER	Transcript	ENST00000439399.2	protein_coding	14986	NA	NA
077	1	6	83978271	84442271	1.3	k1prob	rs9283801	84294486	0.0630289	ENSG00000065609	SNAP91	YES	406	1	intron_variant,NMD_transcript_variant	MODIFIER	Transcript	ENST00000518312.1	nonsense_mediated_decay	14986	NA	NA
077	1	6	83978271	84442271	1.3	k1prob	rs9283801	84294486	0.0630289	ENSG00000065609	SNAP91	YES	406	1	upstream_gene_variant	MODIFIER	Transcript	ENST00000519133.1	processed_transcript	14986	NA	NA
077	1	6	83978271	84442271	1.3	k1prob	rs9283801	84294486	0.0630289	ENSG00000065609	SNAP91	YES	406	1	intron_variant	MODIFIER	Transcript	ENST00000520213.1	protein_coding	14986	NA	NA
077	1	6	83978271	84442271	1.3	k1prob	rs9283801	84294486	0.0630289	ENSG00000065609	SNAP91	YES	406	1	intron_variant	MODIFIER	Transcript	ENST00000520302.1	protein_coding	14986	NA	NA
077	1	6	83978271	84442271	1.3	k1prob	rs9283801	84294486	0.0630289	ENSG00000065609	SNAP91	YES	406	1	intron_variant	MODIFIER	Transcript	ENST00000521485.1	protein_coding	14986	NA	NA
077	1	6	83978271	84442271	1.3	k1prob	rs9283801	84294486	0.0630289	ENSG00000065609	SNAP91	YES	406	1	intron_variant,NMD_transcript_variant	MODIFIER	Transcript	ENST00000521616.1	nonsense_mediated_decay	14986	NA	NA
077	1	6	83978271	84442271	1.3	k1prob	rs9283801	84294486	0.0630289	ENSG00000065609	SNAP91	YES	406	1	intron_variant	MODIFIER	Transcript	ENST00000521743.1	protein_coding	14986	NA	NA
077	1	6	83978271	84442271	1.3	k1prob	rs9283801	84294486	0.0630289	ENSG00000065609	SNAP91	YES	406	1	intron_variant	MODIFIER	Transcript	ENST00000521931.1	protein_coding	14986	NA	NA
077	1	6	83978271	84442271	1.3	k1prob	rs9283801	84294486	0.0630289	ENSG00000065609	SNAP91	YES	406	1	intron_variant	MODIFIER	Transcript	ENST00000523448.1	protein_coding	14986	NA	NA
077	1	6	83978271	84442271	1.3	k1prob	rs2022265	84293271	0.0630289	ENSG00000065609	SNAP91	YES	406	1	intron_variant	MODIFIER	Transcript	ENST00000195649.6	protein_coding	14986	NA	NA
077	1	6	83978271	84442271	1.3	k1prob	rs2022265	84293271	0.0630289	ENSG00000065609	SNAP91	YES	406	1	intron_variant	MODIFIER	Transcript	ENST00000369694.2	protein_coding	14986	NA	NA
077	1	6	83978271	84442271	1.3	k1prob	rs2022265	84293271	0.0630289	ENSG00000065609	SNAP91	YES	406	1	intron_variant	MODIFIER	Transcript	ENST00000428679.2	protein_coding	14986	NA	NA
077	1	6	83978271	84442271	1.3	k1prob	rs2022265	84293271	0.0630289	ENSG00000065609	SNAP91	YES	406	1	intron_variant	MODIFIER	Transcript	ENST00000437520.1	protein_coding	14986	NA	NA
077	1	6	83978271	84442271	1.3	k1prob	rs2022265	84293271	0.0630289	ENSG00000065609	SNAP91	YES	406	1	intron_variant	MODIFIER	Transcript	ENST00000439399.2	protein_coding	14986	NA	NA
077	1	6	83978271	84442271	1.3	k1prob	rs2022265	84293271	0.0630289	ENSG00000065609	SNAP91	YES	406	1	intron_variant,NMD_transcript_variant	MODIFIER	Transcript	ENST00000518312.1	nonsense_mediated_decay	14986	NA	NA
077	1	6	83978271	84442271	1.3	k1prob	rs2022265	84293271	0.0630289	ENSG00000065609	SNAP91	YES	406	1	upstream_gene_variant	MODIFIER	Transcript	ENST00000519133.1	processed_transcript	14986	NA	NA
077	1	6	83978271	84442271	1.3	k1prob	rs2022265	84293271	0.0630289	ENSG00000065609	SNAP91	YES	406	1	intron_variant	MODIFIER	Transcript	ENST00000520213.1	protein_coding	14986	NA	NA
077	1	6	83978271	84442271	1.3	k1prob	rs2022265	84293271	0.0630289	ENSG00000065609	SNAP91	YES	406	1	intron_variant	MODIFIER	Transcript	ENST00000520302.1	protein_coding	14986	NA	NA
077	1	6	83978271	84442271	1.3	k1prob	rs2022265	84293271	0.0630289	ENSG00000065609	SNAP91	YES	406	1	intron_variant	MODIFIER	Transcript	ENST00000521485.1	protein_coding	14986	NA	NA
077	1	6	83978271	84442271	1.3	k1prob	rs2022265	84293271	0.0630289	ENSG00000065609	SNAP91	YES	406	1	intron_variant,NMD_transcript_variant	MODIFIER	Transcript	ENST00000521616.1	nonsense_mediated_decay	14986	NA	NA
077	1	6	83978271	84442271	1.3	k1prob	rs2022265	84293271	0.0630289	ENSG00000065609	SNAP91	YES	406	1	intron_variant	MODIFIER	Transcript	ENST00000521743.1	protein_coding	14986	NA	NA
077	1	6	83978271	84442271	1.3	k1prob	rs2022265	84293271	0.0630289	ENSG00000065609	SNAP91	YES	406	1	intron_variant	MODIFIER	Transcript	ENST00000521931.1	protein_coding	14986	NA	NA
077	1	6	83978271	84442271	1.3	k1prob	rs2022265	84293271	0.0630289	ENSG00000065609	SNAP91	YES	406	1	intron_variant	MODIFIER	Transcript	ENST00000523448.1	protein_coding	14986	NA	NA
077	1	6	83978271	84442271	1.3	k1prob	rs217289	84401807	0.0446457	ENSG00000065609	SNAP91	YES	406	1	intron_variant	MODIFIER	Transcript	ENST00000195649.6	protein_coding	14986	NA	NA
077	1	6	83978271	84442271	1.3	k1prob	rs217289	84401807	0.0446457	ENSG00000065609	SNAP91	YES	406	1	intron_variant	MODIFIER	Transcript	ENST00000369690.2	protein_coding	14986	NA	NA
077	1	6	83978271	84442271	1.3	k1prob	rs217289	84401807	0.0446457	ENSG00000065609	SNAP91	YES	406	1	intron_variant	MODIFIER	Transcript	ENST00000369694.2	protein_coding	14986	NA	NA
077	1	6	83978271	84442271	1.3	k1prob	rs217289	84401807	0.0446457	ENSG00000065609	SNAP91	YES	406	1	intron_variant	MODIFIER	Transcript	ENST00000428679.2	protein_coding	14986	NA	NA
077	1	6	83978271	84442271	1.3	k1prob	rs217289	84401807	0.0446457	ENSG00000065609	SNAP91	YES	406	1	intron_variant	MODIFIER	Transcript	ENST00000437520.1	protein_coding	14986	NA	NA
077	1	6	83978271	84442271	1.3	k1prob	rs217289	84401807	0.0446457	ENSG00000065609	SNAP91	YES	406	1	intron_variant	MODIFIER	Transcript	ENST00000439399.2	protein_coding	14986	NA	NA
077	1	6	83978271	84442271	1.3	k1prob	rs217289	84401807	0.0446457	ENSG00000065609	SNAP91	YES	406	1	intron_variant	MODIFIER	Transcript	ENST00000518309.2	protein_coding	14986	NA	NA
077	1	6	83978271	84442271	1.3	k1prob	rs217289	84401807	0.0446457	ENSG00000065609	SNAP91	YES	406	1	intron_variant,NMD_transcript_variant	MODIFIER	Transcript	ENST00000518312.1	nonsense_mediated_decay	14986	NA	NA
077	1	6	83978271	84442271	1.3	k1prob	rs217289	84401807	0.0446457	ENSG00000065609	SNAP91	YES	406	1	intron_variant	MODIFIER	Transcript	ENST00000519779.1	protein_coding	14986	NA	NA
077	1	6	83978271	84442271	1.3	k1prob	rs217289	84401807	0.0446457	ENSG00000065609	SNAP91	YES	406	1	intron_variant	MODIFIER	Transcript	ENST00000519825.1	protein_coding	14986	NA	NA
077	1	6	83978271	84442271	1.3	k1prob	rs217289	84401807	0.0446457	ENSG00000065609	SNAP91	YES	406	1	intron_variant	MODIFIER	Transcript	ENST00000520213.1	protein_coding	14986	NA	NA
077	1	6	83978271	84442271	1.3	k1prob	rs217289	84401807	0.0446457	ENSG00000065609	SNAP91	YES	406	1	intron_variant	MODIFIER	Transcript	ENST00000520302.1	protein_coding	14986	NA	NA
077	1	6	83978271	84442271	1.3	k1prob	rs217289	84401807	0.0446457	ENSG00000065609	SNAP91	YES	406	1	intron_variant	MODIFIER	Transcript	ENST00000521485.1	protein_coding	14986	NA	NA
077	1	6	83978271	84442271	1.3	k1prob	rs217289	84401807	0.0446457	ENSG00000065609	SNAP91	YES	406	1	intron_variant,NMD_transcript_variant	MODIFIER	Transcript	ENST00000521616.1	nonsense_mediated_decay	14986	NA	NA
077	1	6	83978271	84442271	1.3	k1prob	rs217289	84401807	0.0446457	ENSG00000065609	SNAP91	YES	406	1	intron_variant	MODIFIER	Transcript	ENST00000521743.1	protein_coding	14986	NA	NA
077	1	6	83978271	84442271	1.3	k1prob	rs217289	84401807	0.0446457	ENSG00000065609	SNAP91	YES	406	1	intron_variant	MODIFIER	Transcript	ENST00000521931.1	protein_coding	14986	NA	NA
077	1	6	83978271	84442271	1.3	k1prob	rs217289	84401807	0.0446457	ENSG00000065609	SNAP91	YES	406	1	intron_variant,NMD_transcript_variant	MODIFIER	Transcript	ENST00000522248.1	nonsense_mediated_decay	14986	NA	NA
077	1	6	83978271	84442271	1.3	k1prob	rs217289	84401807	0.0446457	ENSG00000065609	SNAP91	YES	406	1	intron_variant,NMD_transcript_variant	MODIFIER	Transcript	ENST00000523199.1	nonsense_mediated_decay	14986	NA	NA
077	1	6	83978271	84442271	1.3	k1prob	rs217289	84401807	0.0446457	ENSG00000065609	SNAP91	YES	406	1	intron_variant	MODIFIER	Transcript	ENST00000523484.2	protein_coding	14986	NA	NA
077	1	6	83978271	84442271	1.3	k1prob	rs217289	84401807	0.0446457	ENSG00000065609	SNAP91	YES	406	1	intron_variant,NMD_transcript_variant	MODIFIER	Transcript	ENST00000523585.1	nonsense_mediated_decay	14986	NA	NA
077	1	6	83978271	84442271	1.3	k1prob	rs217291	84393942	0.0350271	ENSG00000065609	SNAP91	YES	406	1	intron_variant	MODIFIER	Transcript	ENST00000195649.6	protein_coding	14986	NA	NA
077	1	6	83978271	84442271	1.3	k1prob	rs217291	84393942	0.0350271	ENSG00000065609	SNAP91	YES	406	1	intron_variant	MODIFIER	Transcript	ENST00000369690.2	protein_coding	14986	NA	NA
077	1	6	83978271	84442271	1.3	k1prob	rs217291	84393942	0.0350271	ENSG00000065609	SNAP91	YES	406	1	intron_variant	MODIFIER	Transcript	ENST00000369694.2	protein_coding	14986	NA	NA
077	1	6	83978271	84442271	1.3	k1prob	rs217291	84393942	0.0350271	ENSG00000065609	SNAP91	YES	406	1	intron_variant	MODIFIER	Transcript	ENST00000428679.2	protein_coding	14986	NA	NA
077	1	6	83978271	84442271	1.3	k1prob	rs217291	84393942	0.0350271	ENSG00000065609	SNAP91	YES	406	1	intron_variant	MODIFIER	Transcript	ENST00000437520.1	protein_coding	14986	NA	NA
077	1	6	83978271	84442271	1.3	k1prob	rs217291	84393942	0.0350271	ENSG00000065609	SNAP91	YES	406	1	intron_variant	MODIFIER	Transcript	ENST00000439399.2	protein_coding	14986	NA	NA
077	1	6	83978271	84442271	1.3	k1prob	rs217291	84393942	0.0350271	ENSG00000065609	SNAP91	YES	406	1	intron_variant	MODIFIER	Transcript	ENST00000518309.2	protein_coding	14986	NA	NA
077	1	6	83978271	84442271	1.3	k1prob	rs217291	84393942	0.0350271	ENSG00000065609	SNAP91	YES	406	1	intron_variant,NMD_transcript_variant	MODIFIER	Transcript	ENST00000518312.1	nonsense_mediated_decay	14986	NA	NA
077	1	6	83978271	84442271	1.3	k1prob	rs217291	84393942	0.0350271	ENSG00000065609	SNAP91	YES	406	1	intron_variant	MODIFIER	Transcript	ENST00000519779.1	protein_coding	14986	NA	NA
077	1	6	83978271	84442271	1.3	k1prob	rs217291	84393942	0.0350271	ENSG00000065609	SNAP91	YES	406	1	intron_variant	MODIFIER	Transcript	ENST00000519825.1	protein_coding	14986	NA	NA
077	1	6	83978271	84442271	1.3	k1prob	rs217291	84393942	0.0350271	ENSG00000065609	SNAP91	YES	406	1	intron_variant	MODIFIER	Transcript	ENST00000520213.1	protein_coding	14986	NA	NA
077	1	6	83978271	84442271	1.3	k1prob	rs217291	84393942	0.0350271	ENSG00000065609	SNAP91	YES	406	1	intron_variant	MODIFIER	Transcript	ENST00000520302.1	protein_coding	14986	NA	NA
077	1	6	83978271	84442271	1.3	k1prob	rs217291	84393942	0.0350271	ENSG00000065609	SNAP91	YES	406	1	intron_variant	MODIFIER	Transcript	ENST00000521485.1	protein_coding	14986	NA	NA
077	1	6	83978271	84442271	1.3	k1prob	rs217291	84393942	0.0350271	ENSG00000065609	SNAP91	YES	406	1	intron_variant,NMD_transcript_variant	MODIFIER	Transcript	ENST00000521616.1	nonsense_mediated_decay	14986	NA	NA
077	1	6	83978271	84442271	1.3	k1prob	rs217291	84393942	0.0350271	ENSG00000065609	SNAP91	YES	406	1	intron_variant	MODIFIER	Transcript	ENST00000521743.1	protein_coding	14986	NA	NA
077	1	6	83978271	84442271	1.3	k1prob	rs217291	84393942	0.0350271	ENSG00000065609	SNAP91	YES	406	1	intron_variant	MODIFIER	Transcript	ENST00000521931.1	protein_coding	14986	NA	NA
077	1	6	83978271	84442271	1.3	k1prob	rs217291	84393942	0.0350271	ENSG00000065609	SNAP91	YES	406	1	intron_variant,NMD_transcript_variant	MODIFIER	Transcript	ENST00000522248.1	nonsense_mediated_decay	14986	NA	NA
077	1	6	83978271	84442271	1.3	k1prob	rs217291	84393942	0.0350271	ENSG00000065609	SNAP91	YES	406	1	downstream_gene_variant	MODIFIER	Transcript	ENST00000523199.1	nonsense_mediated_decay	14986	NA	NA
077	1	6	83978271	84442271	1.3	k1prob	rs217291	84393942	0.0350271	ENSG00000065609	SNAP91	YES	406	1	intron_variant	MODIFIER	Transcript	ENST00000523484.2	protein_coding	14986	NA	NA
077	1	6	83978271	84442271	1.3	k1prob	rs217291	84393942	0.0350271	ENSG00000065609	SNAP91	YES	406	1	downstream_gene_variant	MODIFIER	Transcript	ENST00000523585.1	nonsense_mediated_decay	14986	NA	NA
077	1	6	83978271	84442271	1.3	k1prob	rs217290	84398565	0.0324782	ENSG00000065609	SNAP91	YES	406	1	intron_variant	MODIFIER	Transcript	ENST00000195649.6	protein_coding	14986	NA	NA
077	1	6	83978271	84442271	1.3	k1prob	rs217290	84398565	0.0324782	ENSG00000065609	SNAP91	YES	406	1	intron_variant	MODIFIER	Transcript	ENST00000369690.2	protein_coding	14986	NA	NA
077	1	6	83978271	84442271	1.3	k1prob	rs217290	84398565	0.0324782	ENSG00000065609	SNAP91	YES	406	1	intron_variant	MODIFIER	Transcript	ENST00000369694.2	protein_coding	14986	NA	NA
077	1	6	83978271	84442271	1.3	k1prob	rs217290	84398565	0.0324782	ENSG00000065609	SNAP91	YES	406	1	intron_variant	MODIFIER	Transcript	ENST00000428679.2	protein_coding	14986	NA	NA
077	1	6	83978271	84442271	1.3	k1prob	rs217290	84398565	0.0324782	ENSG00000065609	SNAP91	YES	406	1	intron_variant	MODIFIER	Transcript	ENST00000437520.1	protein_coding	14986	NA	NA
077	1	6	83978271	84442271	1.3	k1prob	rs217290	84398565	0.0324782	ENSG00000065609	SNAP91	YES	406	1	intron_variant	MODIFIER	Transcript	ENST00000439399.2	protein_coding	14986	NA	NA
077	1	6	83978271	84442271	1.3	k1prob	rs217290	84398565	0.0324782	ENSG00000065609	SNAP91	YES	406	1	intron_variant	MODIFIER	Transcript	ENST00000518309.2	protein_coding	14986	NA	NA
077	1	6	83978271	84442271	1.3	k1prob	rs217290	84398565	0.0324782	ENSG00000065609	SNAP91	YES	406	1	intron_variant,NMD_transcript_variant	MODIFIER	Transcript	ENST00000518312.1	nonsense_mediated_decay	14986	NA	NA
077	1	6	83978271	84442271	1.3	k1prob	rs217290	84398565	0.0324782	ENSG00000065609	SNAP91	YES	406	1	intron_variant	MODIFIER	Transcript	ENST00000519779.1	protein_coding	14986	NA	NA
077	1	6	83978271	84442271	1.3	k1prob	rs217290	84398565	0.0324782	ENSG00000065609	SNAP91	YES	406	1	intron_variant	MODIFIER	Transcript	ENST00000519825.1	protein_coding	14986	NA	NA
077	1	6	83978271	84442271	1.3	k1prob	rs217290	84398565	0.0324782	ENSG00000065609	SNAP91	YES	406	1	intron_variant	MODIFIER	Transcript	ENST00000520213.1	protein_coding	14986	NA	NA
077	1	6	83978271	84442271	1.3	k1prob	rs217290	84398565	0.0324782	ENSG00000065609	SNAP91	YES	406	1	intron_variant	MODIFIER	Transcript	ENST00000520302.1	protein_coding	14986	NA	NA
077	1	6	83978271	84442271	1.3	k1prob	rs217290	84398565	0.0324782	ENSG00000065609	SNAP91	YES	406	1	intron_variant	MODIFIER	Transcript	ENST00000521485.1	protein_coding	14986	NA	NA
077	1	6	83978271	84442271	1.3	k1prob	rs217290	84398565	0.0324782	ENSG00000065609	SNAP91	YES	406	1	intron_variant,NMD_transcript_variant	MODIFIER	Transcript	ENST00000521616.1	nonsense_mediated_decay	14986	NA	NA
077	1	6	83978271	84442271	1.3	k1prob	rs217290	84398565	0.0324782	ENSG00000065609	SNAP91	YES	406	1	intron_variant	MODIFIER	Transcript	ENST00000521743.1	protein_coding	14986	NA	NA
077	1	6	83978271	84442271	1.3	k1prob	rs217290	84398565	0.0324782	ENSG00000065609	SNAP91	YES	406	1	intron_variant	MODIFIER	Transcript	ENST00000521931.1	protein_coding	14986	NA	NA
077	1	6	83978271	84442271	1.3	k1prob	rs217290	84398565	0.0324782	ENSG00000065609	SNAP91	YES	406	1	intron_variant,NMD_transcript_variant	MODIFIER	Transcript	ENST00000522248.1	nonsense_mediated_decay	14986	NA	NA
077	1	6	83978271	84442271	1.3	k1prob	rs217290	84398565	0.0324782	ENSG00000065609	SNAP91	YES	406	1	intron_variant,NMD_transcript_variant	MODIFIER	Transcript	ENST00000523199.1	nonsense_mediated_decay	14986	NA	NA
077	1	6	83978271	84442271	1.3	k1prob	rs217290	84398565	0.0324782	ENSG00000065609	SNAP91	YES	406	1	intron_variant	MODIFIER	Transcript	ENST00000523484.2	protein_coding	14986	NA	NA
077	1	6	83978271	84442271	1.3	k1prob	rs217290	84398565	0.0324782	ENSG00000065609	SNAP91	YES	406	1	intron_variant,NMD_transcript_variant	MODIFIER	Transcript	ENST00000523585.1	nonsense_mediated_decay	14986	NA	NA
077	1	6	83978271	84442271	1.3	k1prob	rs2224195	84307726	0.0324782	ENSG00000065609	SNAP91	YES	406	1	intron_variant	MODIFIER	Transcript	ENST00000195649.6	protein_coding	14986	NA	NA
077	1	6	83978271	84442271	1.3	k1prob	rs2224195	84307726	0.0324782	ENSG00000065609	SNAP91	YES	406	1	intron_variant	MODIFIER	Transcript	ENST00000369691.5	protein_coding	14986	NA	NA
077	1	6	83978271	84442271	1.3	k1prob	rs2224195	84307726	0.0324782	ENSG00000065609	SNAP91	YES	406	1	intron_variant	MODIFIER	Transcript	ENST00000369694.2	protein_coding	14986	NA	NA
077	1	6	83978271	84442271	1.3	k1prob	rs2224195	84307726	0.0324782	ENSG00000065609	SNAP91	YES	406	1	intron_variant	MODIFIER	Transcript	ENST00000428679.2	protein_coding	14986	NA	NA
077	1	6	83978271	84442271	1.3	k1prob	rs2224195	84307726	0.0324782	ENSG00000065609	SNAP91	YES	406	1	intron_variant	MODIFIER	Transcript	ENST00000437520.1	protein_coding	14986	NA	NA
077	1	6	83978271	84442271	1.3	k1prob	rs2224195	84307726	0.0324782	ENSG00000065609	SNAP91	YES	406	1	intron_variant	MODIFIER	Transcript	ENST00000439399.2	protein_coding	14986	NA	NA
077	1	6	83978271	84442271	1.3	k1prob	rs2224195	84307726	0.0324782	ENSG00000065609	SNAP91	YES	406	1	intron_variant,NMD_transcript_variant	MODIFIER	Transcript	ENST00000518312.1	nonsense_mediated_decay	14986	NA	NA
077	1	6	83978271	84442271	1.3	k1prob	rs2224195	84307726	0.0324782	ENSG00000065609	SNAP91	YES	406	1	intron_variant	MODIFIER	Transcript	ENST00000520213.1	protein_coding	14986	NA	NA
077	1	6	83978271	84442271	1.3	k1prob	rs2224195	84307726	0.0324782	ENSG00000065609	SNAP91	YES	406	1	intron_variant	MODIFIER	Transcript	ENST00000520302.1	protein_coding	14986	NA	NA
077	1	6	83978271	84442271	1.3	k1prob	rs2224195	84307726	0.0324782	ENSG00000065609	SNAP91	YES	406	1	intron_variant	MODIFIER	Transcript	ENST00000521485.1	protein_coding	14986	NA	NA
077	1	6	83978271	84442271	1.3	k1prob	rs2224195	84307726	0.0324782	ENSG00000065609	SNAP91	YES	406	1	intron_variant,NMD_transcript_variant	MODIFIER	Transcript	ENST00000521616.1	nonsense_mediated_decay	14986	NA	NA
077	1	6	83978271	84442271	1.3	k1prob	rs2224195	84307726	0.0324782	ENSG00000065609	SNAP91	YES	406	1	intron_variant	MODIFIER	Transcript	ENST00000521743.1	protein_coding	14986	NA	NA
077	1	6	83978271	84442271	1.3	k1prob	rs2224195	84307726	0.0324782	ENSG00000065609	SNAP91	YES	406	1	intron_variant	MODIFIER	Transcript	ENST00000521931.1	protein_coding	14986	NA	NA
077	1	6	83978271	84442271	1.3	k1prob	rs2224195	84307726	0.0324782	ENSG00000065609	SNAP91	YES	406	1	upstream_gene_variant	MODIFIER	Transcript	ENST00000523780.1	retained_intron	14986	NA	NA
077	1	6	83978271	84442271	1.3	k1prob	rs217336	84341803	0.0324782	ENSG00000065609	SNAP91	YES	406	1	intron_variant	MODIFIER	Transcript	ENST00000195649.6	protein_coding	14986	NA	NA
077	1	6	83978271	84442271	1.3	k1prob	rs217336	84341803	0.0324782	ENSG00000065609	SNAP91	YES	406	1	intron_variant	MODIFIER	Transcript	ENST00000369694.2	protein_coding	14986	NA	NA
077	1	6	83978271	84442271	1.3	k1prob	rs217336	84341803	0.0324782	ENSG00000065609	SNAP91	YES	406	1	intron_variant	MODIFIER	Transcript	ENST00000428679.2	protein_coding	14986	NA	NA
077	1	6	83978271	84442271	1.3	k1prob	rs217336	84341803	0.0324782	ENSG00000065609	SNAP91	YES	406	1	intron_variant	MODIFIER	Transcript	ENST00000437520.1	protein_coding	14986	NA	NA
077	1	6	83978271	84442271	1.3	k1prob	rs217336	84341803	0.0324782	ENSG00000065609	SNAP91	YES	406	1	intron_variant	MODIFIER	Transcript	ENST00000439399.2	protein_coding	14986	NA	NA
077	1	6	83978271	84442271	1.3	k1prob	rs217336	84341803	0.0324782	ENSG00000065609	SNAP91	YES	406	1	intron_variant,NMD_transcript_variant	MODIFIER	Transcript	ENST00000518312.1	nonsense_mediated_decay	14986	NA	NA
077	1	6	83978271	84442271	1.3	k1prob	rs217336	84341803	0.0324782	ENSG00000065609	SNAP91	YES	406	1	intron_variant	MODIFIER	Transcript	ENST00000520213.1	protein_coding	14986	NA	NA
077	1	6	83978271	84442271	1.3	k1prob	rs217336	84341803	0.0324782	ENSG00000065609	SNAP91	YES	406	1	intron_variant	MODIFIER	Transcript	ENST00000520302.1	protein_coding	14986	NA	NA
077	1	6	83978271	84442271	1.3	k1prob	rs217336	84341803	0.0324782	ENSG00000065609	SNAP91	YES	406	1	intron_variant	MODIFIER	Transcript	ENST00000521485.1	protein_coding	14986	NA	NA
077	1	6	83978271	84442271	1.3	k1prob	rs217336	84341803	0.0324782	ENSG00000065609	SNAP91	YES	406	1	intron_variant,NMD_transcript_variant	MODIFIER	Transcript	ENST00000521616.1	nonsense_mediated_decay	14986	NA	NA
077	1	6	83978271	84442271	1.3	k1prob	rs217336	84341803	0.0324782	ENSG00000065609	SNAP91	YES	406	1	intron_variant	MODIFIER	Transcript	ENST00000521743.1	protein_coding	14986	NA	NA
077	1	6	83978271	84442271	1.3	k1prob	rs217336	84341803	0.0324782	ENSG00000065609	SNAP91	YES	406	1	intron_variant	MODIFIER	Transcript	ENST00000521931.1	protein_coding	14986	NA	NA
077	1	6	83978271	84442271	1.3	k1prob	rs2207944	84307328	0.029894	ENSG00000065609	SNAP91	YES	406	1	intron_variant	MODIFIER	Transcript	ENST00000195649.6	protein_coding	14986	NA	NA
077	1	6	83978271	84442271	1.3	k1prob	rs2207944	84307328	0.029894	ENSG00000065609	SNAP91	YES	406	1	intron_variant	MODIFIER	Transcript	ENST00000369691.5	protein_coding	14986	NA	NA
077	1	6	83978271	84442271	1.3	k1prob	rs2207944	84307328	0.029894	ENSG00000065609	SNAP91	YES	406	1	intron_variant	MODIFIER	Transcript	ENST00000369694.2	protein_coding	14986	NA	NA
077	1	6	83978271	84442271	1.3	k1prob	rs2207944	84307328	0.029894	ENSG00000065609	SNAP91	YES	406	1	intron_variant	MODIFIER	Transcript	ENST00000428679.2	protein_coding	14986	NA	NA
077	1	6	83978271	84442271	1.3	k1prob	rs2207944	84307328	0.029894	ENSG00000065609	SNAP91	YES	406	1	intron_variant	MODIFIER	Transcript	ENST00000437520.1	protein_coding	14986	NA	NA
077	1	6	83978271	84442271	1.3	k1prob	rs2207944	84307328	0.029894	ENSG00000065609	SNAP91	YES	406	1	intron_variant	MODIFIER	Transcript	ENST00000439399.2	protein_coding	14986	NA	NA
077	1	6	83978271	84442271	1.3	k1prob	rs2207944	84307328	0.029894	ENSG00000065609	SNAP91	YES	406	1	intron_variant,NMD_transcript_variant	MODIFIER	Transcript	ENST00000518312.1	nonsense_mediated_decay	14986	NA	NA
077	1	6	83978271	84442271	1.3	k1prob	rs2207944	84307328	0.029894	ENSG00000065609	SNAP91	YES	406	1	intron_variant	MODIFIER	Transcript	ENST00000520213.1	protein_coding	14986	NA	NA
077	1	6	83978271	84442271	1.3	k1prob	rs2207944	84307328	0.029894	ENSG00000065609	SNAP91	YES	406	1	intron_variant	MODIFIER	Transcript	ENST00000520302.1	protein_coding	14986	NA	NA
077	1	6	83978271	84442271	1.3	k1prob	rs2207944	84307328	0.029894	ENSG00000065609	SNAP91	YES	406	1	intron_variant	MODIFIER	Transcript	ENST00000521485.1	protein_coding	14986	NA	NA
077	1	6	83978271	84442271	1.3	k1prob	rs2207944	84307328	0.029894	ENSG00000065609	SNAP91	YES	406	1	intron_variant,NMD_transcript_variant	MODIFIER	Transcript	ENST00000521616.1	nonsense_mediated_decay	14986	NA	NA
077	1	6	83978271	84442271	1.3	k1prob	rs2207944	84307328	0.029894	ENSG00000065609	SNAP91	YES	406	1	intron_variant	MODIFIER	Transcript	ENST00000521743.1	protein_coding	14986	NA	NA
077	1	6	83978271	84442271	1.3	k1prob	rs2207944	84307328	0.029894	ENSG00000065609	SNAP91	YES	406	1	intron_variant	MODIFIER	Transcript	ENST00000521931.1	protein_coding	14986	NA	NA
077	1	6	83978271	84442271	1.3	k1prob	rs2207944	84307328	0.029894	ENSG00000065609	SNAP91	YES	406	1	upstream_gene_variant	MODIFIER	Transcript	ENST00000523448.1	protein_coding	14986	NA	NA
077	1	6	83978271	84442271	1.3	k1prob	rs2207944	84307328	0.029894	ENSG00000065609	SNAP91	YES	406	1	upstream_gene_variant	MODIFIER	Transcript	ENST00000523780.1	retained_intron	14986	NA	NA
077	1	6	83978271	84442271	1.3	k1prob	rs217339	84339295	0.029894	ENSG00000065609	SNAP91	YES	406	1	intron_variant	MODIFIER	Transcript	ENST00000195649.6	protein_coding	14986	NA	NA
077	1	6	83978271	84442271	1.3	k1prob	rs217339	84339295	0.029894	ENSG00000065609	SNAP91	YES	406	1	intron_variant	MODIFIER	Transcript	ENST00000369694.2	protein_coding	14986	NA	NA
077	1	6	83978271	84442271	1.3	k1prob	rs217339	84339295	0.029894	ENSG00000065609	SNAP91	YES	406	1	intron_variant	MODIFIER	Transcript	ENST00000428679.2	protein_coding	14986	NA	NA
077	1	6	83978271	84442271	1.3	k1prob	rs217339	84339295	0.029894	ENSG00000065609	SNAP91	YES	406	1	intron_variant	MODIFIER	Transcript	ENST00000437520.1	protein_coding	14986	NA	NA
077	1	6	83978271	84442271	1.3	k1prob	rs217339	84339295	0.029894	ENSG00000065609	SNAP91	YES	406	1	intron_variant	MODIFIER	Transcript	ENST00000439399.2	protein_coding	14986	NA	NA
077	1	6	83978271	84442271	1.3	k1prob	rs217339	84339295	0.029894	ENSG00000065609	SNAP91	YES	406	1	intron_variant,NMD_transcript_variant	MODIFIER	Transcript	ENST00000518312.1	nonsense_mediated_decay	14986	NA	NA
077	1	6	83978271	84442271	1.3	k1prob	rs217339	84339295	0.029894	ENSG00000065609	SNAP91	YES	406	1	intron_variant	MODIFIER	Transcript	ENST00000520213.1	protein_coding	14986	NA	NA
077	1	6	83978271	84442271	1.3	k1prob	rs217339	84339295	0.029894	ENSG00000065609	SNAP91	YES	406	1	intron_variant	MODIFIER	Transcript	ENST00000520302.1	protein_coding	14986	NA	NA
077	1	6	83978271	84442271	1.3	k1prob	rs217339	84339295	0.029894	ENSG00000065609	SNAP91	YES	406	1	intron_variant	MODIFIER	Transcript	ENST00000521485.1	protein_coding	14986	NA	NA
077	1	6	83978271	84442271	1.3	k1prob	rs217339	84339295	0.029894	ENSG00000065609	SNAP91	YES	406	1	intron_variant,NMD_transcript_variant	MODIFIER	Transcript	ENST00000521616.1	nonsense_mediated_decay	14986	NA	NA
077	1	6	83978271	84442271	1.3	k1prob	rs217339	84339295	0.029894	ENSG00000065609	SNAP91	YES	406	1	intron_variant	MODIFIER	Transcript	ENST00000521743.1	protein_coding	14986	NA	NA
077	1	6	83978271	84442271	1.3	k1prob	rs217339	84339295	0.029894	ENSG00000065609	SNAP91	YES	406	1	intron_variant	MODIFIER	Transcript	ENST00000521931.1	protein_coding	14986	NA	NA
077	1	6	83978271	84442271	1.3	k1prob	rs217323	84354101	0.0277274	ENSG00000065609	SNAP91	YES	406	1	intron_variant	MODIFIER	Transcript	ENST00000195649.6	protein_coding	14986	NA	NA
077	1	6	83978271	84442271	1.3	k1prob	rs217323	84354101	0.0277274	ENSG00000065609	SNAP91	YES	406	1	intron_variant	MODIFIER	Transcript	ENST00000369694.2	protein_coding	14986	NA	NA
077	1	6	83978271	84442271	1.3	k1prob	rs217323	84354101	0.0277274	ENSG00000065609	SNAP91	YES	406	1	intron_variant	MODIFIER	Transcript	ENST00000428679.2	protein_coding	14986	NA	NA
077	1	6	83978271	84442271	1.3	k1prob	rs217323	84354101	0.0277274	ENSG00000065609	SNAP91	YES	406	1	intron_variant	MODIFIER	Transcript	ENST00000437520.1	protein_coding	14986	NA	NA
077	1	6	83978271	84442271	1.3	k1prob	rs217323	84354101	0.0277274	ENSG00000065609	SNAP91	YES	406	1	intron_variant	MODIFIER	Transcript	ENST00000439399.2	protein_coding	14986	NA	NA
077	1	6	83978271	84442271	1.3	k1prob	rs217323	84354101	0.0277274	ENSG00000065609	SNAP91	YES	406	1	intron_variant,NMD_transcript_variant	MODIFIER	Transcript	ENST00000518312.1	nonsense_mediated_decay	14986	NA	NA
077	1	6	83978271	84442271	1.3	k1prob	rs217323	84354101	0.0277274	ENSG00000065609	SNAP91	YES	406	1	intron_variant	MODIFIER	Transcript	ENST00000520213.1	protein_coding	14986	NA	NA
077	1	6	83978271	84442271	1.3	k1prob	rs217323	84354101	0.0277274	ENSG00000065609	SNAP91	YES	406	1	intron_variant	MODIFIER	Transcript	ENST00000520302.1	protein_coding	14986	NA	NA
077	1	6	83978271	84442271	1.3	k1prob	rs217323	84354101	0.0277274	ENSG00000065609	SNAP91	YES	406	1	intron_variant	MODIFIER	Transcript	ENST00000521485.1	protein_coding	14986	NA	NA
077	1	6	83978271	84442271	1.3	k1prob	rs217323	84354101	0.0277274	ENSG00000065609	SNAP91	YES	406	1	intron_variant,NMD_transcript_variant	MODIFIER	Transcript	ENST00000521616.1	nonsense_mediated_decay	14986	NA	NA
077	1	6	83978271	84442271	1.3	k1prob	rs217323	84354101	0.0277274	ENSG00000065609	SNAP91	YES	406	1	intron_variant	MODIFIER	Transcript	ENST00000521743.1	protein_coding	14986	NA	NA
077	1	6	83978271	84442271	1.3	k1prob	rs217323	84354101	0.0277274	ENSG00000065609	SNAP91	YES	406	1	intron_variant	MODIFIER	Transcript	ENST00000521931.1	protein_coding	14986	NA	NA
077	1	6	83978271	84442271	1.3	k1prob	rs217342	84337407	0.0277274	ENSG00000065609	SNAP91	YES	406	1	intron_variant	MODIFIER	Transcript	ENST00000195649.6	protein_coding	14986	NA	NA
077	1	6	83978271	84442271	1.3	k1prob	rs217342	84337407	0.0277274	ENSG00000065609	SNAP91	YES	406	1	intron_variant	MODIFIER	Transcript	ENST00000369694.2	protein_coding	14986	NA	NA
077	1	6	83978271	84442271	1.3	k1prob	rs217342	84337407	0.0277274	ENSG00000065609	SNAP91	YES	406	1	intron_variant	MODIFIER	Transcript	ENST00000428679.2	protein_coding	14986	NA	NA
077	1	6	83978271	84442271	1.3	k1prob	rs217342	84337407	0.0277274	ENSG00000065609	SNAP91	YES	406	1	intron_variant	MODIFIER	Transcript	ENST00000437520.1	protein_coding	14986	NA	NA
077	1	6	83978271	84442271	1.3	k1prob	rs217342	84337407	0.0277274	ENSG00000065609	SNAP91	YES	406	1	intron_variant	MODIFIER	Transcript	ENST00000439399.2	protein_coding	14986	NA	NA
077	1	6	83978271	84442271	1.3	k1prob	rs217342	84337407	0.0277274	ENSG00000065609	SNAP91	YES	406	1	intron_variant,NMD_transcript_variant	MODIFIER	Transcript	ENST00000518312.1	nonsense_mediated_decay	14986	NA	NA
077	1	6	83978271	84442271	1.3	k1prob	rs217342	84337407	0.0277274	ENSG00000065609	SNAP91	YES	406	1	intron_variant	MODIFIER	Transcript	ENST00000520213.1	protein_coding	14986	NA	NA
077	1	6	83978271	84442271	1.3	k1prob	rs217342	84337407	0.0277274	ENSG00000065609	SNAP91	YES	406	1	intron_variant	MODIFIER	Transcript	ENST00000520302.1	protein_coding	14986	NA	NA
077	1	6	83978271	84442271	1.3	k1prob	rs217342	84337407	0.0277274	ENSG00000065609	SNAP91	YES	406	1	intron_variant	MODIFIER	Transcript	ENST00000521485.1	protein_coding	14986	NA	NA
077	1	6	83978271	84442271	1.3	k1prob	rs217342	84337407	0.0277274	ENSG00000065609	SNAP91	YES	406	1	intron_variant,NMD_transcript_variant	MODIFIER	Transcript	ENST00000521616.1	nonsense_mediated_decay	14986	NA	NA
077	1	6	83978271	84442271	1.3	k1prob	rs217342	84337407	0.0277274	ENSG00000065609	SNAP91	YES	406	1	intron_variant	MODIFIER	Transcript	ENST00000521743.1	protein_coding	14986	NA	NA
077	1	6	83978271	84442271	1.3	k1prob	rs217342	84337407	0.0277274	ENSG00000065609	SNAP91	YES	406	1	intron_variant	MODIFIER	Transcript	ENST00000521931.1	protein_coding	14986	NA	NA
077	1	6	83978271	84442271	1.3	k1prob	rs217320	84356126	0.0277274	ENSG00000065609	SNAP91	YES	406	1	intron_variant	MODIFIER	Transcript	ENST00000195649.6	protein_coding	14986	NA	NA
077	1	6	83978271	84442271	1.3	k1prob	rs217320	84356126	0.0277274	ENSG00000065609	SNAP91	YES	406	1	intron_variant	MODIFIER	Transcript	ENST00000369694.2	protein_coding	14986	NA	NA
077	1	6	83978271	84442271	1.3	k1prob	rs217320	84356126	0.0277274	ENSG00000065609	SNAP91	YES	406	1	intron_variant	MODIFIER	Transcript	ENST00000428679.2	protein_coding	14986	NA	NA
077	1	6	83978271	84442271	1.3	k1prob	rs217320	84356126	0.0277274	ENSG00000065609	SNAP91	YES	406	1	intron_variant	MODIFIER	Transcript	ENST00000437520.1	protein_coding	14986	NA	NA
077	1	6	83978271	84442271	1.3	k1prob	rs217320	84356126	0.0277274	ENSG00000065609	SNAP91	YES	406	1	intron_variant	MODIFIER	Transcript	ENST00000439399.2	protein_coding	14986	NA	NA
077	1	6	83978271	84442271	1.3	k1prob	rs217320	84356126	0.0277274	ENSG00000065609	SNAP91	YES	406	1	intron_variant,NMD_transcript_variant	MODIFIER	Transcript	ENST00000518312.1	nonsense_mediated_decay	14986	NA	NA
077	1	6	83978271	84442271	1.3	k1prob	rs217320	84356126	0.0277274	ENSG00000065609	SNAP91	YES	406	1	intron_variant	MODIFIER	Transcript	ENST00000520213.1	protein_coding	14986	NA	NA
077	1	6	83978271	84442271	1.3	k1prob	rs217320	84356126	0.0277274	ENSG00000065609	SNAP91	YES	406	1	intron_variant	MODIFIER	Transcript	ENST00000520302.1	protein_coding	14986	NA	NA
077	1	6	83978271	84442271	1.3	k1prob	rs217320	84356126	0.0277274	ENSG00000065609	SNAP91	YES	406	1	intron_variant	MODIFIER	Transcript	ENST00000521485.1	protein_coding	14986	NA	NA
077	1	6	83978271	84442271	1.3	k1prob	rs217320	84356126	0.0277274	ENSG00000065609	SNAP91	YES	406	1	intron_variant,NMD_transcript_variant	MODIFIER	Transcript	ENST00000521616.1	nonsense_mediated_decay	14986	NA	NA
077	1	6	83978271	84442271	1.3	k1prob	rs217320	84356126	0.0277274	ENSG00000065609	SNAP91	YES	406	1	intron_variant	MODIFIER	Transcript	ENST00000521743.1	protein_coding	14986	NA	NA
077	1	6	83978271	84442271	1.3	k1prob	rs217320	84356126	0.0277274	ENSG00000065609	SNAP91	YES	406	1	intron_variant	MODIFIER	Transcript	ENST00000521931.1	protein_coding	14986	NA	NA
077	1	6	83978271	84442271	1.3	k1prob	rs3798867	84331841	0.0277274	ENSG00000065609	SNAP91	YES	406	1	intron_variant	MODIFIER	Transcript	ENST00000195649.6	protein_coding	14986	NA	NA
077	1	6	83978271	84442271	1.3	k1prob	rs3798867	84331841	0.0277274	ENSG00000065609	SNAP91	YES	406	1	intron_variant	MODIFIER	Transcript	ENST00000369694.2	protein_coding	14986	NA	NA
077	1	6	83978271	84442271	1.3	k1prob	rs3798867	84331841	0.0277274	ENSG00000065609	SNAP91	YES	406	1	intron_variant	MODIFIER	Transcript	ENST00000428679.2	protein_coding	14986	NA	NA
077	1	6	83978271	84442271	1.3	k1prob	rs3798867	84331841	0.0277274	ENSG00000065609	SNAP91	YES	406	1	intron_variant	MODIFIER	Transcript	ENST00000437520.1	protein_coding	14986	NA	NA
077	1	6	83978271	84442271	1.3	k1prob	rs3798867	84331841	0.0277274	ENSG00000065609	SNAP91	YES	406	1	intron_variant	MODIFIER	Transcript	ENST00000439399.2	protein_coding	14986	NA	NA
077	1	6	83978271	84442271	1.3	k1prob	rs3798867	84331841	0.0277274	ENSG00000065609	SNAP91	YES	406	1	intron_variant,NMD_transcript_variant	MODIFIER	Transcript	ENST00000518312.1	nonsense_mediated_decay	14986	NA	NA
077	1	6	83978271	84442271	1.3	k1prob	rs3798867	84331841	0.0277274	ENSG00000065609	SNAP91	YES	406	1	intron_variant	MODIFIER	Transcript	ENST00000520213.1	protein_coding	14986	NA	NA
077	1	6	83978271	84442271	1.3	k1prob	rs3798867	84331841	0.0277274	ENSG00000065609	SNAP91	YES	406	1	intron_variant	MODIFIER	Transcript	ENST00000520302.1	protein_coding	14986	NA	NA
077	1	6	83978271	84442271	1.3	k1prob	rs3798867	84331841	0.0277274	ENSG00000065609	SNAP91	YES	406	1	intron_variant	MODIFIER	Transcript	ENST00000521485.1	protein_coding	14986	NA	NA
077	1	6	83978271	84442271	1.3	k1prob	rs3798867	84331841	0.0277274	ENSG00000065609	SNAP91	YES	406	1	intron_variant,NMD_transcript_variant	MODIFIER	Transcript	ENST00000521616.1	nonsense_mediated_decay	14986	NA	NA
077	1	6	83978271	84442271	1.3	k1prob	rs3798867	84331841	0.0277274	ENSG00000065609	SNAP91	YES	406	1	intron_variant	MODIFIER	Transcript	ENST00000521743.1	protein_coding	14986	NA	NA
077	1	6	83978271	84442271	1.3	k1prob	rs3798867	84331841	0.0277274	ENSG00000065609	SNAP91	YES	406	1	intron_variant	MODIFIER	Transcript	ENST00000521931.1	protein_coding	14986	NA	NA
077	1	6	83978271	84442271	1.3	k1prob	rs3798869	84328660	0.0277274	ENSG00000065609	SNAP91	YES	406	1	intron_variant	MODIFIER	Transcript	ENST00000195649.6	protein_coding	14986	NA	NA
077	1	6	83978271	84442271	1.3	k1prob	rs3798869	84328660	0.0277274	ENSG00000065609	SNAP91	YES	406	1	intron_variant	MODIFIER	Transcript	ENST00000369694.2	protein_coding	14986	NA	NA
077	1	6	83978271	84442271	1.3	k1prob	rs3798869	84328660	0.0277274	ENSG00000065609	SNAP91	YES	406	1	intron_variant	MODIFIER	Transcript	ENST00000428679.2	protein_coding	14986	NA	NA
077	1	6	83978271	84442271	1.3	k1prob	rs3798869	84328660	0.0277274	ENSG00000065609	SNAP91	YES	406	1	intron_variant	MODIFIER	Transcript	ENST00000437520.1	protein_coding	14986	NA	NA
077	1	6	83978271	84442271	1.3	k1prob	rs3798869	84328660	0.0277274	ENSG00000065609	SNAP91	YES	406	1	intron_variant	MODIFIER	Transcript	ENST00000439399.2	protein_coding	14986	NA	NA
077	1	6	83978271	84442271	1.3	k1prob	rs3798869	84328660	0.0277274	ENSG00000065609	SNAP91	YES	406	1	intron_variant,NMD_transcript_variant	MODIFIER	Transcript	ENST00000518312.1	nonsense_mediated_decay	14986	NA	NA
077	1	6	83978271	84442271	1.3	k1prob	rs3798869	84328660	0.0277274	ENSG00000065609	SNAP91	YES	406	1	intron_variant	MODIFIER	Transcript	ENST00000520213.1	protein_coding	14986	NA	NA
077	1	6	83978271	84442271	1.3	k1prob	rs3798869	84328660	0.0277274	ENSG00000065609	SNAP91	YES	406	1	intron_variant	MODIFIER	Transcript	ENST00000520302.1	protein_coding	14986	NA	NA
077	1	6	83978271	84442271	1.3	k1prob	rs3798869	84328660	0.0277274	ENSG00000065609	SNAP91	YES	406	1	intron_variant	MODIFIER	Transcript	ENST00000521485.1	protein_coding	14986	NA	NA
077	1	6	83978271	84442271	1.3	k1prob	rs3798869	84328660	0.0277274	ENSG00000065609	SNAP91	YES	406	1	intron_variant,NMD_transcript_variant	MODIFIER	Transcript	ENST00000521616.1	nonsense_mediated_decay	14986	NA	NA
077	1	6	83978271	84442271	1.3	k1prob	rs3798869	84328660	0.0277274	ENSG00000065609	SNAP91	YES	406	1	intron_variant	MODIFIER	Transcript	ENST00000521743.1	protein_coding	14986	NA	NA
077	1	6	83978271	84442271	1.3	k1prob	rs3798869	84328660	0.0277274	ENSG00000065609	SNAP91	YES	406	1	intron_variant	MODIFIER	Transcript	ENST00000521931.1	protein_coding	14986	NA	NA
077	1	6	83978271	84442271	1.3	k1prob	rs217310	84364565	0.0277274	ENSG00000065609	SNAP91	YES	406	1	intron_variant	MODIFIER	Transcript	ENST00000195649.6	protein_coding	14986	NA	NA
077	1	6	83978271	84442271	1.3	k1prob	rs217310	84364565	0.0277274	ENSG00000065609	SNAP91	YES	406	1	intron_variant	MODIFIER	Transcript	ENST00000369694.2	protein_coding	14986	NA	NA
077	1	6	83978271	84442271	1.3	k1prob	rs217310	84364565	0.0277274	ENSG00000065609	SNAP91	YES	406	1	intron_variant	MODIFIER	Transcript	ENST00000428679.2	protein_coding	14986	NA	NA
077	1	6	83978271	84442271	1.3	k1prob	rs217310	84364565	0.0277274	ENSG00000065609	SNAP91	YES	406	1	intron_variant	MODIFIER	Transcript	ENST00000437520.1	protein_coding	14986	NA	NA
077	1	6	83978271	84442271	1.3	k1prob	rs217310	84364565	0.0277274	ENSG00000065609	SNAP91	YES	406	1	intron_variant	MODIFIER	Transcript	ENST00000439399.2	protein_coding	14986	NA	NA
077	1	6	83978271	84442271	1.3	k1prob	rs217310	84364565	0.0277274	ENSG00000065609	SNAP91	YES	406	1	intron_variant,NMD_transcript_variant	MODIFIER	Transcript	ENST00000518312.1	nonsense_mediated_decay	14986	NA	NA
077	1	6	83978271	84442271	1.3	k1prob	rs217310	84364565	0.0277274	ENSG00000065609	SNAP91	YES	406	1	downstream_gene_variant	MODIFIER	Transcript	ENST00000519779.1	protein_coding	14986	NA	NA
077	1	6	83978271	84442271	1.3	k1prob	rs217310	84364565	0.0277274	ENSG00000065609	SNAP91	YES	406	1	intron_variant	MODIFIER	Transcript	ENST00000520213.1	protein_coding	14986	NA	NA
077	1	6	83978271	84442271	1.3	k1prob	rs217310	84364565	0.0277274	ENSG00000065609	SNAP91	YES	406	1	intron_variant	MODIFIER	Transcript	ENST00000520302.1	protein_coding	14986	NA	NA
077	1	6	83978271	84442271	1.3	k1prob	rs217310	84364565	0.0277274	ENSG00000065609	SNAP91	YES	406	1	intron_variant	MODIFIER	Transcript	ENST00000521485.1	protein_coding	14986	NA	NA
077	1	6	83978271	84442271	1.3	k1prob	rs217310	84364565	0.0277274	ENSG00000065609	SNAP91	YES	406	1	intron_variant,NMD_transcript_variant	MODIFIER	Transcript	ENST00000521616.1	nonsense_mediated_decay	14986	NA	NA
077	1	6	83978271	84442271	1.3	k1prob	rs217310	84364565	0.0277274	ENSG00000065609	SNAP91	YES	406	1	intron_variant	MODIFIER	Transcript	ENST00000521743.1	protein_coding	14986	NA	NA
077	1	6	83978271	84442271	1.3	k1prob	rs217310	84364565	0.0277274	ENSG00000065609	SNAP91	YES	406	1	intron_variant	MODIFIER	Transcript	ENST00000521931.1	protein_coding	14986	NA	NA
077	1	6	83978271	84442271	1.3	k1prob	rs217310	84364565	0.0277274	ENSG00000065609	SNAP91	YES	406	1	downstream_gene_variant	MODIFIER	Transcript	ENST00000522248.1	nonsense_mediated_decay	14986	NA	NA
077	1	6	83978271	84442271	1.3	k1prob	rs217287	84407466	0.027373	ENSG00000065609	SNAP91	YES	406	1	intron_variant	MODIFIER	Transcript	ENST00000195649.6	protein_coding	14986	NA	NA
077	1	6	83978271	84442271	1.3	k1prob	rs217287	84407466	0.027373	ENSG00000065609	SNAP91	YES	406	1	intron_variant	MODIFIER	Transcript	ENST00000369690.2	protein_coding	14986	NA	NA
077	1	6	83978271	84442271	1.3	k1prob	rs217287	84407466	0.027373	ENSG00000065609	SNAP91	YES	406	1	intron_variant	MODIFIER	Transcript	ENST00000369694.2	protein_coding	14986	NA	NA
077	1	6	83978271	84442271	1.3	k1prob	rs217287	84407466	0.027373	ENSG00000065609	SNAP91	YES	406	1	intron_variant	MODIFIER	Transcript	ENST00000428679.2	protein_coding	14986	NA	NA
077	1	6	83978271	84442271	1.3	k1prob	rs217287	84407466	0.027373	ENSG00000065609	SNAP91	YES	406	1	intron_variant	MODIFIER	Transcript	ENST00000437520.1	protein_coding	14986	NA	NA
077	1	6	83978271	84442271	1.3	k1prob	rs217287	84407466	0.027373	ENSG00000065609	SNAP91	YES	406	1	intron_variant	MODIFIER	Transcript	ENST00000439399.2	protein_coding	14986	NA	NA
077	1	6	83978271	84442271	1.3	k1prob	rs217287	84407466	0.027373	ENSG00000065609	SNAP91	YES	406	1	intron_variant	MODIFIER	Transcript	ENST00000518309.2	protein_coding	14986	NA	NA
077	1	6	83978271	84442271	1.3	k1prob	rs217287	84407466	0.027373	ENSG00000065609	SNAP91	YES	406	1	intron_variant,NMD_transcript_variant	MODIFIER	Transcript	ENST00000518312.1	nonsense_mediated_decay	14986	NA	NA
077	1	6	83978271	84442271	1.3	k1prob	rs217287	84407466	0.027373	ENSG00000065609	SNAP91	YES	406	1	intron_variant	MODIFIER	Transcript	ENST00000519779.1	protein_coding	14986	NA	NA
077	1	6	83978271	84442271	1.3	k1prob	rs217287	84407466	0.027373	ENSG00000065609	SNAP91	YES	406	1	intron_variant	MODIFIER	Transcript	ENST00000519825.1	protein_coding	14986	NA	NA
077	1	6	83978271	84442271	1.3	k1prob	rs217287	84407466	0.027373	ENSG00000065609	SNAP91	YES	406	1	intron_variant	MODIFIER	Transcript	ENST00000520213.1	protein_coding	14986	NA	NA
077	1	6	83978271	84442271	1.3	k1prob	rs217287	84407466	0.027373	ENSG00000065609	SNAP91	YES	406	1	intron_variant	MODIFIER	Transcript	ENST00000520302.1	protein_coding	14986	NA	NA
077	1	6	83978271	84442271	1.3	k1prob	rs217287	84407466	0.027373	ENSG00000065609	SNAP91	YES	406	1	intron_variant	MODIFIER	Transcript	ENST00000521485.1	protein_coding	14986	NA	NA
077	1	6	83978271	84442271	1.3	k1prob	rs217287	84407466	0.027373	ENSG00000065609	SNAP91	YES	406	1	intron_variant,NMD_transcript_variant	MODIFIER	Transcript	ENST00000521616.1	nonsense_mediated_decay	14986	NA	NA
077	1	6	83978271	84442271	1.3	k1prob	rs217287	84407466	0.027373	ENSG00000065609	SNAP91	YES	406	1	intron_variant	MODIFIER	Transcript	ENST00000521743.1	protein_coding	14986	NA	NA
077	1	6	83978271	84442271	1.3	k1prob	rs217287	84407466	0.027373	ENSG00000065609	SNAP91	YES	406	1	intron_variant	MODIFIER	Transcript	ENST00000521931.1	protein_coding	14986	NA	NA
077	1	6	83978271	84442271	1.3	k1prob	rs217287	84407466	0.027373	ENSG00000065609	SNAP91	YES	406	1	intron_variant,NMD_transcript_variant	MODIFIER	Transcript	ENST00000522248.1	nonsense_mediated_decay	14986	NA	NA
077	1	6	83978271	84442271	1.3	k1prob	rs217287	84407466	0.027373	ENSG00000065609	SNAP91	YES	406	1	intron_variant,NMD_transcript_variant	MODIFIER	Transcript	ENST00000523199.1	nonsense_mediated_decay	14986	NA	NA
077	1	6	83978271	84442271	1.3	k1prob	rs217287	84407466	0.027373	ENSG00000065609	SNAP91	YES	406	1	intron_variant	MODIFIER	Transcript	ENST00000523484.2	protein_coding	14986	NA	NA
077	1	6	83978271	84442271	1.3	k1prob	rs217287	84407466	0.027373	ENSG00000065609	SNAP91	YES	406	1	intron_variant,NMD_transcript_variant	MODIFIER	Transcript	ENST00000523585.1	nonsense_mediated_decay	14986	NA	NA
077	1	6	83978271	84442271	1.3	k1prob	rs217322	84354614	0.02553	ENSG00000065609	SNAP91	YES	406	1	intron_variant	MODIFIER	Transcript	ENST00000195649.6	protein_coding	14986	NA	NA
077	1	6	83978271	84442271	1.3	k1prob	rs217322	84354614	0.02553	ENSG00000065609	SNAP91	YES	406	1	intron_variant	MODIFIER	Transcript	ENST00000369694.2	protein_coding	14986	NA	NA
077	1	6	83978271	84442271	1.3	k1prob	rs217322	84354614	0.02553	ENSG00000065609	SNAP91	YES	406	1	intron_variant	MODIFIER	Transcript	ENST00000428679.2	protein_coding	14986	NA	NA
077	1	6	83978271	84442271	1.3	k1prob	rs217322	84354614	0.02553	ENSG00000065609	SNAP91	YES	406	1	intron_variant	MODIFIER	Transcript	ENST00000437520.1	protein_coding	14986	NA	NA
077	1	6	83978271	84442271	1.3	k1prob	rs217322	84354614	0.02553	ENSG00000065609	SNAP91	YES	406	1	intron_variant	MODIFIER	Transcript	ENST00000439399.2	protein_coding	14986	NA	NA
077	1	6	83978271	84442271	1.3	k1prob	rs217322	84354614	0.02553	ENSG00000065609	SNAP91	YES	406	1	intron_variant,NMD_transcript_variant	MODIFIER	Transcript	ENST00000518312.1	nonsense_mediated_decay	14986	NA	NA
077	1	6	83978271	84442271	1.3	k1prob	rs217322	84354614	0.02553	ENSG00000065609	SNAP91	YES	406	1	intron_variant	MODIFIER	Transcript	ENST00000520213.1	protein_coding	14986	NA	NA
077	1	6	83978271	84442271	1.3	k1prob	rs217322	84354614	0.02553	ENSG00000065609	SNAP91	YES	406	1	intron_variant	MODIFIER	Transcript	ENST00000520302.1	protein_coding	14986	NA	NA
077	1	6	83978271	84442271	1.3	k1prob	rs217322	84354614	0.02553	ENSG00000065609	SNAP91	YES	406	1	intron_variant	MODIFIER	Transcript	ENST00000521485.1	protein_coding	14986	NA	NA
077	1	6	83978271	84442271	1.3	k1prob	rs217322	84354614	0.02553	ENSG00000065609	SNAP91	YES	406	1	intron_variant,NMD_transcript_variant	MODIFIER	Transcript	ENST00000521616.1	nonsense_mediated_decay	14986	NA	NA
077	1	6	83978271	84442271	1.3	k1prob	rs217322	84354614	0.02553	ENSG00000065609	SNAP91	YES	406	1	intron_variant	MODIFIER	Transcript	ENST00000521743.1	protein_coding	14986	NA	NA
077	1	6	83978271	84442271	1.3	k1prob	rs217322	84354614	0.02553	ENSG00000065609	SNAP91	YES	406	1	intron_variant	MODIFIER	Transcript	ENST00000521931.1	protein_coding	14986	NA	NA
077	1	6	83978271	84442271	1.3	k1prob	rs217331	84344689	0.02553	ENSG00000065609	SNAP91	YES	406	1	intron_variant	MODIFIER	Transcript	ENST00000195649.6	protein_coding	14986	NA	NA
077	1	6	83978271	84442271	1.3	k1prob	rs217331	84344689	0.02553	ENSG00000065609	SNAP91	YES	406	1	intron_variant	MODIFIER	Transcript	ENST00000369694.2	protein_coding	14986	NA	NA
077	1	6	83978271	84442271	1.3	k1prob	rs217331	84344689	0.02553	ENSG00000065609	SNAP91	YES	406	1	intron_variant	MODIFIER	Transcript	ENST00000428679.2	protein_coding	14986	NA	NA
077	1	6	83978271	84442271	1.3	k1prob	rs217331	84344689	0.02553	ENSG00000065609	SNAP91	YES	406	1	intron_variant	MODIFIER	Transcript	ENST00000437520.1	protein_coding	14986	NA	NA
077	1	6	83978271	84442271	1.3	k1prob	rs217331	84344689	0.02553	ENSG00000065609	SNAP91	YES	406	1	intron_variant	MODIFIER	Transcript	ENST00000439399.2	protein_coding	14986	NA	NA
077	1	6	83978271	84442271	1.3	k1prob	rs217331	84344689	0.02553	ENSG00000065609	SNAP91	YES	406	1	intron_variant,NMD_transcript_variant	MODIFIER	Transcript	ENST00000518312.1	nonsense_mediated_decay	14986	NA	NA
077	1	6	83978271	84442271	1.3	k1prob	rs217331	84344689	0.02553	ENSG00000065609	SNAP91	YES	406	1	intron_variant	MODIFIER	Transcript	ENST00000520213.1	protein_coding	14986	NA	NA
077	1	6	83978271	84442271	1.3	k1prob	rs217331	84344689	0.02553	ENSG00000065609	SNAP91	YES	406	1	intron_variant	MODIFIER	Transcript	ENST00000520302.1	protein_coding	14986	NA	NA
077	1	6	83978271	84442271	1.3	k1prob	rs217331	84344689	0.02553	ENSG00000065609	SNAP91	YES	406	1	intron_variant	MODIFIER	Transcript	ENST00000521485.1	protein_coding	14986	NA	NA
077	1	6	83978271	84442271	1.3	k1prob	rs217331	84344689	0.02553	ENSG00000065609	SNAP91	YES	406	1	intron_variant,NMD_transcript_variant	MODIFIER	Transcript	ENST00000521616.1	nonsense_mediated_decay	14986	NA	NA
077	1	6	83978271	84442271	1.3	k1prob	rs217331	84344689	0.02553	ENSG00000065609	SNAP91	YES	406	1	intron_variant	MODIFIER	Transcript	ENST00000521743.1	protein_coding	14986	NA	NA
077	1	6	83978271	84442271	1.3	k1prob	rs217331	84344689	0.02553	ENSG00000065609	SNAP91	YES	406	1	intron_variant	MODIFIER	Transcript	ENST00000521931.1	protein_coding	14986	NA	NA
077	1	6	83978271	84442271	1.3	k1prob	rs217311	84364140	0.02553	ENSG00000065609	SNAP91	YES	406	1	intron_variant	MODIFIER	Transcript	ENST00000195649.6	protein_coding	14986	NA	NA
077	1	6	83978271	84442271	1.3	k1prob	rs217311	84364140	0.02553	ENSG00000065609	SNAP91	YES	406	1	intron_variant	MODIFIER	Transcript	ENST00000369694.2	protein_coding	14986	NA	NA
077	1	6	83978271	84442271	1.3	k1prob	rs217311	84364140	0.02553	ENSG00000065609	SNAP91	YES	406	1	intron_variant	MODIFIER	Transcript	ENST00000428679.2	protein_coding	14986	NA	NA
077	1	6	83978271	84442271	1.3	k1prob	rs217311	84364140	0.02553	ENSG00000065609	SNAP91	YES	406	1	intron_variant	MODIFIER	Transcript	ENST00000437520.1	protein_coding	14986	NA	NA
077	1	6	83978271	84442271	1.3	k1prob	rs217311	84364140	0.02553	ENSG00000065609	SNAP91	YES	406	1	intron_variant	MODIFIER	Transcript	ENST00000439399.2	protein_coding	14986	NA	NA
077	1	6	83978271	84442271	1.3	k1prob	rs217311	84364140	0.02553	ENSG00000065609	SNAP91	YES	406	1	intron_variant,NMD_transcript_variant	MODIFIER	Transcript	ENST00000518312.1	nonsense_mediated_decay	14986	NA	NA
077	1	6	83978271	84442271	1.3	k1prob	rs217311	84364140	0.02553	ENSG00000065609	SNAP91	YES	406	1	downstream_gene_variant	MODIFIER	Transcript	ENST00000519779.1	protein_coding	14986	NA	NA
077	1	6	83978271	84442271	1.3	k1prob	rs217311	84364140	0.02553	ENSG00000065609	SNAP91	YES	406	1	intron_variant	MODIFIER	Transcript	ENST00000520213.1	protein_coding	14986	NA	NA
077	1	6	83978271	84442271	1.3	k1prob	rs217311	84364140	0.02553	ENSG00000065609	SNAP91	YES	406	1	intron_variant	MODIFIER	Transcript	ENST00000520302.1	protein_coding	14986	NA	NA
077	1	6	83978271	84442271	1.3	k1prob	rs217311	84364140	0.02553	ENSG00000065609	SNAP91	YES	406	1	intron_variant	MODIFIER	Transcript	ENST00000521485.1	protein_coding	14986	NA	NA
077	1	6	83978271	84442271	1.3	k1prob	rs217311	84364140	0.02553	ENSG00000065609	SNAP91	YES	406	1	intron_variant,NMD_transcript_variant	MODIFIER	Transcript	ENST00000521616.1	nonsense_mediated_decay	14986	NA	NA
077	1	6	83978271	84442271	1.3	k1prob	rs217311	84364140	0.02553	ENSG00000065609	SNAP91	YES	406	1	intron_variant	MODIFIER	Transcript	ENST00000521743.1	protein_coding	14986	NA	NA
077	1	6	83978271	84442271	1.3	k1prob	rs217311	84364140	0.02553	ENSG00000065609	SNAP91	YES	406	1	intron_variant	MODIFIER	Transcript	ENST00000521931.1	protein_coding	14986	NA	NA
077	1	6	83978271	84442271	1.3	k1prob	rs217311	84364140	0.02553	ENSG00000065609	SNAP91	YES	406	1	downstream_gene_variant	MODIFIER	Transcript	ENST00000522248.1	nonsense_mediated_decay	14986	NA	NA
077	1	6	83978271	84442271	1.3	k1prob	rs217300	84377985	0.023687	ENSG00000065609	SNAP91	YES	406	1	intron_variant	MODIFIER	Transcript	ENST00000195649.6	protein_coding	14986	NA	NA
077	1	6	83978271	84442271	1.3	k1prob	rs217300	84377985	0.023687	ENSG00000065609	SNAP91	YES	406	1	intron_variant	MODIFIER	Transcript	ENST00000369690.2	protein_coding	14986	NA	NA
077	1	6	83978271	84442271	1.3	k1prob	rs217300	84377985	0.023687	ENSG00000065609	SNAP91	YES	406	1	intron_variant	MODIFIER	Transcript	ENST00000369694.2	protein_coding	14986	NA	NA
077	1	6	83978271	84442271	1.3	k1prob	rs217300	84377985	0.023687	ENSG00000065609	SNAP91	YES	406	1	intron_variant	MODIFIER	Transcript	ENST00000428679.2	protein_coding	14986	NA	NA
077	1	6	83978271	84442271	1.3	k1prob	rs217300	84377985	0.023687	ENSG00000065609	SNAP91	YES	406	1	intron_variant	MODIFIER	Transcript	ENST00000437520.1	protein_coding	14986	NA	NA
077	1	6	83978271	84442271	1.3	k1prob	rs217300	84377985	0.023687	ENSG00000065609	SNAP91	YES	406	1	intron_variant	MODIFIER	Transcript	ENST00000439399.2	protein_coding	14986	NA	NA
077	1	6	83978271	84442271	1.3	k1prob	rs217300	84377985	0.023687	ENSG00000065609	SNAP91	YES	406	1	intron_variant	MODIFIER	Transcript	ENST00000518309.2	protein_coding	14986	NA	NA
077	1	6	83978271	84442271	1.3	k1prob	rs217300	84377985	0.023687	ENSG00000065609	SNAP91	YES	406	1	intron_variant,NMD_transcript_variant	MODIFIER	Transcript	ENST00000518312.1	nonsense_mediated_decay	14986	NA	NA
077	1	6	83978271	84442271	1.3	k1prob	rs217300	84377985	0.023687	ENSG00000065609	SNAP91	YES	406	1	intron_variant	MODIFIER	Transcript	ENST00000519779.1	protein_coding	14986	NA	NA
077	1	6	83978271	84442271	1.3	k1prob	rs217300	84377985	0.023687	ENSG00000065609	SNAP91	YES	406	1	intron_variant	MODIFIER	Transcript	ENST00000519825.1	protein_coding	14986	NA	NA
077	1	6	83978271	84442271	1.3	k1prob	rs217300	84377985	0.023687	ENSG00000065609	SNAP91	YES	406	1	intron_variant	MODIFIER	Transcript	ENST00000520213.1	protein_coding	14986	NA	NA
077	1	6	83978271	84442271	1.3	k1prob	rs217300	84377985	0.023687	ENSG00000065609	SNAP91	YES	406	1	intron_variant	MODIFIER	Transcript	ENST00000520302.1	protein_coding	14986	NA	NA
077	1	6	83978271	84442271	1.3	k1prob	rs217300	84377985	0.023687	ENSG00000065609	SNAP91	YES	406	1	intron_variant	MODIFIER	Transcript	ENST00000521485.1	protein_coding	14986	NA	NA
077	1	6	83978271	84442271	1.3	k1prob	rs217300	84377985	0.023687	ENSG00000065609	SNAP91	YES	406	1	intron_variant,NMD_transcript_variant	MODIFIER	Transcript	ENST00000521616.1	nonsense_mediated_decay	14986	NA	NA
077	1	6	83978271	84442271	1.3	k1prob	rs217300	84377985	0.023687	ENSG00000065609	SNAP91	YES	406	1	intron_variant	MODIFIER	Transcript	ENST00000521743.1	protein_coding	14986	NA	NA
077	1	6	83978271	84442271	1.3	k1prob	rs217300	84377985	0.023687	ENSG00000065609	SNAP91	YES	406	1	intron_variant	MODIFIER	Transcript	ENST00000521931.1	protein_coding	14986	NA	NA
077	1	6	83978271	84442271	1.3	k1prob	rs217300	84377985	0.023687	ENSG00000065609	SNAP91	YES	406	1	intron_variant,NMD_transcript_variant	MODIFIER	Transcript	ENST00000522248.1	nonsense_mediated_decay	14986	NA	NA
077	1	6	83978271	84442271	1.3	k1prob	rs217300	84377985	0.023687	ENSG00000065609	SNAP91	YES	406	1	intron_variant	MODIFIER	Transcript	ENST00000523484.2	protein_coding	14986	NA	NA
077	1	6	83978271	84442271	1.3	k1prob	rs217295	84383958	0.023687	ENSG00000065609	SNAP91	YES	406	1	intron_variant	MODIFIER	Transcript	ENST00000195649.6	protein_coding	14986	NA	NA
077	1	6	83978271	84442271	1.3	k1prob	rs217295	84383958	0.023687	ENSG00000065609	SNAP91	YES	406	1	intron_variant	MODIFIER	Transcript	ENST00000369690.2	protein_coding	14986	NA	NA
077	1	6	83978271	84442271	1.3	k1prob	rs217295	84383958	0.023687	ENSG00000065609	SNAP91	YES	406	1	intron_variant	MODIFIER	Transcript	ENST00000369694.2	protein_coding	14986	NA	NA
077	1	6	83978271	84442271	1.3	k1prob	rs217295	84383958	0.023687	ENSG00000065609	SNAP91	YES	406	1	intron_variant	MODIFIER	Transcript	ENST00000428679.2	protein_coding	14986	NA	NA
077	1	6	83978271	84442271	1.3	k1prob	rs217295	84383958	0.023687	ENSG00000065609	SNAP91	YES	406	1	intron_variant	MODIFIER	Transcript	ENST00000437520.1	protein_coding	14986	NA	NA
077	1	6	83978271	84442271	1.3	k1prob	rs217295	84383958	0.023687	ENSG00000065609	SNAP91	YES	406	1	intron_variant	MODIFIER	Transcript	ENST00000439399.2	protein_coding	14986	NA	NA
077	1	6	83978271	84442271	1.3	k1prob	rs217295	84383958	0.023687	ENSG00000065609	SNAP91	YES	406	1	intron_variant	MODIFIER	Transcript	ENST00000518309.2	protein_coding	14986	NA	NA
077	1	6	83978271	84442271	1.3	k1prob	rs217295	84383958	0.023687	ENSG00000065609	SNAP91	YES	406	1	intron_variant,NMD_transcript_variant	MODIFIER	Transcript	ENST00000518312.1	nonsense_mediated_decay	14986	NA	NA
077	1	6	83978271	84442271	1.3	k1prob	rs217295	84383958	0.023687	ENSG00000065609	SNAP91	YES	406	1	intron_variant	MODIFIER	Transcript	ENST00000519779.1	protein_coding	14986	NA	NA
077	1	6	83978271	84442271	1.3	k1prob	rs217295	84383958	0.023687	ENSG00000065609	SNAP91	YES	406	1	intron_variant	MODIFIER	Transcript	ENST00000519825.1	protein_coding	14986	NA	NA
077	1	6	83978271	84442271	1.3	k1prob	rs217295	84383958	0.023687	ENSG00000065609	SNAP91	YES	406	1	intron_variant	MODIFIER	Transcript	ENST00000520213.1	protein_coding	14986	NA	NA
077	1	6	83978271	84442271	1.3	k1prob	rs217295	84383958	0.023687	ENSG00000065609	SNAP91	YES	406	1	intron_variant	MODIFIER	Transcript	ENST00000520302.1	protein_coding	14986	NA	NA
077	1	6	83978271	84442271	1.3	k1prob	rs217295	84383958	0.023687	ENSG00000065609	SNAP91	YES	406	1	intron_variant	MODIFIER	Transcript	ENST00000521485.1	protein_coding	14986	NA	NA
077	1	6	83978271	84442271	1.3	k1prob	rs217295	84383958	0.023687	ENSG00000065609	SNAP91	YES	406	1	intron_variant,NMD_transcript_variant	MODIFIER	Transcript	ENST00000521616.1	nonsense_mediated_decay	14986	NA	NA
077	1	6	83978271	84442271	1.3	k1prob	rs217295	84383958	0.023687	ENSG00000065609	SNAP91	YES	406	1	intron_variant	MODIFIER	Transcript	ENST00000521743.1	protein_coding	14986	NA	NA
077	1	6	83978271	84442271	1.3	k1prob	rs217295	84383958	0.023687	ENSG00000065609	SNAP91	YES	406	1	intron_variant	MODIFIER	Transcript	ENST00000521931.1	protein_coding	14986	NA	NA
077	1	6	83978271	84442271	1.3	k1prob	rs217295	84383958	0.023687	ENSG00000065609	SNAP91	YES	406	1	intron_variant,NMD_transcript_variant	MODIFIER	Transcript	ENST00000522248.1	nonsense_mediated_decay	14986	NA	NA
077	1	6	83978271	84442271	1.3	k1prob	rs217295	84383958	0.023687	ENSG00000065609	SNAP91	YES	406	1	intron_variant	MODIFIER	Transcript	ENST00000523484.2	protein_coding	14986	NA	NA
077	1	6	83978271	84442271	1.3	k1prob	rs217308	84369869	0.023687	ENSG00000065609	SNAP91	YES	406	1	intron_variant	MODIFIER	Transcript	ENST00000195649.6	protein_coding	14986	NA	NA
077	1	6	83978271	84442271	1.3	k1prob	rs217308	84369869	0.023687	ENSG00000065609	SNAP91	YES	406	1	downstream_gene_variant	MODIFIER	Transcript	ENST00000369690.2	protein_coding	14986	NA	NA
077	1	6	83978271	84442271	1.3	k1prob	rs217308	84369869	0.023687	ENSG00000065609	SNAP91	YES	406	1	intron_variant	MODIFIER	Transcript	ENST00000369694.2	protein_coding	14986	NA	NA
077	1	6	83978271	84442271	1.3	k1prob	rs217308	84369869	0.023687	ENSG00000065609	SNAP91	YES	406	1	intron_variant	MODIFIER	Transcript	ENST00000428679.2	protein_coding	14986	NA	NA
077	1	6	83978271	84442271	1.3	k1prob	rs217308	84369869	0.023687	ENSG00000065609	SNAP91	YES	406	1	intron_variant	MODIFIER	Transcript	ENST00000437520.1	protein_coding	14986	NA	NA
077	1	6	83978271	84442271	1.3	k1prob	rs217308	84369869	0.023687	ENSG00000065609	SNAP91	YES	406	1	intron_variant	MODIFIER	Transcript	ENST00000439399.2	protein_coding	14986	NA	NA
077	1	6	83978271	84442271	1.3	k1prob	rs217308	84369869	0.023687	ENSG00000065609	SNAP91	YES	406	1	downstream_gene_variant	MODIFIER	Transcript	ENST00000518309.2	protein_coding	14986	NA	NA
077	1	6	83978271	84442271	1.3	k1prob	rs217308	84369869	0.023687	ENSG00000065609	SNAP91	YES	406	1	intron_variant,NMD_transcript_variant	MODIFIER	Transcript	ENST00000518312.1	nonsense_mediated_decay	14986	NA	NA
077	1	6	83978271	84442271	1.3	k1prob	rs217308	84369869	0.023687	ENSG00000065609	SNAP91	YES	406	1	intron_variant	MODIFIER	Transcript	ENST00000519779.1	protein_coding	14986	NA	NA
077	1	6	83978271	84442271	1.3	k1prob	rs217308	84369869	0.023687	ENSG00000065609	SNAP91	YES	406	1	intron_variant	MODIFIER	Transcript	ENST00000520213.1	protein_coding	14986	NA	NA
077	1	6	83978271	84442271	1.3	k1prob	rs217308	84369869	0.023687	ENSG00000065609	SNAP91	YES	406	1	intron_variant	MODIFIER	Transcript	ENST00000520302.1	protein_coding	14986	NA	NA
077	1	6	83978271	84442271	1.3	k1prob	rs217308	84369869	0.023687	ENSG00000065609	SNAP91	YES	406	1	intron_variant	MODIFIER	Transcript	ENST00000521485.1	protein_coding	14986	NA	NA
077	1	6	83978271	84442271	1.3	k1prob	rs217308	84369869	0.023687	ENSG00000065609	SNAP91	YES	406	1	intron_variant,NMD_transcript_variant	MODIFIER	Transcript	ENST00000521616.1	nonsense_mediated_decay	14986	NA	NA
077	1	6	83978271	84442271	1.3	k1prob	rs217308	84369869	0.023687	ENSG00000065609	SNAP91	YES	406	1	intron_variant	MODIFIER	Transcript	ENST00000521743.1	protein_coding	14986	NA	NA
077	1	6	83978271	84442271	1.3	k1prob	rs217308	84369869	0.023687	ENSG00000065609	SNAP91	YES	406	1	intron_variant	MODIFIER	Transcript	ENST00000521931.1	protein_coding	14986	NA	NA
077	1	6	83978271	84442271	1.3	k1prob	rs217308	84369869	0.023687	ENSG00000065609	SNAP91	YES	406	1	intron_variant,NMD_transcript_variant	MODIFIER	Transcript	ENST00000522248.1	nonsense_mediated_decay	14986	NA	NA
077	1	6	83978271	84442271	1.3	k1prob	rs217308	84369869	0.023687	ENSG00000065609	SNAP91	YES	406	1	downstream_gene_variant	MODIFIER	Transcript	ENST00000523484.2	protein_coding	14986	NA	NA
077	1	6	83978271	84442271	1.3	k1prob	rs217303	84375033	0.0218156	ENSG00000065609	SNAP91	YES	406	1	intron_variant	MODIFIER	Transcript	ENST00000195649.6	protein_coding	14986	NA	NA
077	1	6	83978271	84442271	1.3	k1prob	rs217303	84375033	0.0218156	ENSG00000065609	SNAP91	YES	406	1	intron_variant	MODIFIER	Transcript	ENST00000369690.2	protein_coding	14986	NA	NA
077	1	6	83978271	84442271	1.3	k1prob	rs217303	84375033	0.0218156	ENSG00000065609	SNAP91	YES	406	1	intron_variant	MODIFIER	Transcript	ENST00000369694.2	protein_coding	14986	NA	NA
077	1	6	83978271	84442271	1.3	k1prob	rs217303	84375033	0.0218156	ENSG00000065609	SNAP91	YES	406	1	intron_variant	MODIFIER	Transcript	ENST00000428679.2	protein_coding	14986	NA	NA
077	1	6	83978271	84442271	1.3	k1prob	rs217303	84375033	0.0218156	ENSG00000065609	SNAP91	YES	406	1	intron_variant	MODIFIER	Transcript	ENST00000437520.1	protein_coding	14986	NA	NA
077	1	6	83978271	84442271	1.3	k1prob	rs217303	84375033	0.0218156	ENSG00000065609	SNAP91	YES	406	1	intron_variant	MODIFIER	Transcript	ENST00000439399.2	protein_coding	14986	NA	NA
077	1	6	83978271	84442271	1.3	k1prob	rs217303	84375033	0.0218156	ENSG00000065609	SNAP91	YES	406	1	intron_variant	MODIFIER	Transcript	ENST00000518309.2	protein_coding	14986	NA	NA
077	1	6	83978271	84442271	1.3	k1prob	rs217303	84375033	0.0218156	ENSG00000065609	SNAP91	YES	406	1	intron_variant,NMD_transcript_variant	MODIFIER	Transcript	ENST00000518312.1	nonsense_mediated_decay	14986	NA	NA
077	1	6	83978271	84442271	1.3	k1prob	rs217303	84375033	0.0218156	ENSG00000065609	SNAP91	YES	406	1	intron_variant	MODIFIER	Transcript	ENST00000519779.1	protein_coding	14986	NA	NA
077	1	6	83978271	84442271	1.3	k1prob	rs217303	84375033	0.0218156	ENSG00000065609	SNAP91	YES	406	1	downstream_gene_variant	MODIFIER	Transcript	ENST00000519825.1	protein_coding	14986	NA	NA
077	1	6	83978271	84442271	1.3	k1prob	rs217303	84375033	0.0218156	ENSG00000065609	SNAP91	YES	406	1	intron_variant	MODIFIER	Transcript	ENST00000520213.1	protein_coding	14986	NA	NA
077	1	6	83978271	84442271	1.3	k1prob	rs217303	84375033	0.0218156	ENSG00000065609	SNAP91	YES	406	1	intron_variant	MODIFIER	Transcript	ENST00000520302.1	protein_coding	14986	NA	NA
077	1	6	83978271	84442271	1.3	k1prob	rs217303	84375033	0.0218156	ENSG00000065609	SNAP91	YES	406	1	intron_variant	MODIFIER	Transcript	ENST00000521485.1	protein_coding	14986	NA	NA
077	1	6	83978271	84442271	1.3	k1prob	rs217303	84375033	0.0218156	ENSG00000065609	SNAP91	YES	406	1	intron_variant,NMD_transcript_variant	MODIFIER	Transcript	ENST00000521616.1	nonsense_mediated_decay	14986	NA	NA
077	1	6	83978271	84442271	1.3	k1prob	rs217303	84375033	0.0218156	ENSG00000065609	SNAP91	YES	406	1	intron_variant	MODIFIER	Transcript	ENST00000521743.1	protein_coding	14986	NA	NA
077	1	6	83978271	84442271	1.3	k1prob	rs217303	84375033	0.0218156	ENSG00000065609	SNAP91	YES	406	1	intron_variant	MODIFIER	Transcript	ENST00000521931.1	protein_coding	14986	NA	NA
077	1	6	83978271	84442271	1.3	k1prob	rs217303	84375033	0.0218156	ENSG00000065609	SNAP91	YES	406	1	intron_variant,NMD_transcript_variant	MODIFIER	Transcript	ENST00000522248.1	nonsense_mediated_decay	14986	NA	NA
077	1	6	83978271	84442271	1.3	k1prob	rs217303	84375033	0.0218156	ENSG00000065609	SNAP91	YES	406	1	intron_variant	MODIFIER	Transcript	ENST00000523484.2	protein_coding	14986	NA	NA
077	1	6	83978271	84442271	1.3	k1prob	rs217318	84357144	0.0218156	ENSG00000065609	SNAP91	YES	406	1	intron_variant	MODIFIER	Transcript	ENST00000195649.6	protein_coding	14986	NA	NA
077	1	6	83978271	84442271	1.3	k1prob	rs217318	84357144	0.0218156	ENSG00000065609	SNAP91	YES	406	1	intron_variant	MODIFIER	Transcript	ENST00000369694.2	protein_coding	14986	NA	NA
077	1	6	83978271	84442271	1.3	k1prob	rs217318	84357144	0.0218156	ENSG00000065609	SNAP91	YES	406	1	intron_variant	MODIFIER	Transcript	ENST00000428679.2	protein_coding	14986	NA	NA
077	1	6	83978271	84442271	1.3	k1prob	rs217318	84357144	0.0218156	ENSG00000065609	SNAP91	YES	406	1	intron_variant	MODIFIER	Transcript	ENST00000437520.1	protein_coding	14986	NA	NA
077	1	6	83978271	84442271	1.3	k1prob	rs217318	84357144	0.0218156	ENSG00000065609	SNAP91	YES	406	1	intron_variant	MODIFIER	Transcript	ENST00000439399.2	protein_coding	14986	NA	NA
077	1	6	83978271	84442271	1.3	k1prob	rs217318	84357144	0.0218156	ENSG00000065609	SNAP91	YES	406	1	intron_variant,NMD_transcript_variant	MODIFIER	Transcript	ENST00000518312.1	nonsense_mediated_decay	14986	NA	NA
077	1	6	83978271	84442271	1.3	k1prob	rs217318	84357144	0.0218156	ENSG00000065609	SNAP91	YES	406	1	intron_variant	MODIFIER	Transcript	ENST00000520213.1	protein_coding	14986	NA	NA
077	1	6	83978271	84442271	1.3	k1prob	rs217318	84357144	0.0218156	ENSG00000065609	SNAP91	YES	406	1	intron_variant	MODIFIER	Transcript	ENST00000520302.1	protein_coding	14986	NA	NA
077	1	6	83978271	84442271	1.3	k1prob	rs217318	84357144	0.0218156	ENSG00000065609	SNAP91	YES	406	1	intron_variant	MODIFIER	Transcript	ENST00000521485.1	protein_coding	14986	NA	NA
077	1	6	83978271	84442271	1.3	k1prob	rs217318	84357144	0.0218156	ENSG00000065609	SNAP91	YES	406	1	intron_variant,NMD_transcript_variant	MODIFIER	Transcript	ENST00000521616.1	nonsense_mediated_decay	14986	NA	NA
077	1	6	83978271	84442271	1.3	k1prob	rs217318	84357144	0.0218156	ENSG00000065609	SNAP91	YES	406	1	intron_variant	MODIFIER	Transcript	ENST00000521743.1	protein_coding	14986	NA	NA
077	1	6	83978271	84442271	1.3	k1prob	rs217318	84357144	0.0218156	ENSG00000065609	SNAP91	YES	406	1	intron_variant	MODIFIER	Transcript	ENST00000521931.1	protein_coding	14986	NA	NA
077	1	6	83978271	84442271	1.3	k1prob	rs91894	84387905	0.0218156	ENSG00000065609	SNAP91	YES	406	1	intron_variant	MODIFIER	Transcript	ENST00000195649.6	protein_coding	14986	NA	NA
077	1	6	83978271	84442271	1.3	k1prob	rs91894	84387905	0.0218156	ENSG00000065609	SNAP91	YES	406	1	intron_variant	MODIFIER	Transcript	ENST00000369690.2	protein_coding	14986	NA	NA
077	1	6	83978271	84442271	1.3	k1prob	rs91894	84387905	0.0218156	ENSG00000065609	SNAP91	YES	406	1	intron_variant	MODIFIER	Transcript	ENST00000369694.2	protein_coding	14986	NA	NA
077	1	6	83978271	84442271	1.3	k1prob	rs91894	84387905	0.0218156	ENSG00000065609	SNAP91	YES	406	1	intron_variant	MODIFIER	Transcript	ENST00000428679.2	protein_coding	14986	NA	NA
077	1	6	83978271	84442271	1.3	k1prob	rs91894	84387905	0.0218156	ENSG00000065609	SNAP91	YES	406	1	intron_variant	MODIFIER	Transcript	ENST00000437520.1	protein_coding	14986	NA	NA
077	1	6	83978271	84442271	1.3	k1prob	rs91894	84387905	0.0218156	ENSG00000065609	SNAP91	YES	406	1	intron_variant	MODIFIER	Transcript	ENST00000439399.2	protein_coding	14986	NA	NA
077	1	6	83978271	84442271	1.3	k1prob	rs91894	84387905	0.0218156	ENSG00000065609	SNAP91	YES	406	1	intron_variant	MODIFIER	Transcript	ENST00000518309.2	protein_coding	14986	NA	NA
077	1	6	83978271	84442271	1.3	k1prob	rs91894	84387905	0.0218156	ENSG00000065609	SNAP91	YES	406	1	intron_variant,NMD_transcript_variant	MODIFIER	Transcript	ENST00000518312.1	nonsense_mediated_decay	14986	NA	NA
077	1	6	83978271	84442271	1.3	k1prob	rs91894	84387905	0.0218156	ENSG00000065609	SNAP91	YES	406	1	intron_variant	MODIFIER	Transcript	ENST00000519779.1	protein_coding	14986	NA	NA
077	1	6	83978271	84442271	1.3	k1prob	rs91894	84387905	0.0218156	ENSG00000065609	SNAP91	YES	406	1	intron_variant	MODIFIER	Transcript	ENST00000519825.1	protein_coding	14986	NA	NA
077	1	6	83978271	84442271	1.3	k1prob	rs91894	84387905	0.0218156	ENSG00000065609	SNAP91	YES	406	1	intron_variant	MODIFIER	Transcript	ENST00000520213.1	protein_coding	14986	NA	NA
077	1	6	83978271	84442271	1.3	k1prob	rs91894	84387905	0.0218156	ENSG00000065609	SNAP91	YES	406	1	intron_variant	MODIFIER	Transcript	ENST00000520302.1	protein_coding	14986	NA	NA
077	1	6	83978271	84442271	1.3	k1prob	rs91894	84387905	0.0218156	ENSG00000065609	SNAP91	YES	406	1	intron_variant	MODIFIER	Transcript	ENST00000521485.1	protein_coding	14986	NA	NA
077	1	6	83978271	84442271	1.3	k1prob	rs91894	84387905	0.0218156	ENSG00000065609	SNAP91	YES	406	1	intron_variant,NMD_transcript_variant	MODIFIER	Transcript	ENST00000521616.1	nonsense_mediated_decay	14986	NA	NA
077	1	6	83978271	84442271	1.3	k1prob	rs91894	84387905	0.0218156	ENSG00000065609	SNAP91	YES	406	1	intron_variant	MODIFIER	Transcript	ENST00000521743.1	protein_coding	14986	NA	NA
077	1	6	83978271	84442271	1.3	k1prob	rs91894	84387905	0.0218156	ENSG00000065609	SNAP91	YES	406	1	intron_variant	MODIFIER	Transcript	ENST00000521931.1	protein_coding	14986	NA	NA
077	1	6	83978271	84442271	1.3	k1prob	rs91894	84387905	0.0218156	ENSG00000065609	SNAP91	YES	406	1	intron_variant,NMD_transcript_variant	MODIFIER	Transcript	ENST00000522248.1	nonsense_mediated_decay	14986	NA	NA
077	1	6	83978271	84442271	1.3	k1prob	rs91894	84387905	0.0218156	ENSG00000065609	SNAP91	YES	406	1	intron_variant	MODIFIER	Transcript	ENST00000523484.2	protein_coding	14986	NA	NA
077	1	6	83978271	84442271	1.3	k1prob	rs217333	84343891	0.0218156	ENSG00000065609	SNAP91	YES	406	1	intron_variant	MODIFIER	Transcript	ENST00000195649.6	protein_coding	14986	NA	NA
077	1	6	83978271	84442271	1.3	k1prob	rs217333	84343891	0.0218156	ENSG00000065609	SNAP91	YES	406	1	intron_variant	MODIFIER	Transcript	ENST00000369694.2	protein_coding	14986	NA	NA
077	1	6	83978271	84442271	1.3	k1prob	rs217333	84343891	0.0218156	ENSG00000065609	SNAP91	YES	406	1	intron_variant	MODIFIER	Transcript	ENST00000428679.2	protein_coding	14986	NA	NA
077	1	6	83978271	84442271	1.3	k1prob	rs217333	84343891	0.0218156	ENSG00000065609	SNAP91	YES	406	1	intron_variant	MODIFIER	Transcript	ENST00000437520.1	protein_coding	14986	NA	NA
077	1	6	83978271	84442271	1.3	k1prob	rs217333	84343891	0.0218156	ENSG00000065609	SNAP91	YES	406	1	intron_variant	MODIFIER	Transcript	ENST00000439399.2	protein_coding	14986	NA	NA
077	1	6	83978271	84442271	1.3	k1prob	rs217333	84343891	0.0218156	ENSG00000065609	SNAP91	YES	406	1	intron_variant,NMD_transcript_variant	MODIFIER	Transcript	ENST00000518312.1	nonsense_mediated_decay	14986	NA	NA
077	1	6	83978271	84442271	1.3	k1prob	rs217333	84343891	0.0218156	ENSG00000065609	SNAP91	YES	406	1	intron_variant	MODIFIER	Transcript	ENST00000520213.1	protein_coding	14986	NA	NA
077	1	6	83978271	84442271	1.3	k1prob	rs217333	84343891	0.0218156	ENSG00000065609	SNAP91	YES	406	1	intron_variant	MODIFIER	Transcript	ENST00000520302.1	protein_coding	14986	NA	NA
077	1	6	83978271	84442271	1.3	k1prob	rs217333	84343891	0.0218156	ENSG00000065609	SNAP91	YES	406	1	intron_variant	MODIFIER	Transcript	ENST00000521485.1	protein_coding	14986	NA	NA
077	1	6	83978271	84442271	1.3	k1prob	rs217333	84343891	0.0218156	ENSG00000065609	SNAP91	YES	406	1	intron_variant,NMD_transcript_variant	MODIFIER	Transcript	ENST00000521616.1	nonsense_mediated_decay	14986	NA	NA
077	1	6	83978271	84442271	1.3	k1prob	rs217333	84343891	0.0218156	ENSG00000065609	SNAP91	YES	406	1	intron_variant	MODIFIER	Transcript	ENST00000521743.1	protein_coding	14986	NA	NA
077	1	6	83978271	84442271	1.3	k1prob	rs217333	84343891	0.0218156	ENSG00000065609	SNAP91	YES	406	1	intron_variant	MODIFIER	Transcript	ENST00000521931.1	protein_coding	14986	NA	NA
077	1	6	83978271	84442271	1.3	k1prob	rs217286	84409255	0.0185144	ENSG00000065609	SNAP91	YES	406	1	intron_variant	MODIFIER	Transcript	ENST00000195649.6	protein_coding	14986	NA	NA
077	1	6	83978271	84442271	1.3	k1prob	rs217286	84409255	0.0185144	ENSG00000065609	SNAP91	YES	406	1	intron_variant	MODIFIER	Transcript	ENST00000369690.2	protein_coding	14986	NA	NA
077	1	6	83978271	84442271	1.3	k1prob	rs217286	84409255	0.0185144	ENSG00000065609	SNAP91	YES	406	1	intron_variant	MODIFIER	Transcript	ENST00000369694.2	protein_coding	14986	NA	NA
077	1	6	83978271	84442271	1.3	k1prob	rs217286	84409255	0.0185144	ENSG00000065609	SNAP91	YES	406	1	intron_variant	MODIFIER	Transcript	ENST00000428679.2	protein_coding	14986	NA	NA
077	1	6	83978271	84442271	1.3	k1prob	rs217286	84409255	0.0185144	ENSG00000065609	SNAP91	YES	406	1	intron_variant	MODIFIER	Transcript	ENST00000437520.1	protein_coding	14986	NA	NA
077	1	6	83978271	84442271	1.3	k1prob	rs217286	84409255	0.0185144	ENSG00000065609	SNAP91	YES	406	1	intron_variant	MODIFIER	Transcript	ENST00000439399.2	protein_coding	14986	NA	NA
077	1	6	83978271	84442271	1.3	k1prob	rs217286	84409255	0.0185144	ENSG00000065609	SNAP91	YES	406	1	intron_variant	MODIFIER	Transcript	ENST00000518309.2	protein_coding	14986	NA	NA
077	1	6	83978271	84442271	1.3	k1prob	rs217286	84409255	0.0185144	ENSG00000065609	SNAP91	YES	406	1	intron_variant,NMD_transcript_variant	MODIFIER	Transcript	ENST00000518312.1	nonsense_mediated_decay	14986	NA	NA
077	1	6	83978271	84442271	1.3	k1prob	rs217286	84409255	0.0185144	ENSG00000065609	SNAP91	YES	406	1	intron_variant	MODIFIER	Transcript	ENST00000519779.1	protein_coding	14986	NA	NA
077	1	6	83978271	84442271	1.3	k1prob	rs217286	84409255	0.0185144	ENSG00000065609	SNAP91	YES	406	1	intron_variant	MODIFIER	Transcript	ENST00000519825.1	protein_coding	14986	NA	NA
077	1	6	83978271	84442271	1.3	k1prob	rs217286	84409255	0.0185144	ENSG00000065609	SNAP91	YES	406	1	intron_variant	MODIFIER	Transcript	ENST00000520213.1	protein_coding	14986	NA	NA
077	1	6	83978271	84442271	1.3	k1prob	rs217286	84409255	0.0185144	ENSG00000065609	SNAP91	YES	406	1	intron_variant	MODIFIER	Transcript	ENST00000520302.1	protein_coding	14986	NA	NA
077	1	6	83978271	84442271	1.3	k1prob	rs217286	84409255	0.0185144	ENSG00000065609	SNAP91	YES	406	1	intron_variant	MODIFIER	Transcript	ENST00000521485.1	protein_coding	14986	NA	NA
077	1	6	83978271	84442271	1.3	k1prob	rs217286	84409255	0.0185144	ENSG00000065609	SNAP91	YES	406	1	intron_variant,NMD_transcript_variant	MODIFIER	Transcript	ENST00000521616.1	nonsense_mediated_decay	14986	NA	NA
077	1	6	83978271	84442271	1.3	k1prob	rs217286	84409255	0.0185144	ENSG00000065609	SNAP91	YES	406	1	intron_variant	MODIFIER	Transcript	ENST00000521743.1	protein_coding	14986	NA	NA
077	1	6	83978271	84442271	1.3	k1prob	rs217286	84409255	0.0185144	ENSG00000065609	SNAP91	YES	406	1	intron_variant	MODIFIER	Transcript	ENST00000521931.1	protein_coding	14986	NA	NA
077	1	6	83978271	84442271	1.3	k1prob	rs217286	84409255	0.0185144	ENSG00000065609	SNAP91	YES	406	1	intron_variant,NMD_transcript_variant	MODIFIER	Transcript	ENST00000522248.1	nonsense_mediated_decay	14986	NA	NA
077	1	6	83978271	84442271	1.3	k1prob	rs217286	84409255	0.0185144	ENSG00000065609	SNAP91	YES	406	1	intron_variant,NMD_transcript_variant	MODIFIER	Transcript	ENST00000523199.1	nonsense_mediated_decay	14986	NA	NA
077	1	6	83978271	84442271	1.3	k1prob	rs217286	84409255	0.0185144	ENSG00000065609	SNAP91	YES	406	1	intron_variant	MODIFIER	Transcript	ENST00000523484.2	protein_coding	14986	NA	NA
077	1	6	83978271	84442271	1.3	k1prob	rs217286	84409255	0.0185144	ENSG00000065609	SNAP91	YES	406	1	intron_variant,NMD_transcript_variant	MODIFIER	Transcript	ENST00000523585.1	nonsense_mediated_decay	14986	NA	NA
078	1	4	698290	828700	1.18	k1prob	rs35734242	706700	0.979232	ENSG00000185619	PCGF3	YES	11	1	intron_variant	MODIFIER	Transcript	ENST00000362003.5	protein_coding	10066	NA	NA
078	1	4	698290	828700	1.18	k1prob	rs35734242	706700	0.979232	ENSG00000185619	PCGF3	YES	11	1	intron_variant	MODIFIER	Transcript	ENST00000400151.2	protein_coding	10066	NA	NA
078	1	4	698290	828700	1.18	k1prob	rs35734242	706700	0.979232	ENSG00000185619	PCGF3	YES	11	1	intron_variant	MODIFIER	Transcript	ENST00000419774.1	protein_coding	10066	NA	NA
078	1	4	698290	828700	1.18	k1prob	rs35734242	706700	0.979232	ENSG00000185619	PCGF3	YES	11	1	intron_variant	MODIFIER	Transcript	ENST00000427463.1	protein_coding	10066	NA	NA
078	1	4	698290	828700	1.18	k1prob	rs35734242	706700	0.979232	ENSG00000185619	PCGF3	YES	11	1	intron_variant,NMD_transcript_variant	MODIFIER	Transcript	ENST00000430644.1	nonsense_mediated_decay	10066	NA	NA
078	1	4	698290	828700	1.18	k1prob	rs35734242	706700	0.979232	ENSG00000185619	PCGF3	YES	11	1	intron_variant,NMD_transcript_variant	MODIFIER	Transcript	ENST00000440452.1	nonsense_mediated_decay	10066	NA	NA
078	1	4	698290	828700	1.18	k1prob	rs35734242	706700	0.979232	ENSG00000185619	PCGF3	YES	11	1	intron_variant	MODIFIER	Transcript	ENST00000470161.2	protein_coding	10066	NA	NA
078	1	4	698290	828700	1.18	k1prob	rs35734242	706700	0.979232	ENSG00000185619	PCGF3	YES	11	1	intron_variant,non_coding_transcript_variant	MODIFIER	Transcript	ENST00000475288.1	retained_intron	10066	NA	NA
078	1	4	698290	828700	1.18	k1prob	rs35734242	706700	0.979232	ENSG00000185619	PCGF3	YES	11	1	intron_variant,non_coding_transcript_variant	MODIFIER	Transcript	ENST00000482726.1	processed_transcript	10066	NA	NA
078	1	4	698290	828700	1.18	k1prob	rs35734242	706700	0.979232	ENSG00000185619	PCGF3	YES	11	1	intron_variant,non_coding_transcript_variant	MODIFIER	Transcript	ENST00000484141.1	retained_intron	10066	NA	NA
078	1	4	698290	828700	1.18	k1prob	rs35734242	706700	0.979232	ENSG00000185619	PCGF3	YES	11	1	intron_variant	MODIFIER	Transcript	ENST00000521023.2	protein_coding	10066	NA	NA
082	1	3	17193326	17888226	1.08	k1prob	rs1430894	17868759	0.0359604	ENSG00000131374	TBC1D5	YES	373	1	intron_variant,non_coding_transcript_variant	MODIFIER	Transcript	ENST00000414318.2	processed_transcript	19166	NA	NA
082	1	3	17193326	17888226	1.08	k1prob	rs6577597	17871326	0.0359604	ENSG00000131374	TBC1D5	YES	373	1	intron_variant,non_coding_transcript_variant	MODIFIER	Transcript	ENST00000414318.2	processed_transcript	19166	NA	NA
082	1	3	17193326	17888226	1.08	k1prob	rs1430895	17868679	0.0359604	ENSG00000131374	TBC1D5	YES	373	1	intron_variant,non_coding_transcript_variant	MODIFIER	Transcript	ENST00000414318.2	processed_transcript	19166	NA	NA
082	1	3	17193326	17888226	1.08	k1prob	rs6804677	17856693	0.0335701	ENSG00000131374	TBC1D5	YES	373	1	intron_variant,non_coding_transcript_variant	MODIFIER	Transcript	ENST00000414318.2	processed_transcript	19166	NA	NA
082	1	3	17193326	17888226	1.08	k1prob	rs4330281	17859366	0.031103	ENSG00000131374	TBC1D5	YES	373	1	intron_variant,non_coding_transcript_variant	MODIFIER	Transcript	ENST00000414318.2	processed_transcript	19166	NA	NA
082	1	3	17193326	17888226	1.08	k1prob	rs4450852	17859321	0.0290411	ENSG00000131374	TBC1D5	YES	373	1	intron_variant,non_coding_transcript_variant	MODIFIER	Transcript	ENST00000414318.2	processed_transcript	19166	NA	NA
082	1	3	17193326	17888226	1.08	k1prob	rs4908985	17859855	0.0290411	ENSG00000131374	TBC1D5	YES	373	1	intron_variant,non_coding_transcript_variant	MODIFIER	Transcript	ENST00000414318.2	processed_transcript	19166	NA	NA
082	1	3	17193326	17888226	1.08	k1prob	rs4908982	17859690	0.0290411	ENSG00000131374	TBC1D5	YES	373	1	intron_variant,non_coding_transcript_variant	MODIFIER	Transcript	ENST00000414318.2	processed_transcript	19166	NA	NA
082	1	3	17193326	17888226	1.08	k1prob	rs2033374	17858301	0.0290411	ENSG00000131374	TBC1D5	YES	373	1	intron_variant,non_coding_transcript_variant	MODIFIER	Transcript	ENST00000414318.2	processed_transcript	19166	NA	NA
082	1	3	17193326	17888226	1.08	k1prob	rs4908984	17859774	0.0269167	ENSG00000131374	TBC1D5	YES	373	1	intron_variant,non_coding_transcript_variant	MODIFIER	Transcript	ENST00000414318.2	processed_transcript	19166	NA	NA
082	1	3	17193326	17888226	1.08	k1prob	rs2337387	17873650	0.0269167	ENSG00000131374	TBC1D5	YES	373	1	intron_variant,non_coding_transcript_variant	MODIFIER	Transcript	ENST00000414318.2	processed_transcript	19166	NA	NA
082	1	3	17193326	17888226	1.08	k1prob	rs7633898	17859447	0.0269167	ENSG00000131374	TBC1D5	YES	373	1	intron_variant,non_coding_transcript_variant	MODIFIER	Transcript	ENST00000414318.2	processed_transcript	19166	NA	NA
082	1	3	17193326	17888226	1.08	k1prob	rs2033373	17858444	0.0269167	ENSG00000131374	TBC1D5	YES	373	1	intron_variant,non_coding_transcript_variant	MODIFIER	Transcript	ENST00000414318.2	processed_transcript	19166	NA	NA
082	1	3	17193326	17888226	1.08	k1prob	rs4908986	17860659	0.0251389	ENSG00000131374	TBC1D5	YES	373	1	intron_variant,non_coding_transcript_variant	MODIFIER	Transcript	ENST00000414318.2	processed_transcript	19166	NA	NA
082	1	3	17193326	17888226	1.08	k1prob	rs1430896	17860501	0.0251389	ENSG00000131374	TBC1D5	YES	373	1	intron_variant,non_coding_transcript_variant	MODIFIER	Transcript	ENST00000414318.2	processed_transcript	19166	NA	NA
082	1	3	17193326	17888226	1.08	k1prob	rs4908979	17857132	0.0251389	ENSG00000131374	TBC1D5	YES	373	1	intron_variant,non_coding_transcript_variant	MODIFIER	Transcript	ENST00000414318.2	processed_transcript	19166	NA	NA
082	1	3	17193326	17888226	1.08	k1prob	rs6787380	17856737	0.0233067	ENSG00000131374	TBC1D5	YES	373	1	intron_variant,non_coding_transcript_variant	MODIFIER	Transcript	ENST00000414318.2	processed_transcript	19166	NA	NA
082	1	3	17193326	17888226	1.08	k1prob	rs13062642	17856113	0.0233067	ENSG00000131374	TBC1D5	YES	373	1	intron_variant,non_coding_transcript_variant	MODIFIER	Transcript	ENST00000414318.2	processed_transcript	19166	NA	NA
082	1	3	17193326	17888226	1.08	k1prob	rs28796017	17858873	0.0233067	ENSG00000131374	TBC1D5	YES	373	1	intron_variant,non_coding_transcript_variant	MODIFIER	Transcript	ENST00000414318.2	processed_transcript	19166	NA	NA
082	1	3	17193326	17888226	1.08	k1prob	rs2033377	17857853	0.0233067	ENSG00000131374	TBC1D5	YES	373	1	intron_variant,non_coding_transcript_variant	MODIFIER	Transcript	ENST00000414318.2	processed_transcript	19166	NA	NA
082	1	3	17193326	17888226	1.08	k1prob	rs17273111	17855181	0.0217746	ENSG00000131374	TBC1D5	YES	373	1	intron_variant,non_coding_transcript_variant	MODIFIER	Transcript	ENST00000414318.2	processed_transcript	19166	NA	NA
082	1	3	17193326	17888226	1.08	k1prob	rs4908942	17855717	0.0217746	ENSG00000131374	TBC1D5	YES	373	1	intron_variant,non_coding_transcript_variant	MODIFIER	Transcript	ENST00000414318.2	processed_transcript	19166	NA	NA
082	1	3	17193326	17888226	1.08	k1prob	rs4908978	17855732	0.0217746	ENSG00000131374	TBC1D5	YES	373	1	intron_variant,non_coding_transcript_variant	MODIFIER	Transcript	ENST00000414318.2	processed_transcript	19166	NA	NA
082	1	3	17193326	17888226	1.08	k1prob	rs7632834	17886678	0.0114453	ENSG00000131374	TBC1D5	YES	373	1	intron_variant,non_coding_transcript_variant	MODIFIER	Transcript	ENST00000414318.2	processed_transcript	19166	NA	NA
082	1	3	17193326	17888226	1.08	k1prob	rs919562	17849789	0.00994529	ENSG00000131374	TBC1D5	YES	373	1	intron_variant,non_coding_transcript_variant	MODIFIER	Transcript	ENST00000414318.2	processed_transcript	19166	NA	NA
082	1	3	17193326	17888226	1.08	k1prob	rs11128855	17809203	0.00864666	ENSG00000131374	TBC1D5	YES	373	1	intron_variant,non_coding_transcript_variant	MODIFIER	Transcript	ENST00000414318.2	processed_transcript	19166	NA	NA
082	1	3	17193326	17888226	1.08	k1prob	rs2033379	17851238	0.00809363	ENSG00000131374	TBC1D5	YES	373	1	intron_variant,non_coding_transcript_variant	MODIFIER	Transcript	ENST00000414318.2	processed_transcript	19166	NA	NA
082	1	3	17193326	17888226	1.08	k1prob	rs7642860	17810143	0.00752228	ENSG00000131374	TBC1D5	YES	373	1	intron_variant,non_coding_transcript_variant	MODIFIER	Transcript	ENST00000414318.2	processed_transcript	19166	NA	NA
082	1	3	17193326	17888226	1.08	k1prob	rs11921152	17812688	0.007043	ENSG00000131374	TBC1D5	YES	373	1	intron_variant,non_coding_transcript_variant	MODIFIER	Transcript	ENST00000414318.2	processed_transcript	19166	NA	NA
082	1	3	17193326	17888226	1.08	k1prob	rs34146452	17809468	0.007043	ENSG00000131374	TBC1D5	YES	373	1	intron_variant,non_coding_transcript_variant	MODIFIER	Transcript	ENST00000414318.2	processed_transcript	19166	NA	NA
082	1	3	17193326	17888226	1.08	k1prob	rs4404476	17824730	0.007043	ENSG00000131374	TBC1D5	YES	373	1	intron_variant,non_coding_transcript_variant	MODIFIER	Transcript	ENST00000414318.2	processed_transcript	19166	NA	NA
082	1	3	17193326	17888226	1.08	k1prob	rs4908941	17821483	0.007043	ENSG00000131374	TBC1D5	YES	373	1	intron_variant,non_coding_transcript_variant	MODIFIER	Transcript	ENST00000414318.2	processed_transcript	19166	NA	NA
082	1	3	17193326	17888226	1.08	k1prob	rs10428172	17813195	0.007043	ENSG00000131374	TBC1D5	YES	373	1	intron_variant,non_coding_transcript_variant	MODIFIER	Transcript	ENST00000414318.2	processed_transcript	19166	NA	NA
082	1	3	17193326	17888226	1.08	k1prob	rs4487265	17824072	0.007043	ENSG00000131374	TBC1D5	YES	373	1	intron_variant,non_coding_transcript_variant	MODIFIER	Transcript	ENST00000414318.2	processed_transcript	19166	NA	NA
082	1	3	17193326	17888226	1.08	k1prob	rs6577593	17829430	0.00654771	ENSG00000131374	TBC1D5	YES	373	1	intron_variant,non_coding_transcript_variant	MODIFIER	Transcript	ENST00000414318.2	processed_transcript	19166	NA	NA
082	1	3	17193326	17888226	1.08	k1prob	rs11709941	17822644	0.00654771	ENSG00000131374	TBC1D5	YES	373	1	intron_variant,non_coding_transcript_variant	MODIFIER	Transcript	ENST00000414318.2	processed_transcript	19166	NA	NA
082	1	3	17193326	17888226	1.08	k1prob	rs4616675	17823666	0.00654771	ENSG00000131374	TBC1D5	YES	373	1	intron_variant,non_coding_transcript_variant	MODIFIER	Transcript	ENST00000414318.2	processed_transcript	19166	NA	NA
082	1	3	17193326	17888226	1.08	k1prob	rs9847461	17607956	0.00616845	ENSG00000131374	TBC1D5	YES	373	1	intron_variant	MODIFIER	Transcript	ENST00000253692.7	protein_coding	19166	NA	NA
082	1	3	17193326	17888226	1.08	k1prob	rs9847461	17607956	0.00616845	ENSG00000131374	TBC1D5	YES	373	1	intron_variant,NMD_transcript_variant	MODIFIER	Transcript	ENST00000412981.1	nonsense_mediated_decay	19166	NA	NA
082	1	3	17193326	17888226	1.08	k1prob	rs9847461	17607956	0.00616845	ENSG00000131374	TBC1D5	YES	373	1	intron_variant,non_coding_transcript_variant	MODIFIER	Transcript	ENST00000414318.2	processed_transcript	19166	NA	NA
082	1	3	17193326	17888226	1.08	k1prob	rs9847461	17607956	0.00616845	ENSG00000131374	TBC1D5	YES	373	1	intron_variant	MODIFIER	Transcript	ENST00000414349.1	protein_coding	19166	NA	NA
082	1	3	17193326	17888226	1.08	k1prob	rs9847461	17607956	0.00616845	ENSG00000131374	TBC1D5	YES	373	1	intron_variant	MODIFIER	Transcript	ENST00000415814.2	protein_coding	19166	NA	NA
082	1	3	17193326	17888226	1.08	k1prob	rs9847461	17607956	0.00616845	ENSG00000131374	TBC1D5	YES	373	1	intron_variant	MODIFIER	Transcript	ENST00000425944.1	protein_coding	19166	NA	NA
082	1	3	17193326	17888226	1.08	k1prob	rs9847461	17607956	0.00616845	ENSG00000131374	TBC1D5	YES	373	1	intron_variant	MODIFIER	Transcript	ENST00000428355.1	protein_coding	19166	NA	NA
082	1	3	17193326	17888226	1.08	k1prob	rs9847461	17607956	0.00616845	ENSG00000131374	TBC1D5	YES	373	1	intron_variant	MODIFIER	Transcript	ENST00000429383.4	protein_coding	19166	NA	NA
082	1	3	17193326	17888226	1.08	k1prob	rs9847461	17607956	0.00616845	ENSG00000131374	TBC1D5	YES	373	1	intron_variant,NMD_transcript_variant	MODIFIER	Transcript	ENST00000430169.1	nonsense_mediated_decay	19166	NA	NA
082	1	3	17193326	17888226	1.08	k1prob	rs9847461	17607956	0.00616845	ENSG00000131374	TBC1D5	YES	373	1	intron_variant	MODIFIER	Transcript	ENST00000433533.1	protein_coding	19166	NA	NA
082	1	3	17193326	17888226	1.08	k1prob	rs9847461	17607956	0.00616845	ENSG00000131374	TBC1D5	YES	373	1	intron_variant	MODIFIER	Transcript	ENST00000434420.1	protein_coding	19166	NA	NA
082	1	3	17193326	17888226	1.08	k1prob	rs9847461	17607956	0.00616845	ENSG00000131374	TBC1D5	YES	373	1	intron_variant,non_coding_transcript_variant	MODIFIER	Transcript	ENST00000443386.1	processed_transcript	19166	NA	NA
082	1	3	17193326	17888226	1.08	k1prob	rs9847461	17607956	0.00616845	ENSG00000131374	TBC1D5	YES	373	1	intron_variant,non_coding_transcript_variant	MODIFIER	Transcript	ENST00000443499.2	processed_transcript	19166	NA	NA
082	1	3	17193326	17888226	1.08	k1prob	rs9847461	17607956	0.00616845	ENSG00000131374	TBC1D5	YES	373	1	intron_variant	MODIFIER	Transcript	ENST00000444471.1	protein_coding	19166	NA	NA
082	1	3	17193326	17888226	1.08	k1prob	rs9847461	17607956	0.00616845	ENSG00000131374	TBC1D5	YES	373	1	intron_variant,non_coding_transcript_variant	MODIFIER	Transcript	ENST00000444756.1	processed_transcript	19166	NA	NA
082	1	3	17193326	17888226	1.08	k1prob	rs9847461	17607956	0.00616845	ENSG00000131374	TBC1D5	YES	373	1	intron_variant	MODIFIER	Transcript	ENST00000445294.1	protein_coding	19166	NA	NA
082	1	3	17193326	17888226	1.08	k1prob	rs9847461	17607956	0.00616845	ENSG00000131374	TBC1D5	YES	373	1	intron_variant	MODIFIER	Transcript	ENST00000446818.2	protein_coding	19166	NA	NA
082	1	3	17193326	17888226	1.08	k1prob	rs9847461	17607956	0.00616845	ENSG00000131374	TBC1D5	YES	373	1	intron_variant	MODIFIER	Transcript	ENST00000446863.1	protein_coding	19166	NA	NA
082	1	3	17193326	17888226	1.08	k1prob	rs9847461	17607956	0.00616845	ENSG00000131374	TBC1D5	YES	373	1	intron_variant,NMD_transcript_variant	MODIFIER	Transcript	ENST00000452492.2	nonsense_mediated_decay	19166	NA	NA
082	1	3	17193326	17888226	1.08	k1prob	rs9847461	17607956	0.00616845	ENSG00000131374	TBC1D5	YES	373	1	intron_variant,non_coding_transcript_variant	MODIFIER	Transcript	ENST00000481396.1	processed_transcript	19166	NA	NA
082	1	3	17193326	17888226	1.08	k1prob	rs9847461	17607956	0.00616845	ENSG00000131374	TBC1D5	YES	373	1	intron_variant,non_coding_transcript_variant	MODIFIER	Transcript	ENST00000486224.1	processed_transcript	19166	NA	NA
082	1	3	17193326	17888226	1.08	k1prob	rs9847461	17607956	0.00616845	ENSG00000131374	TBC1D5	YES	373	1	intron_variant,non_coding_transcript_variant	MODIFIER	Transcript	ENST00000497531.1	processed_transcript	19166	NA	NA
082	1	3	17193326	17888226	1.08	k1prob	rs9847461	17607956	0.00616845	ENSG00000131374	TBC1D5	YES	373	1	intron_variant	MODIFIER	Transcript	ENST00000507877.1	protein_coding	19166	NA	NA
082	1	3	17193326	17888226	1.08	k1prob	rs9855515	17679106	0.00592808	ENSG00000131374	TBC1D5	YES	373	1	intron_variant	MODIFIER	Transcript	ENST00000253692.7	protein_coding	19166	NA	NA
082	1	3	17193326	17888226	1.08	k1prob	rs9855515	17679106	0.00592808	ENSG00000131374	TBC1D5	YES	373	1	intron_variant,NMD_transcript_variant	MODIFIER	Transcript	ENST00000412981.1	nonsense_mediated_decay	19166	NA	NA
082	1	3	17193326	17888226	1.08	k1prob	rs9855515	17679106	0.00592808	ENSG00000131374	TBC1D5	YES	373	1	intron_variant,non_coding_transcript_variant	MODIFIER	Transcript	ENST00000414318.2	processed_transcript	19166	NA	NA
082	1	3	17193326	17888226	1.08	k1prob	rs9855515	17679106	0.00592808	ENSG00000131374	TBC1D5	YES	373	1	intron_variant	MODIFIER	Transcript	ENST00000414349.1	protein_coding	19166	NA	NA
082	1	3	17193326	17888226	1.08	k1prob	rs9855515	17679106	0.00592808	ENSG00000131374	TBC1D5	YES	373	1	intron_variant	MODIFIER	Transcript	ENST00000415814.2	protein_coding	19166	NA	NA
082	1	3	17193326	17888226	1.08	k1prob	rs9855515	17679106	0.00592808	ENSG00000131374	TBC1D5	YES	373	1	intron_variant,non_coding_transcript_variant	MODIFIER	Transcript	ENST00000423331.2	processed_transcript	19166	NA	NA
082	1	3	17193326	17888226	1.08	k1prob	rs9855515	17679106	0.00592808	ENSG00000131374	TBC1D5	YES	373	1	intron_variant	MODIFIER	Transcript	ENST00000425944.1	protein_coding	19166	NA	NA
082	1	3	17193326	17888226	1.08	k1prob	rs9855515	17679106	0.00592808	ENSG00000131374	TBC1D5	YES	373	1	intron_variant	MODIFIER	Transcript	ENST00000428355.1	protein_coding	19166	NA	NA
082	1	3	17193326	17888226	1.08	k1prob	rs9855515	17679106	0.00592808	ENSG00000131374	TBC1D5	YES	373	1	intron_variant	MODIFIER	Transcript	ENST00000429383.4	protein_coding	19166	NA	NA
082	1	3	17193326	17888226	1.08	k1prob	rs9855515	17679106	0.00592808	ENSG00000131374	TBC1D5	YES	373	1	intron_variant,NMD_transcript_variant	MODIFIER	Transcript	ENST00000430169.1	nonsense_mediated_decay	19166	NA	NA
082	1	3	17193326	17888226	1.08	k1prob	rs9855515	17679106	0.00592808	ENSG00000131374	TBC1D5	YES	373	1	intron_variant	MODIFIER	Transcript	ENST00000433533.1	protein_coding	19166	NA	NA
082	1	3	17193326	17888226	1.08	k1prob	rs9855515	17679106	0.00592808	ENSG00000131374	TBC1D5	YES	373	1	intron_variant,non_coding_transcript_variant	MODIFIER	Transcript	ENST00000443386.1	processed_transcript	19166	NA	NA
082	1	3	17193326	17888226	1.08	k1prob	rs9855515	17679106	0.00592808	ENSG00000131374	TBC1D5	YES	373	1	intron_variant,non_coding_transcript_variant	MODIFIER	Transcript	ENST00000443499.2	processed_transcript	19166	NA	NA
082	1	3	17193326	17888226	1.08	k1prob	rs9855515	17679106	0.00592808	ENSG00000131374	TBC1D5	YES	373	1	intron_variant	MODIFIER	Transcript	ENST00000444471.1	protein_coding	19166	NA	NA
082	1	3	17193326	17888226	1.08	k1prob	rs9855515	17679106	0.00592808	ENSG00000131374	TBC1D5	YES	373	1	intron_variant,non_coding_transcript_variant	MODIFIER	Transcript	ENST00000444756.1	processed_transcript	19166	NA	NA
082	1	3	17193326	17888226	1.08	k1prob	rs9855515	17679106	0.00592808	ENSG00000131374	TBC1D5	YES	373	1	intron_variant	MODIFIER	Transcript	ENST00000445294.1	protein_coding	19166	NA	NA
082	1	3	17193326	17888226	1.08	k1prob	rs9855515	17679106	0.00592808	ENSG00000131374	TBC1D5	YES	373	1	intron_variant	MODIFIER	Transcript	ENST00000446818.2	protein_coding	19166	NA	NA
082	1	3	17193326	17888226	1.08	k1prob	rs9855515	17679106	0.00592808	ENSG00000131374	TBC1D5	YES	373	1	intron_variant	MODIFIER	Transcript	ENST00000446863.1	protein_coding	19166	NA	NA
082	1	3	17193326	17888226	1.08	k1prob	rs9855515	17679106	0.00592808	ENSG00000131374	TBC1D5	YES	373	1	intron_variant,NMD_transcript_variant	MODIFIER	Transcript	ENST00000452492.2	nonsense_mediated_decay	19166	NA	NA
082	1	3	17193326	17888226	1.08	k1prob	rs9855515	17679106	0.00592808	ENSG00000131374	TBC1D5	YES	373	1	intron_variant,non_coding_transcript_variant	MODIFIER	Transcript	ENST00000473612.1	processed_transcript	19166	NA	NA
082	1	3	17193326	17888226	1.08	k1prob	rs9855515	17679106	0.00592808	ENSG00000131374	TBC1D5	YES	373	1	intron_variant,non_coding_transcript_variant	MODIFIER	Transcript	ENST00000480435.1	processed_transcript	19166	NA	NA
082	1	3	17193326	17888226	1.08	k1prob	rs9855515	17679106	0.00592808	ENSG00000131374	TBC1D5	YES	373	1	intron_variant,non_coding_transcript_variant	MODIFIER	Transcript	ENST00000481396.1	processed_transcript	19166	NA	NA
082	1	3	17193326	17888226	1.08	k1prob	rs9855515	17679106	0.00592808	ENSG00000131374	TBC1D5	YES	373	1	intron_variant,non_coding_transcript_variant	MODIFIER	Transcript	ENST00000485432.1	processed_transcript	19166	NA	NA
082	1	3	17193326	17888226	1.08	k1prob	rs9855515	17679106	0.00592808	ENSG00000131374	TBC1D5	YES	373	1	intron_variant,non_coding_transcript_variant	MODIFIER	Transcript	ENST00000497531.1	processed_transcript	19166	NA	NA
082	1	3	17193326	17888226	1.08	k1prob	rs9855515	17679106	0.00592808	ENSG00000131374	TBC1D5	YES	373	1	intron_variant	MODIFIER	Transcript	ENST00000507877.1	protein_coding	19166	NA	NA
082	1	3	17193326	17888226	1.08	k1prob	rs4438689	17830887	0.00570255	ENSG00000131374	TBC1D5	YES	373	1	intron_variant,non_coding_transcript_variant	MODIFIER	Transcript	ENST00000414318.2	processed_transcript	19166	NA	NA
082	1	3	17193326	17888226	1.08	k1prob	rs9869999	17717340	0.00525141	ENSG00000131374	TBC1D5	YES	373	1	intron_variant	MODIFIER	Transcript	ENST00000253692.7	protein_coding	19166	NA	NA
082	1	3	17193326	17888226	1.08	k1prob	rs9869999	17717340	0.00525141	ENSG00000131374	TBC1D5	YES	373	1	intron_variant,NMD_transcript_variant	MODIFIER	Transcript	ENST00000412981.1	nonsense_mediated_decay	19166	NA	NA
082	1	3	17193326	17888226	1.08	k1prob	rs9869999	17717340	0.00525141	ENSG00000131374	TBC1D5	YES	373	1	intron_variant,non_coding_transcript_variant	MODIFIER	Transcript	ENST00000414318.2	processed_transcript	19166	NA	NA
082	1	3	17193326	17888226	1.08	k1prob	rs9869999	17717340	0.00525141	ENSG00000131374	TBC1D5	YES	373	1	intron_variant	MODIFIER	Transcript	ENST00000414349.1	protein_coding	19166	NA	NA
082	1	3	17193326	17888226	1.08	k1prob	rs9869999	17717340	0.00525141	ENSG00000131374	TBC1D5	YES	373	1	intron_variant	MODIFIER	Transcript	ENST00000415814.2	protein_coding	19166	NA	NA
082	1	3	17193326	17888226	1.08	k1prob	rs9869999	17717340	0.00525141	ENSG00000131374	TBC1D5	YES	373	1	intron_variant,non_coding_transcript_variant	MODIFIER	Transcript	ENST00000423331.2	processed_transcript	19166	NA	NA
082	1	3	17193326	17888226	1.08	k1prob	rs9869999	17717340	0.00525141	ENSG00000131374	TBC1D5	YES	373	1	intron_variant	MODIFIER	Transcript	ENST00000425944.1	protein_coding	19166	NA	NA
082	1	3	17193326	17888226	1.08	k1prob	rs9869999	17717340	0.00525141	ENSG00000131374	TBC1D5	YES	373	1	intron_variant	MODIFIER	Transcript	ENST00000428355.1	protein_coding	19166	NA	NA
082	1	3	17193326	17888226	1.08	k1prob	rs9869999	17717340	0.00525141	ENSG00000131374	TBC1D5	YES	373	1	intron_variant	MODIFIER	Transcript	ENST00000429383.4	protein_coding	19166	NA	NA
082	1	3	17193326	17888226	1.08	k1prob	rs9869999	17717340	0.00525141	ENSG00000131374	TBC1D5	YES	373	1	intron_variant,NMD_transcript_variant	MODIFIER	Transcript	ENST00000430169.1	nonsense_mediated_decay	19166	NA	NA
082	1	3	17193326	17888226	1.08	k1prob	rs9869999	17717340	0.00525141	ENSG00000131374	TBC1D5	YES	373	1	intron_variant	MODIFIER	Transcript	ENST00000433533.1	protein_coding	19166	NA	NA
082	1	3	17193326	17888226	1.08	k1prob	rs9869999	17717340	0.00525141	ENSG00000131374	TBC1D5	YES	373	1	intron_variant,non_coding_transcript_variant	MODIFIER	Transcript	ENST00000443386.1	processed_transcript	19166	NA	NA
082	1	3	17193326	17888226	1.08	k1prob	rs9869999	17717340	0.00525141	ENSG00000131374	TBC1D5	YES	373	1	intron_variant,non_coding_transcript_variant	MODIFIER	Transcript	ENST00000443499.2	processed_transcript	19166	NA	NA
082	1	3	17193326	17888226	1.08	k1prob	rs9869999	17717340	0.00525141	ENSG00000131374	TBC1D5	YES	373	1	intron_variant	MODIFIER	Transcript	ENST00000444471.1	protein_coding	19166	NA	NA
082	1	3	17193326	17888226	1.08	k1prob	rs9869999	17717340	0.00525141	ENSG00000131374	TBC1D5	YES	373	1	intron_variant,non_coding_transcript_variant	MODIFIER	Transcript	ENST00000444756.1	processed_transcript	19166	NA	NA
082	1	3	17193326	17888226	1.08	k1prob	rs9869999	17717340	0.00525141	ENSG00000131374	TBC1D5	YES	373	1	intron_variant	MODIFIER	Transcript	ENST00000445294.1	protein_coding	19166	NA	NA
082	1	3	17193326	17888226	1.08	k1prob	rs9869999	17717340	0.00525141	ENSG00000131374	TBC1D5	YES	373	1	intron_variant	MODIFIER	Transcript	ENST00000446818.2	protein_coding	19166	NA	NA
082	1	3	17193326	17888226	1.08	k1prob	rs9869999	17717340	0.00525141	ENSG00000131374	TBC1D5	YES	373	1	intron_variant	MODIFIER	Transcript	ENST00000446863.1	protein_coding	19166	NA	NA
082	1	3	17193326	17888226	1.08	k1prob	rs9869999	17717340	0.00525141	ENSG00000131374	TBC1D5	YES	373	1	intron_variant,NMD_transcript_variant	MODIFIER	Transcript	ENST00000452492.2	nonsense_mediated_decay	19166	NA	NA
082	1	3	17193326	17888226	1.08	k1prob	rs9869999	17717340	0.00525141	ENSG00000131374	TBC1D5	YES	373	1	intron_variant,non_coding_transcript_variant	MODIFIER	Transcript	ENST00000471679.1	processed_transcript	19166	NA	NA
082	1	3	17193326	17888226	1.08	k1prob	rs9869999	17717340	0.00525141	ENSG00000131374	TBC1D5	YES	373	1	upstream_gene_variant	MODIFIER	Transcript	ENST00000473612.1	processed_transcript	19166	NA	NA
082	1	3	17193326	17888226	1.08	k1prob	rs9869999	17717340	0.00525141	ENSG00000131374	TBC1D5	YES	373	1	intron_variant,non_coding_transcript_variant	MODIFIER	Transcript	ENST00000480435.1	processed_transcript	19166	NA	NA
082	1	3	17193326	17888226	1.08	k1prob	rs9869999	17717340	0.00525141	ENSG00000131374	TBC1D5	YES	373	1	intron_variant,non_coding_transcript_variant	MODIFIER	Transcript	ENST00000481396.1	processed_transcript	19166	NA	NA
082	1	3	17193326	17888226	1.08	k1prob	rs9869999	17717340	0.00525141	ENSG00000131374	TBC1D5	YES	373	1	intron_variant,non_coding_transcript_variant	MODIFIER	Transcript	ENST00000485432.1	processed_transcript	19166	NA	NA
082	1	3	17193326	17888226	1.08	k1prob	rs9869999	17717340	0.00525141	ENSG00000131374	TBC1D5	YES	373	1	intron_variant,non_coding_transcript_variant	MODIFIER	Transcript	ENST00000497531.1	processed_transcript	19166	NA	NA
082	1	3	17193326	17888226	1.08	k1prob	rs9869999	17717340	0.00525141	ENSG00000131374	TBC1D5	YES	373	1	intron_variant	MODIFIER	Transcript	ENST00000507877.1	protein_coding	19166	NA	NA
082	1	3	17193326	17888226	1.08	k1prob	rs9985472	17681459	0.00520287	ENSG00000131374	TBC1D5	YES	373	1	intron_variant	MODIFIER	Transcript	ENST00000253692.7	protein_coding	19166	NA	NA
082	1	3	17193326	17888226	1.08	k1prob	rs9985472	17681459	0.00520287	ENSG00000131374	TBC1D5	YES	373	1	intron_variant,NMD_transcript_variant	MODIFIER	Transcript	ENST00000412981.1	nonsense_mediated_decay	19166	NA	NA
082	1	3	17193326	17888226	1.08	k1prob	rs9985472	17681459	0.00520287	ENSG00000131374	TBC1D5	YES	373	1	intron_variant,non_coding_transcript_variant	MODIFIER	Transcript	ENST00000414318.2	processed_transcript	19166	NA	NA
082	1	3	17193326	17888226	1.08	k1prob	rs9985472	17681459	0.00520287	ENSG00000131374	TBC1D5	YES	373	1	intron_variant	MODIFIER	Transcript	ENST00000414349.1	protein_coding	19166	NA	NA
082	1	3	17193326	17888226	1.08	k1prob	rs9985472	17681459	0.00520287	ENSG00000131374	TBC1D5	YES	373	1	intron_variant	MODIFIER	Transcript	ENST00000415814.2	protein_coding	19166	NA	NA
082	1	3	17193326	17888226	1.08	k1prob	rs9985472	17681459	0.00520287	ENSG00000131374	TBC1D5	YES	373	1	intron_variant,non_coding_transcript_variant	MODIFIER	Transcript	ENST00000423331.2	processed_transcript	19166	NA	NA
082	1	3	17193326	17888226	1.08	k1prob	rs9985472	17681459	0.00520287	ENSG00000131374	TBC1D5	YES	373	1	intron_variant	MODIFIER	Transcript	ENST00000425944.1	protein_coding	19166	NA	NA
082	1	3	17193326	17888226	1.08	k1prob	rs9985472	17681459	0.00520287	ENSG00000131374	TBC1D5	YES	373	1	intron_variant	MODIFIER	Transcript	ENST00000428355.1	protein_coding	19166	NA	NA
082	1	3	17193326	17888226	1.08	k1prob	rs9985472	17681459	0.00520287	ENSG00000131374	TBC1D5	YES	373	1	intron_variant	MODIFIER	Transcript	ENST00000429383.4	protein_coding	19166	NA	NA
082	1	3	17193326	17888226	1.08	k1prob	rs9985472	17681459	0.00520287	ENSG00000131374	TBC1D5	YES	373	1	intron_variant,NMD_transcript_variant	MODIFIER	Transcript	ENST00000430169.1	nonsense_mediated_decay	19166	NA	NA
082	1	3	17193326	17888226	1.08	k1prob	rs9985472	17681459	0.00520287	ENSG00000131374	TBC1D5	YES	373	1	intron_variant	MODIFIER	Transcript	ENST00000433533.1	protein_coding	19166	NA	NA
082	1	3	17193326	17888226	1.08	k1prob	rs9985472	17681459	0.00520287	ENSG00000131374	TBC1D5	YES	373	1	intron_variant,non_coding_transcript_variant	MODIFIER	Transcript	ENST00000443386.1	processed_transcript	19166	NA	NA
082	1	3	17193326	17888226	1.08	k1prob	rs9985472	17681459	0.00520287	ENSG00000131374	TBC1D5	YES	373	1	intron_variant,non_coding_transcript_variant	MODIFIER	Transcript	ENST00000443499.2	processed_transcript	19166	NA	NA
082	1	3	17193326	17888226	1.08	k1prob	rs9985472	17681459	0.00520287	ENSG00000131374	TBC1D5	YES	373	1	intron_variant	MODIFIER	Transcript	ENST00000444471.1	protein_coding	19166	NA	NA
082	1	3	17193326	17888226	1.08	k1prob	rs9985472	17681459	0.00520287	ENSG00000131374	TBC1D5	YES	373	1	intron_variant,non_coding_transcript_variant	MODIFIER	Transcript	ENST00000444756.1	processed_transcript	19166	NA	NA
082	1	3	17193326	17888226	1.08	k1prob	rs9985472	17681459	0.00520287	ENSG00000131374	TBC1D5	YES	373	1	intron_variant	MODIFIER	Transcript	ENST00000445294.1	protein_coding	19166	NA	NA
082	1	3	17193326	17888226	1.08	k1prob	rs9985472	17681459	0.00520287	ENSG00000131374	TBC1D5	YES	373	1	intron_variant	MODIFIER	Transcript	ENST00000446818.2	protein_coding	19166	NA	NA
082	1	3	17193326	17888226	1.08	k1prob	rs9985472	17681459	0.00520287	ENSG00000131374	TBC1D5	YES	373	1	intron_variant	MODIFIER	Transcript	ENST00000446863.1	protein_coding	19166	NA	NA
082	1	3	17193326	17888226	1.08	k1prob	rs9985472	17681459	0.00520287	ENSG00000131374	TBC1D5	YES	373	1	intron_variant,NMD_transcript_variant	MODIFIER	Transcript	ENST00000452492.2	nonsense_mediated_decay	19166	NA	NA
082	1	3	17193326	17888226	1.08	k1prob	rs9985472	17681459	0.00520287	ENSG00000131374	TBC1D5	YES	373	1	downstream_gene_variant	MODIFIER	Transcript	ENST00000471679.1	processed_transcript	19166	NA	NA
082	1	3	17193326	17888226	1.08	k1prob	rs9985472	17681459	0.00520287	ENSG00000131374	TBC1D5	YES	373	1	intron_variant,non_coding_transcript_variant	MODIFIER	Transcript	ENST00000473612.1	processed_transcript	19166	NA	NA
082	1	3	17193326	17888226	1.08	k1prob	rs9985472	17681459	0.00520287	ENSG00000131374	TBC1D5	YES	373	1	intron_variant,non_coding_transcript_variant	MODIFIER	Transcript	ENST00000480435.1	processed_transcript	19166	NA	NA
082	1	3	17193326	17888226	1.08	k1prob	rs9985472	17681459	0.00520287	ENSG00000131374	TBC1D5	YES	373	1	intron_variant,non_coding_transcript_variant	MODIFIER	Transcript	ENST00000481396.1	processed_transcript	19166	NA	NA
082	1	3	17193326	17888226	1.08	k1prob	rs9985472	17681459	0.00520287	ENSG00000131374	TBC1D5	YES	373	1	intron_variant,non_coding_transcript_variant	MODIFIER	Transcript	ENST00000485432.1	processed_transcript	19166	NA	NA
082	1	3	17193326	17888226	1.08	k1prob	rs9985472	17681459	0.00520287	ENSG00000131374	TBC1D5	YES	373	1	intron_variant,non_coding_transcript_variant	MODIFIER	Transcript	ENST00000497531.1	processed_transcript	19166	NA	NA
082	1	3	17193326	17888226	1.08	k1prob	rs9985472	17681459	0.00520287	ENSG00000131374	TBC1D5	YES	373	1	intron_variant	MODIFIER	Transcript	ENST00000507877.1	protein_coding	19166	NA	NA
082	1	3	17193326	17888226	1.08	k1prob	rs9310523	17626394	0.00461472	ENSG00000131374	TBC1D5	YES	373	1	intron_variant	MODIFIER	Transcript	ENST00000253692.7	protein_coding	19166	NA	NA
082	1	3	17193326	17888226	1.08	k1prob	rs9310523	17626394	0.00461472	ENSG00000131374	TBC1D5	YES	373	1	intron_variant,NMD_transcript_variant	MODIFIER	Transcript	ENST00000412981.1	nonsense_mediated_decay	19166	NA	NA
082	1	3	17193326	17888226	1.08	k1prob	rs9310523	17626394	0.00461472	ENSG00000131374	TBC1D5	YES	373	1	intron_variant,non_coding_transcript_variant	MODIFIER	Transcript	ENST00000414318.2	processed_transcript	19166	NA	NA
082	1	3	17193326	17888226	1.08	k1prob	rs9310523	17626394	0.00461472	ENSG00000131374	TBC1D5	YES	373	1	intron_variant	MODIFIER	Transcript	ENST00000414349.1	protein_coding	19166	NA	NA
082	1	3	17193326	17888226	1.08	k1prob	rs9310523	17626394	0.00461472	ENSG00000131374	TBC1D5	YES	373	1	intron_variant	MODIFIER	Transcript	ENST00000415814.2	protein_coding	19166	NA	NA
082	1	3	17193326	17888226	1.08	k1prob	rs9310523	17626394	0.00461472	ENSG00000131374	TBC1D5	YES	373	1	intron_variant,non_coding_transcript_variant	MODIFIER	Transcript	ENST00000423331.2	processed_transcript	19166	NA	NA
082	1	3	17193326	17888226	1.08	k1prob	rs9310523	17626394	0.00461472	ENSG00000131374	TBC1D5	YES	373	1	intron_variant	MODIFIER	Transcript	ENST00000425944.1	protein_coding	19166	NA	NA
082	1	3	17193326	17888226	1.08	k1prob	rs9310523	17626394	0.00461472	ENSG00000131374	TBC1D5	YES	373	1	intron_variant	MODIFIER	Transcript	ENST00000428355.1	protein_coding	19166	NA	NA
082	1	3	17193326	17888226	1.08	k1prob	rs9310523	17626394	0.00461472	ENSG00000131374	TBC1D5	YES	373	1	intron_variant	MODIFIER	Transcript	ENST00000429383.4	protein_coding	19166	NA	NA
082	1	3	17193326	17888226	1.08	k1prob	rs9310523	17626394	0.00461472	ENSG00000131374	TBC1D5	YES	373	1	intron_variant,NMD_transcript_variant	MODIFIER	Transcript	ENST00000430169.1	nonsense_mediated_decay	19166	NA	NA
082	1	3	17193326	17888226	1.08	k1prob	rs9310523	17626394	0.00461472	ENSG00000131374	TBC1D5	YES	373	1	intron_variant	MODIFIER	Transcript	ENST00000433533.1	protein_coding	19166	NA	NA
082	1	3	17193326	17888226	1.08	k1prob	rs9310523	17626394	0.00461472	ENSG00000131374	TBC1D5	YES	373	1	intron_variant	MODIFIER	Transcript	ENST00000434420.1	protein_coding	19166	NA	NA
082	1	3	17193326	17888226	1.08	k1prob	rs9310523	17626394	0.00461472	ENSG00000131374	TBC1D5	YES	373	1	intron_variant,non_coding_transcript_variant	MODIFIER	Transcript	ENST00000443386.1	processed_transcript	19166	NA	NA
082	1	3	17193326	17888226	1.08	k1prob	rs9310523	17626394	0.00461472	ENSG00000131374	TBC1D5	YES	373	1	intron_variant,non_coding_transcript_variant	MODIFIER	Transcript	ENST00000443499.2	processed_transcript	19166	NA	NA
082	1	3	17193326	17888226	1.08	k1prob	rs9310523	17626394	0.00461472	ENSG00000131374	TBC1D5	YES	373	1	intron_variant	MODIFIER	Transcript	ENST00000444471.1	protein_coding	19166	NA	NA
082	1	3	17193326	17888226	1.08	k1prob	rs9310523	17626394	0.00461472	ENSG00000131374	TBC1D5	YES	373	1	intron_variant,non_coding_transcript_variant	MODIFIER	Transcript	ENST00000444756.1	processed_transcript	19166	NA	NA
082	1	3	17193326	17888226	1.08	k1prob	rs9310523	17626394	0.00461472	ENSG00000131374	TBC1D5	YES	373	1	intron_variant	MODIFIER	Transcript	ENST00000445294.1	protein_coding	19166	NA	NA
082	1	3	17193326	17888226	1.08	k1prob	rs9310523	17626394	0.00461472	ENSG00000131374	TBC1D5	YES	373	1	intron_variant	MODIFIER	Transcript	ENST00000446818.2	protein_coding	19166	NA	NA
082	1	3	17193326	17888226	1.08	k1prob	rs9310523	17626394	0.00461472	ENSG00000131374	TBC1D5	YES	373	1	intron_variant	MODIFIER	Transcript	ENST00000446863.1	protein_coding	19166	NA	NA
082	1	3	17193326	17888226	1.08	k1prob	rs9310523	17626394	0.00461472	ENSG00000131374	TBC1D5	YES	373	1	intron_variant,NMD_transcript_variant	MODIFIER	Transcript	ENST00000452492.2	nonsense_mediated_decay	19166	NA	NA
082	1	3	17193326	17888226	1.08	k1prob	rs9310523	17626394	0.00461472	ENSG00000131374	TBC1D5	YES	373	1	intron_variant,non_coding_transcript_variant	MODIFIER	Transcript	ENST00000480435.1	processed_transcript	19166	NA	NA
082	1	3	17193326	17888226	1.08	k1prob	rs9310523	17626394	0.00461472	ENSG00000131374	TBC1D5	YES	373	1	intron_variant,non_coding_transcript_variant	MODIFIER	Transcript	ENST00000481396.1	processed_transcript	19166	NA	NA
082	1	3	17193326	17888226	1.08	k1prob	rs9310523	17626394	0.00461472	ENSG00000131374	TBC1D5	YES	373	1	downstream_gene_variant	MODIFIER	Transcript	ENST00000485432.1	processed_transcript	19166	NA	NA
082	1	3	17193326	17888226	1.08	k1prob	rs9310523	17626394	0.00461472	ENSG00000131374	TBC1D5	YES	373	1	intron_variant,non_coding_transcript_variant	MODIFIER	Transcript	ENST00000486224.1	processed_transcript	19166	NA	NA
082	1	3	17193326	17888226	1.08	k1prob	rs9310523	17626394	0.00461472	ENSG00000131374	TBC1D5	YES	373	1	intron_variant,non_coding_transcript_variant	MODIFIER	Transcript	ENST00000497531.1	processed_transcript	19166	NA	NA
082	1	3	17193326	17888226	1.08	k1prob	rs9310523	17626394	0.00461472	ENSG00000131374	TBC1D5	YES	373	1	intron_variant	MODIFIER	Transcript	ENST00000507877.1	protein_coding	19166	NA	NA
082	1	3	17193326	17888226	1.08	k1prob	rs11128858	17827985	0.00403257	ENSG00000131374	TBC1D5	YES	373	1	intron_variant,non_coding_transcript_variant	MODIFIER	Transcript	ENST00000414318.2	processed_transcript	19166	NA	NA
082	1	3	17193326	17888226	1.08	k1prob	rs9681644	17659105	0.0036331	ENSG00000131374	TBC1D5	YES	373	1	intron_variant	MODIFIER	Transcript	ENST00000253692.7	protein_coding	19166	NA	NA
082	1	3	17193326	17888226	1.08	k1prob	rs9681644	17659105	0.0036331	ENSG00000131374	TBC1D5	YES	373	1	intron_variant,NMD_transcript_variant	MODIFIER	Transcript	ENST00000412981.1	nonsense_mediated_decay	19166	NA	NA
082	1	3	17193326	17888226	1.08	k1prob	rs9681644	17659105	0.0036331	ENSG00000131374	TBC1D5	YES	373	1	intron_variant,non_coding_transcript_variant	MODIFIER	Transcript	ENST00000414318.2	processed_transcript	19166	NA	NA
082	1	3	17193326	17888226	1.08	k1prob	rs9681644	17659105	0.0036331	ENSG00000131374	TBC1D5	YES	373	1	intron_variant	MODIFIER	Transcript	ENST00000414349.1	protein_coding	19166	NA	NA
082	1	3	17193326	17888226	1.08	k1prob	rs9681644	17659105	0.0036331	ENSG00000131374	TBC1D5	YES	373	1	intron_variant	MODIFIER	Transcript	ENST00000415814.2	protein_coding	19166	NA	NA
082	1	3	17193326	17888226	1.08	k1prob	rs9681644	17659105	0.0036331	ENSG00000131374	TBC1D5	YES	373	1	intron_variant,non_coding_transcript_variant	MODIFIER	Transcript	ENST00000423331.2	processed_transcript	19166	NA	NA
082	1	3	17193326	17888226	1.08	k1prob	rs9681644	17659105	0.0036331	ENSG00000131374	TBC1D5	YES	373	1	intron_variant	MODIFIER	Transcript	ENST00000425944.1	protein_coding	19166	NA	NA
082	1	3	17193326	17888226	1.08	k1prob	rs9681644	17659105	0.0036331	ENSG00000131374	TBC1D5	YES	373	1	intron_variant	MODIFIER	Transcript	ENST00000428355.1	protein_coding	19166	NA	NA
082	1	3	17193326	17888226	1.08	k1prob	rs9681644	17659105	0.0036331	ENSG00000131374	TBC1D5	YES	373	1	intron_variant	MODIFIER	Transcript	ENST00000429383.4	protein_coding	19166	NA	NA
082	1	3	17193326	17888226	1.08	k1prob	rs9681644	17659105	0.0036331	ENSG00000131374	TBC1D5	YES	373	1	intron_variant,NMD_transcript_variant	MODIFIER	Transcript	ENST00000430169.1	nonsense_mediated_decay	19166	NA	NA
082	1	3	17193326	17888226	1.08	k1prob	rs9681644	17659105	0.0036331	ENSG00000131374	TBC1D5	YES	373	1	intron_variant	MODIFIER	Transcript	ENST00000433533.1	protein_coding	19166	NA	NA
082	1	3	17193326	17888226	1.08	k1prob	rs9681644	17659105	0.0036331	ENSG00000131374	TBC1D5	YES	373	1	intron_variant	MODIFIER	Transcript	ENST00000434420.1	protein_coding	19166	NA	NA
082	1	3	17193326	17888226	1.08	k1prob	rs9681644	17659105	0.0036331	ENSG00000131374	TBC1D5	YES	373	1	intron_variant,non_coding_transcript_variant	MODIFIER	Transcript	ENST00000443386.1	processed_transcript	19166	NA	NA
082	1	3	17193326	17888226	1.08	k1prob	rs9681644	17659105	0.0036331	ENSG00000131374	TBC1D5	YES	373	1	intron_variant,non_coding_transcript_variant	MODIFIER	Transcript	ENST00000443499.2	processed_transcript	19166	NA	NA
082	1	3	17193326	17888226	1.08	k1prob	rs9681644	17659105	0.0036331	ENSG00000131374	TBC1D5	YES	373	1	intron_variant	MODIFIER	Transcript	ENST00000444471.1	protein_coding	19166	NA	NA
082	1	3	17193326	17888226	1.08	k1prob	rs9681644	17659105	0.0036331	ENSG00000131374	TBC1D5	YES	373	1	intron_variant,non_coding_transcript_variant	MODIFIER	Transcript	ENST00000444756.1	processed_transcript	19166	NA	NA
082	1	3	17193326	17888226	1.08	k1prob	rs9681644	17659105	0.0036331	ENSG00000131374	TBC1D5	YES	373	1	intron_variant	MODIFIER	Transcript	ENST00000445294.1	protein_coding	19166	NA	NA
082	1	3	17193326	17888226	1.08	k1prob	rs9681644	17659105	0.0036331	ENSG00000131374	TBC1D5	YES	373	1	intron_variant	MODIFIER	Transcript	ENST00000446818.2	protein_coding	19166	NA	NA
082	1	3	17193326	17888226	1.08	k1prob	rs9681644	17659105	0.0036331	ENSG00000131374	TBC1D5	YES	373	1	intron_variant	MODIFIER	Transcript	ENST00000446863.1	protein_coding	19166	NA	NA
082	1	3	17193326	17888226	1.08	k1prob	rs9681644	17659105	0.0036331	ENSG00000131374	TBC1D5	YES	373	1	intron_variant,NMD_transcript_variant	MODIFIER	Transcript	ENST00000452492.2	nonsense_mediated_decay	19166	NA	NA
082	1	3	17193326	17888226	1.08	k1prob	rs9681644	17659105	0.0036331	ENSG00000131374	TBC1D5	YES	373	1	intron_variant,non_coding_transcript_variant	MODIFIER	Transcript	ENST00000480435.1	processed_transcript	19166	NA	NA
082	1	3	17193326	17888226	1.08	k1prob	rs9681644	17659105	0.0036331	ENSG00000131374	TBC1D5	YES	373	1	intron_variant,non_coding_transcript_variant	MODIFIER	Transcript	ENST00000481396.1	processed_transcript	19166	NA	NA
082	1	3	17193326	17888226	1.08	k1prob	rs9681644	17659105	0.0036331	ENSG00000131374	TBC1D5	YES	373	1	intron_variant,non_coding_transcript_variant	MODIFIER	Transcript	ENST00000485432.1	processed_transcript	19166	NA	NA
082	1	3	17193326	17888226	1.08	k1prob	rs9681644	17659105	0.0036331	ENSG00000131374	TBC1D5	YES	373	1	intron_variant,non_coding_transcript_variant	MODIFIER	Transcript	ENST00000486224.1	processed_transcript	19166	NA	NA
082	1	3	17193326	17888226	1.08	k1prob	rs9681644	17659105	0.0036331	ENSG00000131374	TBC1D5	YES	373	1	intron_variant,non_coding_transcript_variant	MODIFIER	Transcript	ENST00000497531.1	processed_transcript	19166	NA	NA
082	1	3	17193326	17888226	1.08	k1prob	rs9681644	17659105	0.0036331	ENSG00000131374	TBC1D5	YES	373	1	intron_variant	MODIFIER	Transcript	ENST00000507877.1	protein_coding	19166	NA	NA
082	1	3	17193326	17888226	1.08	k1prob	rs6577617	17715644	0.00359005	ENSG00000131374	TBC1D5	YES	373	1	intron_variant	MODIFIER	Transcript	ENST00000253692.7	protein_coding	19166	NA	NA
082	1	3	17193326	17888226	1.08	k1prob	rs6577617	17715644	0.00359005	ENSG00000131374	TBC1D5	YES	373	1	intron_variant,NMD_transcript_variant	MODIFIER	Transcript	ENST00000412981.1	nonsense_mediated_decay	19166	NA	NA
082	1	3	17193326	17888226	1.08	k1prob	rs6577617	17715644	0.00359005	ENSG00000131374	TBC1D5	YES	373	1	intron_variant,non_coding_transcript_variant	MODIFIER	Transcript	ENST00000414318.2	processed_transcript	19166	NA	NA
082	1	3	17193326	17888226	1.08	k1prob	rs6577617	17715644	0.00359005	ENSG00000131374	TBC1D5	YES	373	1	intron_variant	MODIFIER	Transcript	ENST00000414349.1	protein_coding	19166	NA	NA
082	1	3	17193326	17888226	1.08	k1prob	rs6577617	17715644	0.00359005	ENSG00000131374	TBC1D5	YES	373	1	intron_variant	MODIFIER	Transcript	ENST00000415814.2	protein_coding	19166	NA	NA
082	1	3	17193326	17888226	1.08	k1prob	rs6577617	17715644	0.00359005	ENSG00000131374	TBC1D5	YES	373	1	intron_variant,non_coding_transcript_variant	MODIFIER	Transcript	ENST00000423331.2	processed_transcript	19166	NA	NA
082	1	3	17193326	17888226	1.08	k1prob	rs6577617	17715644	0.00359005	ENSG00000131374	TBC1D5	YES	373	1	intron_variant	MODIFIER	Transcript	ENST00000425944.1	protein_coding	19166	NA	NA
082	1	3	17193326	17888226	1.08	k1prob	rs6577617	17715644	0.00359005	ENSG00000131374	TBC1D5	YES	373	1	intron_variant	MODIFIER	Transcript	ENST00000428355.1	protein_coding	19166	NA	NA
082	1	3	17193326	17888226	1.08	k1prob	rs6577617	17715644	0.00359005	ENSG00000131374	TBC1D5	YES	373	1	intron_variant	MODIFIER	Transcript	ENST00000429383.4	protein_coding	19166	NA	NA
082	1	3	17193326	17888226	1.08	k1prob	rs6577617	17715644	0.00359005	ENSG00000131374	TBC1D5	YES	373	1	intron_variant,NMD_transcript_variant	MODIFIER	Transcript	ENST00000430169.1	nonsense_mediated_decay	19166	NA	NA
082	1	3	17193326	17888226	1.08	k1prob	rs6577617	17715644	0.00359005	ENSG00000131374	TBC1D5	YES	373	1	intron_variant	MODIFIER	Transcript	ENST00000433533.1	protein_coding	19166	NA	NA
082	1	3	17193326	17888226	1.08	k1prob	rs6577617	17715644	0.00359005	ENSG00000131374	TBC1D5	YES	373	1	intron_variant,non_coding_transcript_variant	MODIFIER	Transcript	ENST00000443386.1	processed_transcript	19166	NA	NA
082	1	3	17193326	17888226	1.08	k1prob	rs6577617	17715644	0.00359005	ENSG00000131374	TBC1D5	YES	373	1	intron_variant,non_coding_transcript_variant	MODIFIER	Transcript	ENST00000443499.2	processed_transcript	19166	NA	NA
082	1	3	17193326	17888226	1.08	k1prob	rs6577617	17715644	0.00359005	ENSG00000131374	TBC1D5	YES	373	1	intron_variant	MODIFIER	Transcript	ENST00000444471.1	protein_coding	19166	NA	NA
082	1	3	17193326	17888226	1.08	k1prob	rs6577617	17715644	0.00359005	ENSG00000131374	TBC1D5	YES	373	1	intron_variant,non_coding_transcript_variant	MODIFIER	Transcript	ENST00000444756.1	processed_transcript	19166	NA	NA
082	1	3	17193326	17888226	1.08	k1prob	rs6577617	17715644	0.00359005	ENSG00000131374	TBC1D5	YES	373	1	intron_variant	MODIFIER	Transcript	ENST00000445294.1	protein_coding	19166	NA	NA
082	1	3	17193326	17888226	1.08	k1prob	rs6577617	17715644	0.00359005	ENSG00000131374	TBC1D5	YES	373	1	intron_variant	MODIFIER	Transcript	ENST00000446818.2	protein_coding	19166	NA	NA
082	1	3	17193326	17888226	1.08	k1prob	rs6577617	17715644	0.00359005	ENSG00000131374	TBC1D5	YES	373	1	intron_variant	MODIFIER	Transcript	ENST00000446863.1	protein_coding	19166	NA	NA
082	1	3	17193326	17888226	1.08	k1prob	rs6577617	17715644	0.00359005	ENSG00000131374	TBC1D5	YES	373	1	intron_variant,NMD_transcript_variant	MODIFIER	Transcript	ENST00000452492.2	nonsense_mediated_decay	19166	NA	NA
082	1	3	17193326	17888226	1.08	k1prob	rs6577617	17715644	0.00359005	ENSG00000131374	TBC1D5	YES	373	1	intron_variant,non_coding_transcript_variant	MODIFIER	Transcript	ENST00000471679.1	processed_transcript	19166	NA	NA
082	1	3	17193326	17888226	1.08	k1prob	rs6577617	17715644	0.00359005	ENSG00000131374	TBC1D5	YES	373	1	upstream_gene_variant	MODIFIER	Transcript	ENST00000473612.1	processed_transcript	19166	NA	NA
082	1	3	17193326	17888226	1.08	k1prob	rs6577617	17715644	0.00359005	ENSG00000131374	TBC1D5	YES	373	1	intron_variant,non_coding_transcript_variant	MODIFIER	Transcript	ENST00000480435.1	processed_transcript	19166	NA	NA
082	1	3	17193326	17888226	1.08	k1prob	rs6577617	17715644	0.00359005	ENSG00000131374	TBC1D5	YES	373	1	intron_variant,non_coding_transcript_variant	MODIFIER	Transcript	ENST00000481396.1	processed_transcript	19166	NA	NA
082	1	3	17193326	17888226	1.08	k1prob	rs6577617	17715644	0.00359005	ENSG00000131374	TBC1D5	YES	373	1	intron_variant,non_coding_transcript_variant	MODIFIER	Transcript	ENST00000485432.1	processed_transcript	19166	NA	NA
082	1	3	17193326	17888226	1.08	k1prob	rs6577617	17715644	0.00359005	ENSG00000131374	TBC1D5	YES	373	1	intron_variant,non_coding_transcript_variant	MODIFIER	Transcript	ENST00000497531.1	processed_transcript	19166	NA	NA
082	1	3	17193326	17888226	1.08	k1prob	rs6577617	17715644	0.00359005	ENSG00000131374	TBC1D5	YES	373	1	intron_variant	MODIFIER	Transcript	ENST00000507877.1	protein_coding	19166	NA	NA
082	1	3	17193326	17888226	1.08	k1prob	rs9821955	17650745	0.00334399	ENSG00000131374	TBC1D5	YES	373	1	intron_variant	MODIFIER	Transcript	ENST00000253692.7	protein_coding	19166	NA	NA
082	1	3	17193326	17888226	1.08	k1prob	rs9821955	17650745	0.00334399	ENSG00000131374	TBC1D5	YES	373	1	intron_variant,NMD_transcript_variant	MODIFIER	Transcript	ENST00000412981.1	nonsense_mediated_decay	19166	NA	NA
082	1	3	17193326	17888226	1.08	k1prob	rs9821955	17650745	0.00334399	ENSG00000131374	TBC1D5	YES	373	1	intron_variant,non_coding_transcript_variant	MODIFIER	Transcript	ENST00000414318.2	processed_transcript	19166	NA	NA
082	1	3	17193326	17888226	1.08	k1prob	rs9821955	17650745	0.00334399	ENSG00000131374	TBC1D5	YES	373	1	intron_variant	MODIFIER	Transcript	ENST00000414349.1	protein_coding	19166	NA	NA
082	1	3	17193326	17888226	1.08	k1prob	rs9821955	17650745	0.00334399	ENSG00000131374	TBC1D5	YES	373	1	intron_variant	MODIFIER	Transcript	ENST00000415814.2	protein_coding	19166	NA	NA
082	1	3	17193326	17888226	1.08	k1prob	rs9821955	17650745	0.00334399	ENSG00000131374	TBC1D5	YES	373	1	intron_variant,non_coding_transcript_variant	MODIFIER	Transcript	ENST00000423331.2	processed_transcript	19166	NA	NA
082	1	3	17193326	17888226	1.08	k1prob	rs9821955	17650745	0.00334399	ENSG00000131374	TBC1D5	YES	373	1	intron_variant	MODIFIER	Transcript	ENST00000425944.1	protein_coding	19166	NA	NA
082	1	3	17193326	17888226	1.08	k1prob	rs9821955	17650745	0.00334399	ENSG00000131374	TBC1D5	YES	373	1	intron_variant	MODIFIER	Transcript	ENST00000428355.1	protein_coding	19166	NA	NA
082	1	3	17193326	17888226	1.08	k1prob	rs9821955	17650745	0.00334399	ENSG00000131374	TBC1D5	YES	373	1	intron_variant	MODIFIER	Transcript	ENST00000429383.4	protein_coding	19166	NA	NA
082	1	3	17193326	17888226	1.08	k1prob	rs9821955	17650745	0.00334399	ENSG00000131374	TBC1D5	YES	373	1	intron_variant,NMD_transcript_variant	MODIFIER	Transcript	ENST00000430169.1	nonsense_mediated_decay	19166	NA	NA
082	1	3	17193326	17888226	1.08	k1prob	rs9821955	17650745	0.00334399	ENSG00000131374	TBC1D5	YES	373	1	intron_variant	MODIFIER	Transcript	ENST00000433533.1	protein_coding	19166	NA	NA
082	1	3	17193326	17888226	1.08	k1prob	rs9821955	17650745	0.00334399	ENSG00000131374	TBC1D5	YES	373	1	intron_variant	MODIFIER	Transcript	ENST00000434420.1	protein_coding	19166	NA	NA
082	1	3	17193326	17888226	1.08	k1prob	rs9821955	17650745	0.00334399	ENSG00000131374	TBC1D5	YES	373	1	intron_variant,non_coding_transcript_variant	MODIFIER	Transcript	ENST00000443386.1	processed_transcript	19166	NA	NA
082	1	3	17193326	17888226	1.08	k1prob	rs9821955	17650745	0.00334399	ENSG00000131374	TBC1D5	YES	373	1	intron_variant,non_coding_transcript_variant	MODIFIER	Transcript	ENST00000443499.2	processed_transcript	19166	NA	NA
082	1	3	17193326	17888226	1.08	k1prob	rs9821955	17650745	0.00334399	ENSG00000131374	TBC1D5	YES	373	1	intron_variant	MODIFIER	Transcript	ENST00000444471.1	protein_coding	19166	NA	NA
082	1	3	17193326	17888226	1.08	k1prob	rs9821955	17650745	0.00334399	ENSG00000131374	TBC1D5	YES	373	1	intron_variant,non_coding_transcript_variant	MODIFIER	Transcript	ENST00000444756.1	processed_transcript	19166	NA	NA
082	1	3	17193326	17888226	1.08	k1prob	rs9821955	17650745	0.00334399	ENSG00000131374	TBC1D5	YES	373	1	intron_variant	MODIFIER	Transcript	ENST00000445294.1	protein_coding	19166	NA	NA
082	1	3	17193326	17888226	1.08	k1prob	rs9821955	17650745	0.00334399	ENSG00000131374	TBC1D5	YES	373	1	intron_variant	MODIFIER	Transcript	ENST00000446818.2	protein_coding	19166	NA	NA
082	1	3	17193326	17888226	1.08	k1prob	rs9821955	17650745	0.00334399	ENSG00000131374	TBC1D5	YES	373	1	intron_variant	MODIFIER	Transcript	ENST00000446863.1	protein_coding	19166	NA	NA
082	1	3	17193326	17888226	1.08	k1prob	rs9821955	17650745	0.00334399	ENSG00000131374	TBC1D5	YES	373	1	intron_variant,NMD_transcript_variant	MODIFIER	Transcript	ENST00000452492.2	nonsense_mediated_decay	19166	NA	NA
082	1	3	17193326	17888226	1.08	k1prob	rs9821955	17650745	0.00334399	ENSG00000131374	TBC1D5	YES	373	1	intron_variant,non_coding_transcript_variant	MODIFIER	Transcript	ENST00000480435.1	processed_transcript	19166	NA	NA
082	1	3	17193326	17888226	1.08	k1prob	rs9821955	17650745	0.00334399	ENSG00000131374	TBC1D5	YES	373	1	intron_variant,non_coding_transcript_variant	MODIFIER	Transcript	ENST00000481396.1	processed_transcript	19166	NA	NA
082	1	3	17193326	17888226	1.08	k1prob	rs9821955	17650745	0.00334399	ENSG00000131374	TBC1D5	YES	373	1	intron_variant,non_coding_transcript_variant	MODIFIER	Transcript	ENST00000485432.1	processed_transcript	19166	NA	NA
082	1	3	17193326	17888226	1.08	k1prob	rs9821955	17650745	0.00334399	ENSG00000131374	TBC1D5	YES	373	1	intron_variant,non_coding_transcript_variant	MODIFIER	Transcript	ENST00000486224.1	processed_transcript	19166	NA	NA
082	1	3	17193326	17888226	1.08	k1prob	rs9821955	17650745	0.00334399	ENSG00000131374	TBC1D5	YES	373	1	intron_variant,non_coding_transcript_variant	MODIFIER	Transcript	ENST00000497531.1	processed_transcript	19166	NA	NA
082	1	3	17193326	17888226	1.08	k1prob	rs9821955	17650745	0.00334399	ENSG00000131374	TBC1D5	YES	373	1	intron_variant	MODIFIER	Transcript	ENST00000507877.1	protein_coding	19166	NA	NA
082	1	3	17193326	17888226	1.08	k1prob	rs61081795	17709275	0.00313937	ENSG00000131374	TBC1D5	YES	373	1	intron_variant	MODIFIER	Transcript	ENST00000253692.7	protein_coding	19166	NA	NA
082	1	3	17193326	17888226	1.08	k1prob	rs61081795	17709275	0.00313937	ENSG00000131374	TBC1D5	YES	373	1	intron_variant,NMD_transcript_variant	MODIFIER	Transcript	ENST00000412981.1	nonsense_mediated_decay	19166	NA	NA
082	1	3	17193326	17888226	1.08	k1prob	rs61081795	17709275	0.00313937	ENSG00000131374	TBC1D5	YES	373	1	intron_variant,non_coding_transcript_variant	MODIFIER	Transcript	ENST00000414318.2	processed_transcript	19166	NA	NA
082	1	3	17193326	17888226	1.08	k1prob	rs61081795	17709275	0.00313937	ENSG00000131374	TBC1D5	YES	373	1	intron_variant	MODIFIER	Transcript	ENST00000414349.1	protein_coding	19166	NA	NA
082	1	3	17193326	17888226	1.08	k1prob	rs61081795	17709275	0.00313937	ENSG00000131374	TBC1D5	YES	373	1	intron_variant	MODIFIER	Transcript	ENST00000415814.2	protein_coding	19166	NA	NA
082	1	3	17193326	17888226	1.08	k1prob	rs61081795	17709275	0.00313937	ENSG00000131374	TBC1D5	YES	373	1	intron_variant,non_coding_transcript_variant	MODIFIER	Transcript	ENST00000423331.2	processed_transcript	19166	NA	NA
082	1	3	17193326	17888226	1.08	k1prob	rs61081795	17709275	0.00313937	ENSG00000131374	TBC1D5	YES	373	1	intron_variant	MODIFIER	Transcript	ENST00000425944.1	protein_coding	19166	NA	NA
082	1	3	17193326	17888226	1.08	k1prob	rs61081795	17709275	0.00313937	ENSG00000131374	TBC1D5	YES	373	1	intron_variant	MODIFIER	Transcript	ENST00000428355.1	protein_coding	19166	NA	NA
082	1	3	17193326	17888226	1.08	k1prob	rs61081795	17709275	0.00313937	ENSG00000131374	TBC1D5	YES	373	1	intron_variant	MODIFIER	Transcript	ENST00000429383.4	protein_coding	19166	NA	NA
082	1	3	17193326	17888226	1.08	k1prob	rs61081795	17709275	0.00313937	ENSG00000131374	TBC1D5	YES	373	1	intron_variant,NMD_transcript_variant	MODIFIER	Transcript	ENST00000430169.1	nonsense_mediated_decay	19166	NA	NA
082	1	3	17193326	17888226	1.08	k1prob	rs61081795	17709275	0.00313937	ENSG00000131374	TBC1D5	YES	373	1	intron_variant	MODIFIER	Transcript	ENST00000433533.1	protein_coding	19166	NA	NA
082	1	3	17193326	17888226	1.08	k1prob	rs61081795	17709275	0.00313937	ENSG00000131374	TBC1D5	YES	373	1	intron_variant,non_coding_transcript_variant	MODIFIER	Transcript	ENST00000443386.1	processed_transcript	19166	NA	NA
082	1	3	17193326	17888226	1.08	k1prob	rs61081795	17709275	0.00313937	ENSG00000131374	TBC1D5	YES	373	1	intron_variant,non_coding_transcript_variant	MODIFIER	Transcript	ENST00000443499.2	processed_transcript	19166	NA	NA
082	1	3	17193326	17888226	1.08	k1prob	rs61081795	17709275	0.00313937	ENSG00000131374	TBC1D5	YES	373	1	intron_variant	MODIFIER	Transcript	ENST00000444471.1	protein_coding	19166	NA	NA
082	1	3	17193326	17888226	1.08	k1prob	rs61081795	17709275	0.00313937	ENSG00000131374	TBC1D5	YES	373	1	intron_variant,non_coding_transcript_variant	MODIFIER	Transcript	ENST00000444756.1	processed_transcript	19166	NA	NA
082	1	3	17193326	17888226	1.08	k1prob	rs61081795	17709275	0.00313937	ENSG00000131374	TBC1D5	YES	373	1	intron_variant	MODIFIER	Transcript	ENST00000445294.1	protein_coding	19166	NA	NA
082	1	3	17193326	17888226	1.08	k1prob	rs61081795	17709275	0.00313937	ENSG00000131374	TBC1D5	YES	373	1	intron_variant	MODIFIER	Transcript	ENST00000446818.2	protein_coding	19166	NA	NA
082	1	3	17193326	17888226	1.08	k1prob	rs61081795	17709275	0.00313937	ENSG00000131374	TBC1D5	YES	373	1	intron_variant	MODIFIER	Transcript	ENST00000446863.1	protein_coding	19166	NA	NA
082	1	3	17193326	17888226	1.08	k1prob	rs61081795	17709275	0.00313937	ENSG00000131374	TBC1D5	YES	373	1	intron_variant,NMD_transcript_variant	MODIFIER	Transcript	ENST00000452492.2	nonsense_mediated_decay	19166	NA	NA
082	1	3	17193326	17888226	1.08	k1prob	rs61081795	17709275	0.00313937	ENSG00000131374	TBC1D5	YES	373	1	intron_variant,non_coding_transcript_variant	MODIFIER	Transcript	ENST00000471679.1	processed_transcript	19166	NA	NA
082	1	3	17193326	17888226	1.08	k1prob	rs61081795	17709275	0.00313937	ENSG00000131374	TBC1D5	YES	373	1	intron_variant,non_coding_transcript_variant	MODIFIER	Transcript	ENST00000473612.1	processed_transcript	19166	NA	NA
082	1	3	17193326	17888226	1.08	k1prob	rs61081795	17709275	0.00313937	ENSG00000131374	TBC1D5	YES	373	1	intron_variant,non_coding_transcript_variant	MODIFIER	Transcript	ENST00000480435.1	processed_transcript	19166	NA	NA
082	1	3	17193326	17888226	1.08	k1prob	rs61081795	17709275	0.00313937	ENSG00000131374	TBC1D5	YES	373	1	intron_variant,non_coding_transcript_variant	MODIFIER	Transcript	ENST00000481396.1	processed_transcript	19166	NA	NA
082	1	3	17193326	17888226	1.08	k1prob	rs61081795	17709275	0.00313937	ENSG00000131374	TBC1D5	YES	373	1	intron_variant,non_coding_transcript_variant	MODIFIER	Transcript	ENST00000485432.1	processed_transcript	19166	NA	NA
082	1	3	17193326	17888226	1.08	k1prob	rs61081795	17709275	0.00313937	ENSG00000131374	TBC1D5	YES	373	1	intron_variant,non_coding_transcript_variant	MODIFIER	Transcript	ENST00000497531.1	processed_transcript	19166	NA	NA
082	1	3	17193326	17888226	1.08	k1prob	rs61081795	17709275	0.00313937	ENSG00000131374	TBC1D5	YES	373	1	intron_variant	MODIFIER	Transcript	ENST00000507877.1	protein_coding	19166	NA	NA
082	1	3	17193326	17888226	1.08	k1prob	rs6577619	17715678	0.00313937	ENSG00000131374	TBC1D5	YES	373	1	intron_variant	MODIFIER	Transcript	ENST00000253692.7	protein_coding	19166	NA	NA
082	1	3	17193326	17888226	1.08	k1prob	rs6577619	17715678	0.00313937	ENSG00000131374	TBC1D5	YES	373	1	intron_variant,NMD_transcript_variant	MODIFIER	Transcript	ENST00000412981.1	nonsense_mediated_decay	19166	NA	NA
082	1	3	17193326	17888226	1.08	k1prob	rs6577619	17715678	0.00313937	ENSG00000131374	TBC1D5	YES	373	1	intron_variant,non_coding_transcript_variant	MODIFIER	Transcript	ENST00000414318.2	processed_transcript	19166	NA	NA
082	1	3	17193326	17888226	1.08	k1prob	rs6577619	17715678	0.00313937	ENSG00000131374	TBC1D5	YES	373	1	intron_variant	MODIFIER	Transcript	ENST00000414349.1	protein_coding	19166	NA	NA
082	1	3	17193326	17888226	1.08	k1prob	rs6577619	17715678	0.00313937	ENSG00000131374	TBC1D5	YES	373	1	intron_variant	MODIFIER	Transcript	ENST00000415814.2	protein_coding	19166	NA	NA
082	1	3	17193326	17888226	1.08	k1prob	rs6577619	17715678	0.00313937	ENSG00000131374	TBC1D5	YES	373	1	intron_variant,non_coding_transcript_variant	MODIFIER	Transcript	ENST00000423331.2	processed_transcript	19166	NA	NA
082	1	3	17193326	17888226	1.08	k1prob	rs6577619	17715678	0.00313937	ENSG00000131374	TBC1D5	YES	373	1	intron_variant	MODIFIER	Transcript	ENST00000425944.1	protein_coding	19166	NA	NA
082	1	3	17193326	17888226	1.08	k1prob	rs6577619	17715678	0.00313937	ENSG00000131374	TBC1D5	YES	373	1	intron_variant	MODIFIER	Transcript	ENST00000428355.1	protein_coding	19166	NA	NA
082	1	3	17193326	17888226	1.08	k1prob	rs6577619	17715678	0.00313937	ENSG00000131374	TBC1D5	YES	373	1	intron_variant	MODIFIER	Transcript	ENST00000429383.4	protein_coding	19166	NA	NA
082	1	3	17193326	17888226	1.08	k1prob	rs6577619	17715678	0.00313937	ENSG00000131374	TBC1D5	YES	373	1	intron_variant,NMD_transcript_variant	MODIFIER	Transcript	ENST00000430169.1	nonsense_mediated_decay	19166	NA	NA
082	1	3	17193326	17888226	1.08	k1prob	rs6577619	17715678	0.00313937	ENSG00000131374	TBC1D5	YES	373	1	intron_variant	MODIFIER	Transcript	ENST00000433533.1	protein_coding	19166	NA	NA
082	1	3	17193326	17888226	1.08	k1prob	rs6577619	17715678	0.00313937	ENSG00000131374	TBC1D5	YES	373	1	intron_variant,non_coding_transcript_variant	MODIFIER	Transcript	ENST00000443386.1	processed_transcript	19166	NA	NA
082	1	3	17193326	17888226	1.08	k1prob	rs6577619	17715678	0.00313937	ENSG00000131374	TBC1D5	YES	373	1	intron_variant,non_coding_transcript_variant	MODIFIER	Transcript	ENST00000443499.2	processed_transcript	19166	NA	NA
082	1	3	17193326	17888226	1.08	k1prob	rs6577619	17715678	0.00313937	ENSG00000131374	TBC1D5	YES	373	1	intron_variant	MODIFIER	Transcript	ENST00000444471.1	protein_coding	19166	NA	NA
082	1	3	17193326	17888226	1.08	k1prob	rs6577619	17715678	0.00313937	ENSG00000131374	TBC1D5	YES	373	1	intron_variant,non_coding_transcript_variant	MODIFIER	Transcript	ENST00000444756.1	processed_transcript	19166	NA	NA
082	1	3	17193326	17888226	1.08	k1prob	rs6577619	17715678	0.00313937	ENSG00000131374	TBC1D5	YES	373	1	intron_variant	MODIFIER	Transcript	ENST00000445294.1	protein_coding	19166	NA	NA
082	1	3	17193326	17888226	1.08	k1prob	rs6577619	17715678	0.00313937	ENSG00000131374	TBC1D5	YES	373	1	intron_variant	MODIFIER	Transcript	ENST00000446818.2	protein_coding	19166	NA	NA
082	1	3	17193326	17888226	1.08	k1prob	rs6577619	17715678	0.00313937	ENSG00000131374	TBC1D5	YES	373	1	intron_variant	MODIFIER	Transcript	ENST00000446863.1	protein_coding	19166	NA	NA
082	1	3	17193326	17888226	1.08	k1prob	rs6577619	17715678	0.00313937	ENSG00000131374	TBC1D5	YES	373	1	intron_variant,NMD_transcript_variant	MODIFIER	Transcript	ENST00000452492.2	nonsense_mediated_decay	19166	NA	NA
082	1	3	17193326	17888226	1.08	k1prob	rs6577619	17715678	0.00313937	ENSG00000131374	TBC1D5	YES	373	1	intron_variant,non_coding_transcript_variant	MODIFIER	Transcript	ENST00000471679.1	processed_transcript	19166	NA	NA
082	1	3	17193326	17888226	1.08	k1prob	rs6577619	17715678	0.00313937	ENSG00000131374	TBC1D5	YES	373	1	upstream_gene_variant	MODIFIER	Transcript	ENST00000473612.1	processed_transcript	19166	NA	NA
082	1	3	17193326	17888226	1.08	k1prob	rs6577619	17715678	0.00313937	ENSG00000131374	TBC1D5	YES	373	1	intron_variant,non_coding_transcript_variant	MODIFIER	Transcript	ENST00000480435.1	processed_transcript	19166	NA	NA
082	1	3	17193326	17888226	1.08	k1prob	rs6577619	17715678	0.00313937	ENSG00000131374	TBC1D5	YES	373	1	intron_variant,non_coding_transcript_variant	MODIFIER	Transcript	ENST00000481396.1	processed_transcript	19166	NA	NA
082	1	3	17193326	17888226	1.08	k1prob	rs6577619	17715678	0.00313937	ENSG00000131374	TBC1D5	YES	373	1	intron_variant,non_coding_transcript_variant	MODIFIER	Transcript	ENST00000485432.1	processed_transcript	19166	NA	NA
082	1	3	17193326	17888226	1.08	k1prob	rs6577619	17715678	0.00313937	ENSG00000131374	TBC1D5	YES	373	1	intron_variant,non_coding_transcript_variant	MODIFIER	Transcript	ENST00000497531.1	processed_transcript	19166	NA	NA
082	1	3	17193326	17888226	1.08	k1prob	rs6577619	17715678	0.00313937	ENSG00000131374	TBC1D5	YES	373	1	intron_variant	MODIFIER	Transcript	ENST00000507877.1	protein_coding	19166	NA	NA
082	1	3	17193326	17888226	1.08	k1prob	rs6809062	17711772	0.00313937	ENSG00000131374	TBC1D5	YES	373	1	intron_variant	MODIFIER	Transcript	ENST00000253692.7	protein_coding	19166	NA	NA
082	1	3	17193326	17888226	1.08	k1prob	rs6809062	17711772	0.00313937	ENSG00000131374	TBC1D5	YES	373	1	intron_variant,NMD_transcript_variant	MODIFIER	Transcript	ENST00000412981.1	nonsense_mediated_decay	19166	NA	NA
082	1	3	17193326	17888226	1.08	k1prob	rs6809062	17711772	0.00313937	ENSG00000131374	TBC1D5	YES	373	1	intron_variant,non_coding_transcript_variant	MODIFIER	Transcript	ENST00000414318.2	processed_transcript	19166	NA	NA
082	1	3	17193326	17888226	1.08	k1prob	rs6809062	17711772	0.00313937	ENSG00000131374	TBC1D5	YES	373	1	intron_variant	MODIFIER	Transcript	ENST00000414349.1	protein_coding	19166	NA	NA
082	1	3	17193326	17888226	1.08	k1prob	rs6809062	17711772	0.00313937	ENSG00000131374	TBC1D5	YES	373	1	intron_variant	MODIFIER	Transcript	ENST00000415814.2	protein_coding	19166	NA	NA
082	1	3	17193326	17888226	1.08	k1prob	rs6809062	17711772	0.00313937	ENSG00000131374	TBC1D5	YES	373	1	intron_variant,non_coding_transcript_variant	MODIFIER	Transcript	ENST00000423331.2	processed_transcript	19166	NA	NA
082	1	3	17193326	17888226	1.08	k1prob	rs6809062	17711772	0.00313937	ENSG00000131374	TBC1D5	YES	373	1	intron_variant	MODIFIER	Transcript	ENST00000425944.1	protein_coding	19166	NA	NA
082	1	3	17193326	17888226	1.08	k1prob	rs6809062	17711772	0.00313937	ENSG00000131374	TBC1D5	YES	373	1	intron_variant	MODIFIER	Transcript	ENST00000428355.1	protein_coding	19166	NA	NA
082	1	3	17193326	17888226	1.08	k1prob	rs6809062	17711772	0.00313937	ENSG00000131374	TBC1D5	YES	373	1	intron_variant	MODIFIER	Transcript	ENST00000429383.4	protein_coding	19166	NA	NA
082	1	3	17193326	17888226	1.08	k1prob	rs6809062	17711772	0.00313937	ENSG00000131374	TBC1D5	YES	373	1	intron_variant,NMD_transcript_variant	MODIFIER	Transcript	ENST00000430169.1	nonsense_mediated_decay	19166	NA	NA
082	1	3	17193326	17888226	1.08	k1prob	rs6809062	17711772	0.00313937	ENSG00000131374	TBC1D5	YES	373	1	intron_variant	MODIFIER	Transcript	ENST00000433533.1	protein_coding	19166	NA	NA
082	1	3	17193326	17888226	1.08	k1prob	rs6809062	17711772	0.00313937	ENSG00000131374	TBC1D5	YES	373	1	intron_variant,non_coding_transcript_variant	MODIFIER	Transcript	ENST00000443386.1	processed_transcript	19166	NA	NA
082	1	3	17193326	17888226	1.08	k1prob	rs6809062	17711772	0.00313937	ENSG00000131374	TBC1D5	YES	373	1	intron_variant,non_coding_transcript_variant	MODIFIER	Transcript	ENST00000443499.2	processed_transcript	19166	NA	NA
082	1	3	17193326	17888226	1.08	k1prob	rs6809062	17711772	0.00313937	ENSG00000131374	TBC1D5	YES	373	1	intron_variant	MODIFIER	Transcript	ENST00000444471.1	protein_coding	19166	NA	NA
082	1	3	17193326	17888226	1.08	k1prob	rs6809062	17711772	0.00313937	ENSG00000131374	TBC1D5	YES	373	1	intron_variant,non_coding_transcript_variant	MODIFIER	Transcript	ENST00000444756.1	processed_transcript	19166	NA	NA
082	1	3	17193326	17888226	1.08	k1prob	rs6809062	17711772	0.00313937	ENSG00000131374	TBC1D5	YES	373	1	intron_variant	MODIFIER	Transcript	ENST00000445294.1	protein_coding	19166	NA	NA
082	1	3	17193326	17888226	1.08	k1prob	rs6809062	17711772	0.00313937	ENSG00000131374	TBC1D5	YES	373	1	intron_variant	MODIFIER	Transcript	ENST00000446818.2	protein_coding	19166	NA	NA
082	1	3	17193326	17888226	1.08	k1prob	rs6809062	17711772	0.00313937	ENSG00000131374	TBC1D5	YES	373	1	intron_variant	MODIFIER	Transcript	ENST00000446863.1	protein_coding	19166	NA	NA
082	1	3	17193326	17888226	1.08	k1prob	rs6809062	17711772	0.00313937	ENSG00000131374	TBC1D5	YES	373	1	intron_variant,NMD_transcript_variant	MODIFIER	Transcript	ENST00000452492.2	nonsense_mediated_decay	19166	NA	NA
082	1	3	17193326	17888226	1.08	k1prob	rs6809062	17711772	0.00313937	ENSG00000131374	TBC1D5	YES	373	1	intron_variant,non_coding_transcript_variant	MODIFIER	Transcript	ENST00000471679.1	processed_transcript	19166	NA	NA
082	1	3	17193326	17888226	1.08	k1prob	rs6809062	17711772	0.00313937	ENSG00000131374	TBC1D5	YES	373	1	intron_variant,non_coding_transcript_variant	MODIFIER	Transcript	ENST00000473612.1	processed_transcript	19166	NA	NA
082	1	3	17193326	17888226	1.08	k1prob	rs6809062	17711772	0.00313937	ENSG00000131374	TBC1D5	YES	373	1	intron_variant,non_coding_transcript_variant	MODIFIER	Transcript	ENST00000480435.1	processed_transcript	19166	NA	NA
082	1	3	17193326	17888226	1.08	k1prob	rs6809062	17711772	0.00313937	ENSG00000131374	TBC1D5	YES	373	1	intron_variant,non_coding_transcript_variant	MODIFIER	Transcript	ENST00000481396.1	processed_transcript	19166	NA	NA
082	1	3	17193326	17888226	1.08	k1prob	rs6809062	17711772	0.00313937	ENSG00000131374	TBC1D5	YES	373	1	intron_variant,non_coding_transcript_variant	MODIFIER	Transcript	ENST00000485432.1	processed_transcript	19166	NA	NA
082	1	3	17193326	17888226	1.08	k1prob	rs6809062	17711772	0.00313937	ENSG00000131374	TBC1D5	YES	373	1	intron_variant,non_coding_transcript_variant	MODIFIER	Transcript	ENST00000497531.1	processed_transcript	19166	NA	NA
082	1	3	17193326	17888226	1.08	k1prob	rs6809062	17711772	0.00313937	ENSG00000131374	TBC1D5	YES	373	1	intron_variant	MODIFIER	Transcript	ENST00000507877.1	protein_coding	19166	NA	NA
082	1	3	17193326	17888226	1.08	k1prob	rs7632240	17711352	0.00313937	ENSG00000131374	TBC1D5	YES	373	1	intron_variant	MODIFIER	Transcript	ENST00000253692.7	protein_coding	19166	NA	NA
082	1	3	17193326	17888226	1.08	k1prob	rs7632240	17711352	0.00313937	ENSG00000131374	TBC1D5	YES	373	1	intron_variant,NMD_transcript_variant	MODIFIER	Transcript	ENST00000412981.1	nonsense_mediated_decay	19166	NA	NA
082	1	3	17193326	17888226	1.08	k1prob	rs7632240	17711352	0.00313937	ENSG00000131374	TBC1D5	YES	373	1	intron_variant,non_coding_transcript_variant	MODIFIER	Transcript	ENST00000414318.2	processed_transcript	19166	NA	NA
082	1	3	17193326	17888226	1.08	k1prob	rs7632240	17711352	0.00313937	ENSG00000131374	TBC1D5	YES	373	1	intron_variant	MODIFIER	Transcript	ENST00000414349.1	protein_coding	19166	NA	NA
082	1	3	17193326	17888226	1.08	k1prob	rs7632240	17711352	0.00313937	ENSG00000131374	TBC1D5	YES	373	1	intron_variant	MODIFIER	Transcript	ENST00000415814.2	protein_coding	19166	NA	NA
082	1	3	17193326	17888226	1.08	k1prob	rs7632240	17711352	0.00313937	ENSG00000131374	TBC1D5	YES	373	1	intron_variant,non_coding_transcript_variant	MODIFIER	Transcript	ENST00000423331.2	processed_transcript	19166	NA	NA
082	1	3	17193326	17888226	1.08	k1prob	rs7632240	17711352	0.00313937	ENSG00000131374	TBC1D5	YES	373	1	intron_variant	MODIFIER	Transcript	ENST00000425944.1	protein_coding	19166	NA	NA
082	1	3	17193326	17888226	1.08	k1prob	rs7632240	17711352	0.00313937	ENSG00000131374	TBC1D5	YES	373	1	intron_variant	MODIFIER	Transcript	ENST00000428355.1	protein_coding	19166	NA	NA
082	1	3	17193326	17888226	1.08	k1prob	rs7632240	17711352	0.00313937	ENSG00000131374	TBC1D5	YES	373	1	intron_variant	MODIFIER	Transcript	ENST00000429383.4	protein_coding	19166	NA	NA
082	1	3	17193326	17888226	1.08	k1prob	rs7632240	17711352	0.00313937	ENSG00000131374	TBC1D5	YES	373	1	intron_variant,NMD_transcript_variant	MODIFIER	Transcript	ENST00000430169.1	nonsense_mediated_decay	19166	NA	NA
082	1	3	17193326	17888226	1.08	k1prob	rs7632240	17711352	0.00313937	ENSG00000131374	TBC1D5	YES	373	1	intron_variant	MODIFIER	Transcript	ENST00000433533.1	protein_coding	19166	NA	NA
082	1	3	17193326	17888226	1.08	k1prob	rs7632240	17711352	0.00313937	ENSG00000131374	TBC1D5	YES	373	1	intron_variant,non_coding_transcript_variant	MODIFIER	Transcript	ENST00000443386.1	processed_transcript	19166	NA	NA
082	1	3	17193326	17888226	1.08	k1prob	rs7632240	17711352	0.00313937	ENSG00000131374	TBC1D5	YES	373	1	intron_variant,non_coding_transcript_variant	MODIFIER	Transcript	ENST00000443499.2	processed_transcript	19166	NA	NA
082	1	3	17193326	17888226	1.08	k1prob	rs7632240	17711352	0.00313937	ENSG00000131374	TBC1D5	YES	373	1	intron_variant	MODIFIER	Transcript	ENST00000444471.1	protein_coding	19166	NA	NA
082	1	3	17193326	17888226	1.08	k1prob	rs7632240	17711352	0.00313937	ENSG00000131374	TBC1D5	YES	373	1	intron_variant,non_coding_transcript_variant	MODIFIER	Transcript	ENST00000444756.1	processed_transcript	19166	NA	NA
082	1	3	17193326	17888226	1.08	k1prob	rs7632240	17711352	0.00313937	ENSG00000131374	TBC1D5	YES	373	1	intron_variant	MODIFIER	Transcript	ENST00000445294.1	protein_coding	19166	NA	NA
082	1	3	17193326	17888226	1.08	k1prob	rs7632240	17711352	0.00313937	ENSG00000131374	TBC1D5	YES	373	1	intron_variant	MODIFIER	Transcript	ENST00000446818.2	protein_coding	19166	NA	NA
082	1	3	17193326	17888226	1.08	k1prob	rs7632240	17711352	0.00313937	ENSG00000131374	TBC1D5	YES	373	1	intron_variant	MODIFIER	Transcript	ENST00000446863.1	protein_coding	19166	NA	NA
082	1	3	17193326	17888226	1.08	k1prob	rs7632240	17711352	0.00313937	ENSG00000131374	TBC1D5	YES	373	1	intron_variant,NMD_transcript_variant	MODIFIER	Transcript	ENST00000452492.2	nonsense_mediated_decay	19166	NA	NA
082	1	3	17193326	17888226	1.08	k1prob	rs7632240	17711352	0.00313937	ENSG00000131374	TBC1D5	YES	373	1	intron_variant,non_coding_transcript_variant	MODIFIER	Transcript	ENST00000471679.1	processed_transcript	19166	NA	NA
082	1	3	17193326	17888226	1.08	k1prob	rs7632240	17711352	0.00313937	ENSG00000131374	TBC1D5	YES	373	1	intron_variant,non_coding_transcript_variant	MODIFIER	Transcript	ENST00000473612.1	processed_transcript	19166	NA	NA
082	1	3	17193326	17888226	1.08	k1prob	rs7632240	17711352	0.00313937	ENSG00000131374	TBC1D5	YES	373	1	intron_variant,non_coding_transcript_variant	MODIFIER	Transcript	ENST00000480435.1	processed_transcript	19166	NA	NA
082	1	3	17193326	17888226	1.08	k1prob	rs7632240	17711352	0.00313937	ENSG00000131374	TBC1D5	YES	373	1	intron_variant,non_coding_transcript_variant	MODIFIER	Transcript	ENST00000481396.1	processed_transcript	19166	NA	NA
082	1	3	17193326	17888226	1.08	k1prob	rs7632240	17711352	0.00313937	ENSG00000131374	TBC1D5	YES	373	1	intron_variant,non_coding_transcript_variant	MODIFIER	Transcript	ENST00000485432.1	processed_transcript	19166	NA	NA
082	1	3	17193326	17888226	1.08	k1prob	rs7632240	17711352	0.00313937	ENSG00000131374	TBC1D5	YES	373	1	intron_variant,non_coding_transcript_variant	MODIFIER	Transcript	ENST00000497531.1	processed_transcript	19166	NA	NA
082	1	3	17193326	17888226	1.08	k1prob	rs7632240	17711352	0.00313937	ENSG00000131374	TBC1D5	YES	373	1	intron_variant	MODIFIER	Transcript	ENST00000507877.1	protein_coding	19166	NA	NA
082	1	3	17193326	17888226	1.08	k1prob	rs13065637	17710414	0.00313937	ENSG00000131374	TBC1D5	YES	373	1	intron_variant	MODIFIER	Transcript	ENST00000253692.7	protein_coding	19166	NA	NA
082	1	3	17193326	17888226	1.08	k1prob	rs13065637	17710414	0.00313937	ENSG00000131374	TBC1D5	YES	373	1	intron_variant,NMD_transcript_variant	MODIFIER	Transcript	ENST00000412981.1	nonsense_mediated_decay	19166	NA	NA
082	1	3	17193326	17888226	1.08	k1prob	rs13065637	17710414	0.00313937	ENSG00000131374	TBC1D5	YES	373	1	intron_variant,non_coding_transcript_variant	MODIFIER	Transcript	ENST00000414318.2	processed_transcript	19166	NA	NA
082	1	3	17193326	17888226	1.08	k1prob	rs13065637	17710414	0.00313937	ENSG00000131374	TBC1D5	YES	373	1	intron_variant	MODIFIER	Transcript	ENST00000414349.1	protein_coding	19166	NA	NA
082	1	3	17193326	17888226	1.08	k1prob	rs13065637	17710414	0.00313937	ENSG00000131374	TBC1D5	YES	373	1	intron_variant	MODIFIER	Transcript	ENST00000415814.2	protein_coding	19166	NA	NA
082	1	3	17193326	17888226	1.08	k1prob	rs13065637	17710414	0.00313937	ENSG00000131374	TBC1D5	YES	373	1	intron_variant,non_coding_transcript_variant	MODIFIER	Transcript	ENST00000423331.2	processed_transcript	19166	NA	NA
082	1	3	17193326	17888226	1.08	k1prob	rs13065637	17710414	0.00313937	ENSG00000131374	TBC1D5	YES	373	1	intron_variant	MODIFIER	Transcript	ENST00000425944.1	protein_coding	19166	NA	NA
082	1	3	17193326	17888226	1.08	k1prob	rs13065637	17710414	0.00313937	ENSG00000131374	TBC1D5	YES	373	1	intron_variant	MODIFIER	Transcript	ENST00000428355.1	protein_coding	19166	NA	NA
082	1	3	17193326	17888226	1.08	k1prob	rs13065637	17710414	0.00313937	ENSG00000131374	TBC1D5	YES	373	1	intron_variant	MODIFIER	Transcript	ENST00000429383.4	protein_coding	19166	NA	NA
082	1	3	17193326	17888226	1.08	k1prob	rs13065637	17710414	0.00313937	ENSG00000131374	TBC1D5	YES	373	1	intron_variant,NMD_transcript_variant	MODIFIER	Transcript	ENST00000430169.1	nonsense_mediated_decay	19166	NA	NA
082	1	3	17193326	17888226	1.08	k1prob	rs13065637	17710414	0.00313937	ENSG00000131374	TBC1D5	YES	373	1	intron_variant	MODIFIER	Transcript	ENST00000433533.1	protein_coding	19166	NA	NA
082	1	3	17193326	17888226	1.08	k1prob	rs13065637	17710414	0.00313937	ENSG00000131374	TBC1D5	YES	373	1	intron_variant,non_coding_transcript_variant	MODIFIER	Transcript	ENST00000443386.1	processed_transcript	19166	NA	NA
082	1	3	17193326	17888226	1.08	k1prob	rs13065637	17710414	0.00313937	ENSG00000131374	TBC1D5	YES	373	1	intron_variant,non_coding_transcript_variant	MODIFIER	Transcript	ENST00000443499.2	processed_transcript	19166	NA	NA
082	1	3	17193326	17888226	1.08	k1prob	rs13065637	17710414	0.00313937	ENSG00000131374	TBC1D5	YES	373	1	intron_variant	MODIFIER	Transcript	ENST00000444471.1	protein_coding	19166	NA	NA
082	1	3	17193326	17888226	1.08	k1prob	rs13065637	17710414	0.00313937	ENSG00000131374	TBC1D5	YES	373	1	intron_variant,non_coding_transcript_variant	MODIFIER	Transcript	ENST00000444756.1	processed_transcript	19166	NA	NA
082	1	3	17193326	17888226	1.08	k1prob	rs13065637	17710414	0.00313937	ENSG00000131374	TBC1D5	YES	373	1	intron_variant	MODIFIER	Transcript	ENST00000445294.1	protein_coding	19166	NA	NA
082	1	3	17193326	17888226	1.08	k1prob	rs13065637	17710414	0.00313937	ENSG00000131374	TBC1D5	YES	373	1	intron_variant	MODIFIER	Transcript	ENST00000446818.2	protein_coding	19166	NA	NA
082	1	3	17193326	17888226	1.08	k1prob	rs13065637	17710414	0.00313937	ENSG00000131374	TBC1D5	YES	373	1	intron_variant	MODIFIER	Transcript	ENST00000446863.1	protein_coding	19166	NA	NA
082	1	3	17193326	17888226	1.08	k1prob	rs13065637	17710414	0.00313937	ENSG00000131374	TBC1D5	YES	373	1	intron_variant,NMD_transcript_variant	MODIFIER	Transcript	ENST00000452492.2	nonsense_mediated_decay	19166	NA	NA
082	1	3	17193326	17888226	1.08	k1prob	rs13065637	17710414	0.00313937	ENSG00000131374	TBC1D5	YES	373	1	intron_variant,non_coding_transcript_variant	MODIFIER	Transcript	ENST00000471679.1	processed_transcript	19166	NA	NA
082	1	3	17193326	17888226	1.08	k1prob	rs13065637	17710414	0.00313937	ENSG00000131374	TBC1D5	YES	373	1	intron_variant,non_coding_transcript_variant	MODIFIER	Transcript	ENST00000473612.1	processed_transcript	19166	NA	NA
082	1	3	17193326	17888226	1.08	k1prob	rs13065637	17710414	0.00313937	ENSG00000131374	TBC1D5	YES	373	1	intron_variant,non_coding_transcript_variant	MODIFIER	Transcript	ENST00000480435.1	processed_transcript	19166	NA	NA
082	1	3	17193326	17888226	1.08	k1prob	rs13065637	17710414	0.00313937	ENSG00000131374	TBC1D5	YES	373	1	intron_variant,non_coding_transcript_variant	MODIFIER	Transcript	ENST00000481396.1	processed_transcript	19166	NA	NA
082	1	3	17193326	17888226	1.08	k1prob	rs13065637	17710414	0.00313937	ENSG00000131374	TBC1D5	YES	373	1	intron_variant,non_coding_transcript_variant	MODIFIER	Transcript	ENST00000485432.1	processed_transcript	19166	NA	NA
082	1	3	17193326	17888226	1.08	k1prob	rs13065637	17710414	0.00313937	ENSG00000131374	TBC1D5	YES	373	1	intron_variant,non_coding_transcript_variant	MODIFIER	Transcript	ENST00000497531.1	processed_transcript	19166	NA	NA
082	1	3	17193326	17888226	1.08	k1prob	rs13065637	17710414	0.00313937	ENSG00000131374	TBC1D5	YES	373	1	intron_variant	MODIFIER	Transcript	ENST00000507877.1	protein_coding	19166	NA	NA
084	1	1	66279118	66553118	1.11	k1prob	rs6588168	66324118	0.120282	ENSG00000184588	PDE4B	YES	26	1	intron_variant	MODIFIER	Transcript	ENST00000329654.4	protein_coding	8781	NA	NA
084	1	1	66279118	66553118	1.11	k1prob	rs6588168	66324118	0.120282	ENSG00000184588	PDE4B	YES	26	1	intron_variant	MODIFIER	Transcript	ENST00000341517.4	protein_coding	8781	NA	NA
084	1	1	66279118	66553118	1.11	k1prob	rs2801576	66329791	0.095656	ENSG00000184588	PDE4B	YES	26	1	intron_variant	MODIFIER	Transcript	ENST00000329654.4	protein_coding	8781	NA	NA
084	1	1	66279118	66553118	1.11	k1prob	rs2801576	66329791	0.095656	ENSG00000184588	PDE4B	YES	26	1	intron_variant	MODIFIER	Transcript	ENST00000341517.4	protein_coding	8781	NA	NA
084	1	1	66279118	66553118	1.11	k1prob	rs2840676	66330636	0.095656	ENSG00000184588	PDE4B	YES	26	1	intron_variant	MODIFIER	Transcript	ENST00000329654.4	protein_coding	8781	NA	NA
084	1	1	66279118	66553118	1.11	k1prob	rs2840676	66330636	0.095656	ENSG00000184588	PDE4B	YES	26	1	intron_variant	MODIFIER	Transcript	ENST00000341517.4	protein_coding	8781	NA	NA
084	1	1	66279118	66553118	1.11	k1prob	rs2801580	66326044	0.0819492	ENSG00000184588	PDE4B	YES	26	1	intron_variant	MODIFIER	Transcript	ENST00000329654.4	protein_coding	8781	NA	NA
084	1	1	66279118	66553118	1.11	k1prob	rs2801580	66326044	0.0819492	ENSG00000184588	PDE4B	YES	26	1	intron_variant	MODIFIER	Transcript	ENST00000341517.4	protein_coding	8781	NA	NA
084	1	1	66279118	66553118	1.11	k1prob	rs12081185	66321193	0.060275	ENSG00000184588	PDE4B	YES	26	1	intron_variant	MODIFIER	Transcript	ENST00000329654.4	protein_coding	8781	NA	NA
084	1	1	66279118	66553118	1.11	k1prob	rs12081185	66321193	0.060275	ENSG00000184588	PDE4B	YES	26	1	intron_variant	MODIFIER	Transcript	ENST00000341517.4	protein_coding	8781	NA	NA
084	1	1	66279118	66553118	1.11	k1prob	rs1892346	66331478	0.0598453	ENSG00000184588	PDE4B	YES	26	1	intron_variant	MODIFIER	Transcript	ENST00000329654.4	protein_coding	8781	NA	NA
084	1	1	66279118	66553118	1.11	k1prob	rs1892346	66331478	0.0598453	ENSG00000184588	PDE4B	YES	26	1	intron_variant	MODIFIER	Transcript	ENST00000341517.4	protein_coding	8781	NA	NA
084	1	1	66279118	66553118	1.11	k1prob	rs2801578	66332655	0.0556187	ENSG00000184588	PDE4B	YES	26	1	intron_variant	MODIFIER	Transcript	ENST00000329654.4	protein_coding	8781	NA	NA
084	1	1	66279118	66553118	1.11	k1prob	rs2801578	66332655	0.0556187	ENSG00000184588	PDE4B	YES	26	1	intron_variant	MODIFIER	Transcript	ENST00000341517.4	protein_coding	8781	NA	NA
084	1	1	66279118	66553118	1.11	k1prob	rs6698162	66319371	0.0556187	ENSG00000184588	PDE4B	YES	26	1	intron_variant	MODIFIER	Transcript	ENST00000329654.4	protein_coding	8781	NA	NA
084	1	1	66279118	66553118	1.11	k1prob	rs6698162	66319371	0.0556187	ENSG00000184588	PDE4B	YES	26	1	intron_variant	MODIFIER	Transcript	ENST00000341517.4	protein_coding	8781	NA	NA
084	1	1	66279118	66553118	1.11	k1prob	rs4609402	66318628	0.0517406	ENSG00000184588	PDE4B	YES	26	1	intron_variant	MODIFIER	Transcript	ENST00000329654.4	protein_coding	8781	NA	NA
084	1	1	66279118	66553118	1.11	k1prob	rs4609402	66318628	0.0517406	ENSG00000184588	PDE4B	YES	26	1	intron_variant	MODIFIER	Transcript	ENST00000341517.4	protein_coding	8781	NA	NA
084	1	1	66279118	66553118	1.11	k1prob	rs6704418	66317547	0.0440958	ENSG00000184588	PDE4B	YES	26	1	intron_variant	MODIFIER	Transcript	ENST00000329654.4	protein_coding	8781	NA	NA
084	1	1	66279118	66553118	1.11	k1prob	rs6704418	66317547	0.0440958	ENSG00000184588	PDE4B	YES	26	1	intron_variant	MODIFIER	Transcript	ENST00000341517.4	protein_coding	8781	NA	NA
084	1	1	66279118	66553118	1.11	k1prob	rs12065338	66317313	0.0410431	ENSG00000184588	PDE4B	YES	26	1	intron_variant	MODIFIER	Transcript	ENST00000329654.4	protein_coding	8781	NA	NA
084	1	1	66279118	66553118	1.11	k1prob	rs12065338	66317313	0.0410431	ENSG00000184588	PDE4B	YES	26	1	intron_variant	MODIFIER	Transcript	ENST00000341517.4	protein_coding	8781	NA	NA
084	1	1	66279118	66553118	1.11	k1prob	rs6684621	66315450	0.0303689	ENSG00000184588	PDE4B	YES	26	1	intron_variant	MODIFIER	Transcript	ENST00000329654.4	protein_coding	8781	NA	NA
084	1	1	66279118	66553118	1.11	k1prob	rs6684621	66315450	0.0303689	ENSG00000184588	PDE4B	YES	26	1	intron_variant	MODIFIER	Transcript	ENST00000341517.4	protein_coding	8781	NA	NA
084	1	1	66279118	66553118	1.11	k1prob	rs4133072	66312797	0.0303689	ENSG00000184588	PDE4B	YES	26	1	intron_variant	MODIFIER	Transcript	ENST00000329654.4	protein_coding	8781	NA	NA
084	1	1	66279118	66553118	1.11	k1prob	rs4133072	66312797	0.0303689	ENSG00000184588	PDE4B	YES	26	1	intron_variant	MODIFIER	Transcript	ENST00000341517.4	protein_coding	8781	NA	NA
085	1	17	1225925	1373325	2.17	k2prob	rs7210877	1267472	0.320367	ENSG00000108953	YWHAE	YES	46	1	intron_variant	MODIFIER	Transcript	ENST00000264335.8	protein_coding	12851	NA	NA
085	1	17	1225925	1373325	2.17	k2prob	rs7210877	1267472	0.320367	ENSG00000108953	YWHAE	YES	46	1	intron_variant,NMD_transcript_variant	MODIFIER	Transcript	ENST00000466227.2	nonsense_mediated_decay	12851	NA	NA
085	1	17	1225925	1373325	2.17	k2prob	rs7210877	1267472	0.320367	ENSG00000108953	YWHAE	YES	46	1	intron_variant,non_coding_transcript_variant	MODIFIER	Transcript	ENST00000469398.1	retained_intron	12851	NA	NA
085	1	17	1225925	1373325	2.17	k2prob	rs7210877	1267472	0.320367	ENSG00000108953	YWHAE	YES	46	1	intron_variant,non_coding_transcript_variant	MODIFIER	Transcript	ENST00000486241.1	retained_intron	12851	NA	NA
085	1	17	1225925	1373325	2.17	k2prob	rs7210877	1267472	0.320367	ENSG00000108953	YWHAE	YES	46	1	downstream_gene_variant	MODIFIER	Transcript	ENST00000489287.1	retained_intron	12851	NA	NA
085	1	17	1225925	1373325	2.17	k2prob	rs7210877	1267472	0.320367	ENSG00000108953	YWHAE	YES	46	1	upstream_gene_variant	MODIFIER	Transcript	ENST00000496706.1	protein_coding	12851	NA	NA
085	1	17	1225925	1373325	2.17	k2prob	rs7210877	1267472	0.320367	ENSG00000108953	YWHAE	YES	46	1	intron_variant	MODIFIER	Transcript	ENST00000571732.1	protein_coding	12851	NA	NA
085	1	17	1225925	1373325	2.17	k2prob	rs7210877	1267472	0.320367	ENSG00000108953	YWHAE	YES	46	1	intron_variant	MODIFIER	Transcript	ENST00000573026.1	protein_coding	12851	NA	NA
085	1	17	1225925	1373325	2.17	k2prob	rs7210877	1267472	0.320367	ENSG00000108953	YWHAE	YES	46	1	intron_variant,NMD_transcript_variant	MODIFIER	Transcript	ENST00000573196.1	nonsense_mediated_decay	12851	NA	NA
085	1	17	1225925	1373325	2.17	k2prob	rs7210877	1267472	0.320367	ENSG00000108953	YWHAE	YES	46	1	intron_variant	MODIFIER	Transcript	ENST00000575977.1	protein_coding	12851	NA	NA
085	1	17	1225925	1373325	2.17	k2prob	rs7207904	1267857	0.215716	ENSG00000108953	YWHAE	YES	46	1	intron_variant	MODIFIER	Transcript	ENST00000264335.8	protein_coding	12851	NA	NA
085	1	17	1225925	1373325	2.17	k2prob	rs7207904	1267857	0.215716	ENSG00000108953	YWHAE	YES	46	1	intron_variant,NMD_transcript_variant	MODIFIER	Transcript	ENST00000466227.2	nonsense_mediated_decay	12851	NA	NA
085	1	17	1225925	1373325	2.17	k2prob	rs7207904	1267857	0.215716	ENSG00000108953	YWHAE	YES	46	1	intron_variant,non_coding_transcript_variant	MODIFIER	Transcript	ENST00000469398.1	retained_intron	12851	NA	NA
085	1	17	1225925	1373325	2.17	k2prob	rs7207904	1267857	0.215716	ENSG00000108953	YWHAE	YES	46	1	intron_variant,non_coding_transcript_variant	MODIFIER	Transcript	ENST00000486241.1	retained_intron	12851	NA	NA
085	1	17	1225925	1373325	2.17	k2prob	rs7207904	1267857	0.215716	ENSG00000108953	YWHAE	YES	46	1	downstream_gene_variant	MODIFIER	Transcript	ENST00000489287.1	retained_intron	12851	NA	NA
085	1	17	1225925	1373325	2.17	k2prob	rs7207904	1267857	0.215716	ENSG00000108953	YWHAE	YES	46	1	upstream_gene_variant	MODIFIER	Transcript	ENST00000496706.1	protein_coding	12851	NA	NA
085	1	17	1225925	1373325	2.17	k2prob	rs7207904	1267857	0.215716	ENSG00000108953	YWHAE	YES	46	1	intron_variant	MODIFIER	Transcript	ENST00000571732.1	protein_coding	12851	NA	NA
085	1	17	1225925	1373325	2.17	k2prob	rs7207904	1267857	0.215716	ENSG00000108953	YWHAE	YES	46	1	intron_variant	MODIFIER	Transcript	ENST00000573026.1	protein_coding	12851	NA	NA
085	1	17	1225925	1373325	2.17	k2prob	rs7207904	1267857	0.215716	ENSG00000108953	YWHAE	YES	46	1	intron_variant,NMD_transcript_variant	MODIFIER	Transcript	ENST00000573196.1	nonsense_mediated_decay	12851	NA	NA
085	1	17	1225925	1373325	2.17	k2prob	rs7207904	1267857	0.215716	ENSG00000108953	YWHAE	YES	46	1	intron_variant	MODIFIER	Transcript	ENST00000575977.1	protein_coding	12851	NA	NA
085	1	17	1225925	1373325	2.17	k2prob	rs12103746	1267395	0.126387	ENSG00000108953	YWHAE	YES	46	1	intron_variant	MODIFIER	Transcript	ENST00000264335.8	protein_coding	12851	NA	NA
085	1	17	1225925	1373325	2.17	k2prob	rs12103746	1267395	0.126387	ENSG00000108953	YWHAE	YES	46	1	intron_variant,NMD_transcript_variant	MODIFIER	Transcript	ENST00000466227.2	nonsense_mediated_decay	12851	NA	NA
085	1	17	1225925	1373325	2.17	k2prob	rs12103746	1267395	0.126387	ENSG00000108953	YWHAE	YES	46	1	intron_variant,non_coding_transcript_variant	MODIFIER	Transcript	ENST00000469398.1	retained_intron	12851	NA	NA
085	1	17	1225925	1373325	2.17	k2prob	rs12103746	1267395	0.126387	ENSG00000108953	YWHAE	YES	46	1	intron_variant,non_coding_transcript_variant	MODIFIER	Transcript	ENST00000486241.1	retained_intron	12851	NA	NA
085	1	17	1225925	1373325	2.17	k2prob	rs12103746	1267395	0.126387	ENSG00000108953	YWHAE	YES	46	1	downstream_gene_variant	MODIFIER	Transcript	ENST00000489287.1	retained_intron	12851	NA	NA
085	1	17	1225925	1373325	2.17	k2prob	rs12103746	1267395	0.126387	ENSG00000108953	YWHAE	YES	46	1	upstream_gene_variant	MODIFIER	Transcript	ENST00000496706.1	protein_coding	12851	NA	NA
085	1	17	1225925	1373325	2.17	k2prob	rs12103746	1267395	0.126387	ENSG00000108953	YWHAE	YES	46	1	intron_variant	MODIFIER	Transcript	ENST00000571732.1	protein_coding	12851	NA	NA
085	1	17	1225925	1373325	2.17	k2prob	rs12103746	1267395	0.126387	ENSG00000108953	YWHAE	YES	46	1	intron_variant	MODIFIER	Transcript	ENST00000573026.1	protein_coding	12851	NA	NA
085	1	17	1225925	1373325	2.17	k2prob	rs12103746	1267395	0.126387	ENSG00000108953	YWHAE	YES	46	1	intron_variant,NMD_transcript_variant	MODIFIER	Transcript	ENST00000573196.1	nonsense_mediated_decay	12851	NA	NA
085	1	17	1225925	1373325	2.17	k2prob	rs12103746	1267395	0.126387	ENSG00000108953	YWHAE	YES	46	1	intron_variant	MODIFIER	Transcript	ENST00000575977.1	protein_coding	12851	NA	NA
085	1	17	1225925	1373325	2.17	k2prob	rs4790338	1274813	0.0881554	ENSG00000108953	YWHAE	YES	46	1	intron_variant	MODIFIER	Transcript	ENST00000264335.8	protein_coding	12851	NA	NA
085	1	17	1225925	1373325	2.17	k2prob	rs4790338	1274813	0.0881554	ENSG00000108953	YWHAE	YES	46	1	intron_variant,non_coding_transcript_variant	MODIFIER	Transcript	ENST00000469398.1	retained_intron	12851	NA	NA
085	1	17	1225925	1373325	2.17	k2prob	rs4790338	1274813	0.0881554	ENSG00000108953	YWHAE	YES	46	1	intron_variant,non_coding_transcript_variant	MODIFIER	Transcript	ENST00000486241.1	retained_intron	12851	NA	NA
085	1	17	1225925	1373325	2.17	k2prob	rs4790338	1274813	0.0881554	ENSG00000108953	YWHAE	YES	46	1	intron_variant,non_coding_transcript_variant	MODIFIER	Transcript	ENST00000489287.1	retained_intron	12851	NA	NA
085	1	17	1225925	1373325	2.17	k2prob	rs4790338	1274813	0.0881554	ENSG00000108953	YWHAE	YES	46	1	intron_variant	MODIFIER	Transcript	ENST00000571732.1	protein_coding	12851	NA	NA
085	1	17	1225925	1373325	2.17	k2prob	rs4790338	1274813	0.0881554	ENSG00000108953	YWHAE	YES	46	1	intron_variant	MODIFIER	Transcript	ENST00000573026.1	protein_coding	12851	NA	NA
085	1	17	1225925	1373325	2.17	k2prob	rs4790338	1274813	0.0881554	ENSG00000108953	YWHAE	YES	46	1	intron_variant,NMD_transcript_variant	MODIFIER	Transcript	ENST00000573196.1	nonsense_mediated_decay	12851	NA	NA
085	1	17	1225925	1373325	2.17	k2prob	rs4790338	1274813	0.0881554	ENSG00000108953	YWHAE	YES	46	1	intron_variant	MODIFIER	Transcript	ENST00000575977.1	protein_coding	12851	NA	NA
085	1	17	1225925	1373325	2.17	k2prob	rs62087943	1275321	0.0524763	ENSG00000108953	YWHAE	YES	46	1	intron_variant	MODIFIER	Transcript	ENST00000264335.8	protein_coding	12851	NA	NA
085	1	17	1225925	1373325	2.17	k2prob	rs62087943	1275321	0.0524763	ENSG00000108953	YWHAE	YES	46	1	intron_variant,non_coding_transcript_variant	MODIFIER	Transcript	ENST00000469398.1	retained_intron	12851	NA	NA
085	1	17	1225925	1373325	2.17	k2prob	rs62087943	1275321	0.0524763	ENSG00000108953	YWHAE	YES	46	1	intron_variant,non_coding_transcript_variant	MODIFIER	Transcript	ENST00000486241.1	retained_intron	12851	NA	NA
085	1	17	1225925	1373325	2.17	k2prob	rs62087943	1275321	0.0524763	ENSG00000108953	YWHAE	YES	46	1	intron_variant,non_coding_transcript_variant	MODIFIER	Transcript	ENST00000489287.1	retained_intron	12851	NA	NA
085	1	17	1225925	1373325	2.17	k2prob	rs62087943	1275321	0.0524763	ENSG00000108953	YWHAE	YES	46	1	intron_variant	MODIFIER	Transcript	ENST00000571732.1	protein_coding	12851	NA	NA
085	1	17	1225925	1373325	2.17	k2prob	rs62087943	1275321	0.0524763	ENSG00000108953	YWHAE	YES	46	1	intron_variant	MODIFIER	Transcript	ENST00000573026.1	protein_coding	12851	NA	NA
085	1	17	1225925	1373325	2.17	k2prob	rs62087943	1275321	0.0524763	ENSG00000108953	YWHAE	YES	46	1	intron_variant,NMD_transcript_variant	MODIFIER	Transcript	ENST00000573196.1	nonsense_mediated_decay	12851	NA	NA
085	1	17	1225925	1373325	2.17	k2prob	rs62087943	1275321	0.0524763	ENSG00000108953	YWHAE	YES	46	1	intron_variant	MODIFIER	Transcript	ENST00000575977.1	protein_coding	12851	NA	NA
090	1	1	8366444	8968644	1.49	k1prob	rs2252865	8422676	0.0535945	ENSG00000142599	RERE	YES	224	1	intron_variant	MODIFIER	Transcript	ENST00000337907.3	protein_coding	9965	NA	NA
090	1	1	8366444	8968644	1.49	k1prob	rs2252865	8422676	0.0535945	ENSG00000142599	RERE	YES	224	1	intron_variant	MODIFIER	Transcript	ENST00000377464.1	protein_coding	9965	NA	NA
090	1	1	8366444	8968644	1.49	k1prob	rs2252865	8422676	0.0535945	ENSG00000142599	RERE	YES	224	1	intron_variant	MODIFIER	Transcript	ENST00000400907.2	protein_coding	9965	NA	NA
090	1	1	8366444	8968644	1.49	k1prob	rs2252865	8422676	0.0535945	ENSG00000142599	RERE	YES	224	1	intron_variant	MODIFIER	Transcript	ENST00000400908.2	protein_coding	9965	NA	NA
090	1	1	8366444	8968644	1.49	k1prob	rs2252865	8422676	0.0535945	ENSG00000142599	RERE	YES	224	1	downstream_gene_variant	MODIFIER	Transcript	ENST00000460659.1	processed_transcript	9965	NA	NA
090	1	1	8366444	8968644	1.49	k1prob	rs2252865	8422676	0.0535945	ENSG00000142599	RERE	YES	224	1	downstream_gene_variant	MODIFIER	Transcript	ENST00000464367.1	non_stop_decay	9965	NA	NA
090	1	1	8366444	8968644	1.49	k1prob	rs2252865	8422676	0.0535945	ENSG00000142599	RERE	YES	224	1	downstream_gene_variant	MODIFIER	Transcript	ENST00000465125.1	processed_transcript	9965	NA	NA
090	1	1	8366444	8968644	1.49	k1prob	rs2252865	8422676	0.0535945	ENSG00000142599	RERE	YES	224	1	intron_variant	MODIFIER	Transcript	ENST00000476556.1	protein_coding	9965	NA	NA
090	1	1	8366444	8968644	1.49	k1prob	rs2252865	8422676	0.0535945	ENSG00000142599	RERE	YES	224	1	downstream_gene_variant	MODIFIER	Transcript	ENST00000488215.1	protein_coding	9965	NA	NA
090	1	1	8366444	8968644	1.49	k1prob	rs2252865	8422676	0.0535945	ENSG00000142599	RERE	YES	224	1	downstream_gene_variant	MODIFIER	Transcript	ENST00000492766.1	processed_transcript	9965	NA	NA
090	1	1	8366444	8968644	1.49	k1prob	rs2252865	8422676	0.0535945	ENSG00000142599	RERE	YES	224	1	intron_variant	MODIFIER	Transcript	ENST00000505225.1	protein_coding	9965	NA	NA
090	1	1	8366444	8968644	1.49	k1prob	rs10779702	8423510	0.0535945	ENSG00000142599	RERE	YES	224	1	intron_variant	MODIFIER	Transcript	ENST00000337907.3	protein_coding	9965	NA	NA
090	1	1	8366444	8968644	1.49	k1prob	rs10779702	8423510	0.0535945	ENSG00000142599	RERE	YES	224	1	intron_variant	MODIFIER	Transcript	ENST00000377464.1	protein_coding	9965	NA	NA
090	1	1	8366444	8968644	1.49	k1prob	rs10779702	8423510	0.0535945	ENSG00000142599	RERE	YES	224	1	intron_variant	MODIFIER	Transcript	ENST00000400907.2	protein_coding	9965	NA	NA
090	1	1	8366444	8968644	1.49	k1prob	rs10779702	8423510	0.0535945	ENSG00000142599	RERE	YES	224	1	intron_variant	MODIFIER	Transcript	ENST00000400908.2	protein_coding	9965	NA	NA
090	1	1	8366444	8968644	1.49	k1prob	rs10779702	8423510	0.0535945	ENSG00000142599	RERE	YES	224	1	downstream_gene_variant	MODIFIER	Transcript	ENST00000460659.1	processed_transcript	9965	NA	NA
090	1	1	8366444	8968644	1.49	k1prob	rs10779702	8423510	0.0535945	ENSG00000142599	RERE	YES	224	1	downstream_gene_variant	MODIFIER	Transcript	ENST00000464367.1	non_stop_decay	9965	NA	NA
090	1	1	8366444	8968644	1.49	k1prob	rs10779702	8423510	0.0535945	ENSG00000142599	RERE	YES	224	1	downstream_gene_variant	MODIFIER	Transcript	ENST00000465125.1	processed_transcript	9965	NA	NA
090	1	1	8366444	8968644	1.49	k1prob	rs10779702	8423510	0.0535945	ENSG00000142599	RERE	YES	224	1	intron_variant	MODIFIER	Transcript	ENST00000476556.1	protein_coding	9965	NA	NA
090	1	1	8366444	8968644	1.49	k1prob	rs10779702	8423510	0.0535945	ENSG00000142599	RERE	YES	224	1	downstream_gene_variant	MODIFIER	Transcript	ENST00000488215.1	protein_coding	9965	NA	NA
090	1	1	8366444	8968644	1.49	k1prob	rs10779702	8423510	0.0535945	ENSG00000142599	RERE	YES	224	1	downstream_gene_variant	MODIFIER	Transcript	ENST00000492766.1	processed_transcript	9965	NA	NA
090	1	1	8366444	8968644	1.49	k1prob	rs10779702	8423510	0.0535945	ENSG00000142599	RERE	YES	224	1	upstream_gene_variant	MODIFIER	Transcript	ENST00000505225.1	protein_coding	9965	NA	NA
090	1	1	8366444	8968644	1.49	k1prob	rs13596	8421203	0.0465786	ENSG00000142599	RERE	YES	224	1	synonymous_variant	LOW	Transcript	ENST00000337907.3	protein_coding	9965	NA	NA
090	1	1	8366444	8968644	1.49	k1prob	rs13596	8421203	0.0465786	ENSG00000142599	RERE	YES	224	1	synonymous_variant	LOW	Transcript	ENST00000377464.1	protein_coding	9965	NA	NA
090	1	1	8366444	8968644	1.49	k1prob	rs13596	8421203	0.0465786	ENSG00000142599	RERE	YES	224	1	intron_variant	MODIFIER	Transcript	ENST00000400907.2	protein_coding	9965	NA	NA
090	1	1	8366444	8968644	1.49	k1prob	rs13596	8421203	0.0465786	ENSG00000142599	RERE	YES	224	1	synonymous_variant	LOW	Transcript	ENST00000400908.2	protein_coding	9965	NA	NA
090	1	1	8366444	8968644	1.49	k1prob	rs13596	8421203	0.0465786	ENSG00000142599	RERE	YES	224	1	downstream_gene_variant	MODIFIER	Transcript	ENST00000460659.1	processed_transcript	9965	NA	NA
090	1	1	8366444	8968644	1.49	k1prob	rs13596	8421203	0.0465786	ENSG00000142599	RERE	YES	224	1	downstream_gene_variant	MODIFIER	Transcript	ENST00000464367.1	non_stop_decay	9965	NA	NA
090	1	1	8366444	8968644	1.49	k1prob	rs13596	8421203	0.0465786	ENSG00000142599	RERE	YES	224	1	downstream_gene_variant	MODIFIER	Transcript	ENST00000465125.1	processed_transcript	9965	NA	NA
090	1	1	8366444	8968644	1.49	k1prob	rs13596	8421203	0.0465786	ENSG00000142599	RERE	YES	224	1	synonymous_variant	LOW	Transcript	ENST00000476556.1	protein_coding	9965	NA	NA
090	1	1	8366444	8968644	1.49	k1prob	rs13596	8421203	0.0465786	ENSG00000142599	RERE	YES	224	1	downstream_gene_variant	MODIFIER	Transcript	ENST00000488215.1	protein_coding	9965	NA	NA
090	1	1	8366444	8968644	1.49	k1prob	rs13596	8421203	0.0465786	ENSG00000142599	RERE	YES	224	1	downstream_gene_variant	MODIFIER	Transcript	ENST00000492766.1	processed_transcript	9965	NA	NA
090	1	1	8366444	8968644	1.49	k1prob	rs13596	8421203	0.0465786	ENSG00000142599	RERE	YES	224	1	intron_variant	MODIFIER	Transcript	ENST00000505225.1	protein_coding	9965	NA	NA
090	1	1	8366444	8968644	1.49	k1prob	rs11121172	8418644	0.0458049	ENSG00000142599	RERE	YES	224	1	synonymous_variant	LOW	Transcript	ENST00000337907.3	protein_coding	9965	NA	NA
090	1	1	8366444	8968644	1.49	k1prob	rs11121172	8418644	0.0458049	ENSG00000142599	RERE	YES	224	1	synonymous_variant	LOW	Transcript	ENST00000377464.1	protein_coding	9965	NA	NA
090	1	1	8366444	8968644	1.49	k1prob	rs11121172	8418644	0.0458049	ENSG00000142599	RERE	YES	224	1	intron_variant	MODIFIER	Transcript	ENST00000400907.2	protein_coding	9965	NA	NA
090	1	1	8366444	8968644	1.49	k1prob	rs11121172	8418644	0.0458049	ENSG00000142599	RERE	YES	224	1	synonymous_variant	LOW	Transcript	ENST00000400908.2	protein_coding	9965	NA	NA
090	1	1	8366444	8968644	1.49	k1prob	rs11121172	8418644	0.0458049	ENSG00000142599	RERE	YES	224	1	upstream_gene_variant	MODIFIER	Transcript	ENST00000467350.1	processed_transcript	9965	NA	NA
090	1	1	8366444	8968644	1.49	k1prob	rs11121172	8418644	0.0458049	ENSG00000142599	RERE	YES	224	1	synonymous_variant	LOW	Transcript	ENST00000476556.1	protein_coding	9965	NA	NA
090	1	1	8366444	8968644	1.49	k1prob	rs11121172	8418644	0.0458049	ENSG00000142599	RERE	YES	224	1	intron_variant	MODIFIER	Transcript	ENST00000505225.1	protein_coding	9965	NA	NA
090	1	1	8366444	8968644	1.49	k1prob	rs1058766	8418650	0.0426436	ENSG00000142599	RERE	YES	224	1	synonymous_variant	LOW	Transcript	ENST00000337907.3	protein_coding	9965	NA	NA
090	1	1	8366444	8968644	1.49	k1prob	rs1058766	8418650	0.0426436	ENSG00000142599	RERE	YES	224	1	synonymous_variant	LOW	Transcript	ENST00000377464.1	protein_coding	9965	NA	NA
090	1	1	8366444	8968644	1.49	k1prob	rs1058766	8418650	0.0426436	ENSG00000142599	RERE	YES	224	1	intron_variant	MODIFIER	Transcript	ENST00000400907.2	protein_coding	9965	NA	NA
090	1	1	8366444	8968644	1.49	k1prob	rs1058766	8418650	0.0426436	ENSG00000142599	RERE	YES	224	1	synonymous_variant	LOW	Transcript	ENST00000400908.2	protein_coding	9965	NA	NA
090	1	1	8366444	8968644	1.49	k1prob	rs1058766	8418650	0.0426436	ENSG00000142599	RERE	YES	224	1	upstream_gene_variant	MODIFIER	Transcript	ENST00000467350.1	processed_transcript	9965	NA	NA
090	1	1	8366444	8968644	1.49	k1prob	rs1058766	8418650	0.0426436	ENSG00000142599	RERE	YES	224	1	synonymous_variant	LOW	Transcript	ENST00000476556.1	protein_coding	9965	NA	NA
090	1	1	8366444	8968644	1.49	k1prob	rs1058766	8418650	0.0426436	ENSG00000142599	RERE	YES	224	1	intron_variant	MODIFIER	Transcript	ENST00000505225.1	protein_coding	9965	NA	NA
090	1	1	8366444	8968644	1.49	k1prob	rs301798	8488565	0.0402394	ENSG00000142599	RERE	YES	224	1	intron_variant	MODIFIER	Transcript	ENST00000337907.3	protein_coding	9965	NA	NA
090	1	1	8366444	8968644	1.49	k1prob	rs301798	8488565	0.0402394	ENSG00000142599	RERE	YES	224	1	intron_variant	MODIFIER	Transcript	ENST00000377464.1	protein_coding	9965	NA	NA
090	1	1	8366444	8968644	1.49	k1prob	rs301798	8488565	0.0402394	ENSG00000142599	RERE	YES	224	1	intron_variant	MODIFIER	Transcript	ENST00000400907.2	protein_coding	9965	NA	NA
090	1	1	8366444	8968644	1.49	k1prob	rs301798	8488565	0.0402394	ENSG00000142599	RERE	YES	224	1	intron_variant	MODIFIER	Transcript	ENST00000400908.2	protein_coding	9965	NA	NA
090	1	1	8366444	8968644	1.49	k1prob	rs301798	8488565	0.0402394	ENSG00000142599	RERE	YES	224	1	intron_variant	MODIFIER	Transcript	ENST00000464972.1	protein_coding	9965	NA	NA
090	1	1	8366444	8968644	1.49	k1prob	rs301798	8488565	0.0402394	ENSG00000142599	RERE	YES	224	1	upstream_gene_variant	MODIFIER	Transcript	ENST00000465125.1	processed_transcript	9965	NA	NA
090	1	1	8366444	8968644	1.49	k1prob	rs301798	8488565	0.0402394	ENSG00000142599	RERE	YES	224	1	upstream_gene_variant	MODIFIER	Transcript	ENST00000476556.1	protein_coding	9965	NA	NA
090	1	1	8366444	8968644	1.49	k1prob	rs301798	8488565	0.0402394	ENSG00000142599	RERE	YES	224	1	upstream_gene_variant	MODIFIER	Transcript	ENST00000488215.1	protein_coding	9965	NA	NA
090	1	1	8366444	8968644	1.49	k1prob	rs301798	8488565	0.0402394	ENSG00000142599	RERE	YES	224	1	upstream_gene_variant	MODIFIER	Transcript	ENST00000492766.1	processed_transcript	9965	NA	NA
090	1	1	8366444	8968644	1.49	k1prob	rs172531	8495590	0.0350282	ENSG00000142599	RERE	YES	224	1	intron_variant	MODIFIER	Transcript	ENST00000337907.3	protein_coding	9965	NA	NA
090	1	1	8366444	8968644	1.49	k1prob	rs172531	8495590	0.0350282	ENSG00000142599	RERE	YES	224	1	intron_variant	MODIFIER	Transcript	ENST00000377464.1	protein_coding	9965	NA	NA
090	1	1	8366444	8968644	1.49	k1prob	rs172531	8495590	0.0350282	ENSG00000142599	RERE	YES	224	1	intron_variant	MODIFIER	Transcript	ENST00000400907.2	protein_coding	9965	NA	NA
090	1	1	8366444	8968644	1.49	k1prob	rs172531	8495590	0.0350282	ENSG00000142599	RERE	YES	224	1	intron_variant	MODIFIER	Transcript	ENST00000400908.2	protein_coding	9965	NA	NA
090	1	1	8366444	8968644	1.49	k1prob	rs172531	8495590	0.0350282	ENSG00000142599	RERE	YES	224	1	intron_variant	MODIFIER	Transcript	ENST00000464972.1	protein_coding	9965	NA	NA
090	1	1	8366444	8968644	1.49	k1prob	rs3795310	8431607	0.0339359	ENSG00000142599	RERE	YES	224	1	intron_variant	MODIFIER	Transcript	ENST00000337907.3	protein_coding	9965	NA	NA
090	1	1	8366444	8968644	1.49	k1prob	rs3795310	8431607	0.0339359	ENSG00000142599	RERE	YES	224	1	intron_variant	MODIFIER	Transcript	ENST00000377464.1	protein_coding	9965	NA	NA
090	1	1	8366444	8968644	1.49	k1prob	rs3795310	8431607	0.0339359	ENSG00000142599	RERE	YES	224	1	intron_variant	MODIFIER	Transcript	ENST00000400907.2	protein_coding	9965	NA	NA
090	1	1	8366444	8968644	1.49	k1prob	rs3795310	8431607	0.0339359	ENSG00000142599	RERE	YES	224	1	intron_variant	MODIFIER	Transcript	ENST00000400908.2	protein_coding	9965	NA	NA
090	1	1	8366444	8968644	1.49	k1prob	rs3795310	8431607	0.0339359	ENSG00000142599	RERE	YES	224	1	intron_variant,non_coding_transcript_variant	MODIFIER	Transcript	ENST00000460659.1	processed_transcript	9965	NA	NA
090	1	1	8366444	8968644	1.49	k1prob	rs3795310	8431607	0.0339359	ENSG00000142599	RERE	YES	224	1	intron_variant,non_coding_transcript_variant	MODIFIER	Transcript	ENST00000465125.1	processed_transcript	9965	NA	NA
090	1	1	8366444	8968644	1.49	k1prob	rs3795310	8431607	0.0339359	ENSG00000142599	RERE	YES	224	1	intron_variant	MODIFIER	Transcript	ENST00000476556.1	protein_coding	9965	NA	NA
090	1	1	8366444	8968644	1.49	k1prob	rs3795310	8431607	0.0339359	ENSG00000142599	RERE	YES	224	1	intron_variant	MODIFIER	Transcript	ENST00000488215.1	protein_coding	9965	NA	NA
090	1	1	8366444	8968644	1.49	k1prob	rs3795310	8431607	0.0339359	ENSG00000142599	RERE	YES	224	1	intron_variant,non_coding_transcript_variant	MODIFIER	Transcript	ENST00000492766.1	processed_transcript	9965	NA	NA
090	1	1	8366444	8968644	1.49	k1prob	rs301801	8495945	0.0325697	ENSG00000142599	RERE	YES	224	1	intron_variant	MODIFIER	Transcript	ENST00000337907.3	protein_coding	9965	NA	NA
090	1	1	8366444	8968644	1.49	k1prob	rs301801	8495945	0.0325697	ENSG00000142599	RERE	YES	224	1	intron_variant	MODIFIER	Transcript	ENST00000377464.1	protein_coding	9965	NA	NA
090	1	1	8366444	8968644	1.49	k1prob	rs301801	8495945	0.0325697	ENSG00000142599	RERE	YES	224	1	intron_variant	MODIFIER	Transcript	ENST00000400907.2	protein_coding	9965	NA	NA
090	1	1	8366444	8968644	1.49	k1prob	rs301801	8495945	0.0325697	ENSG00000142599	RERE	YES	224	1	intron_variant	MODIFIER	Transcript	ENST00000400908.2	protein_coding	9965	NA	NA
090	1	1	8366444	8968644	1.49	k1prob	rs301801	8495945	0.0325697	ENSG00000142599	RERE	YES	224	1	intron_variant	MODIFIER	Transcript	ENST00000464972.1	protein_coding	9965	NA	NA
090	1	1	8366444	8968644	1.49	k1prob	rs302714	8486131	0.0305097	ENSG00000142599	RERE	YES	224	1	intron_variant	MODIFIER	Transcript	ENST00000337907.3	protein_coding	9965	NA	NA
090	1	1	8366444	8968644	1.49	k1prob	rs302714	8486131	0.0305097	ENSG00000142599	RERE	YES	224	1	intron_variant	MODIFIER	Transcript	ENST00000377464.1	protein_coding	9965	NA	NA
090	1	1	8366444	8968644	1.49	k1prob	rs302714	8486131	0.0305097	ENSG00000142599	RERE	YES	224	1	intron_variant	MODIFIER	Transcript	ENST00000400907.2	protein_coding	9965	NA	NA
090	1	1	8366444	8968644	1.49	k1prob	rs302714	8486131	0.0305097	ENSG00000142599	RERE	YES	224	1	intron_variant	MODIFIER	Transcript	ENST00000400908.2	protein_coding	9965	NA	NA
090	1	1	8366444	8968644	1.49	k1prob	rs302714	8486131	0.0305097	ENSG00000142599	RERE	YES	224	1	upstream_gene_variant	MODIFIER	Transcript	ENST00000460659.1	processed_transcript	9965	NA	NA
090	1	1	8366444	8968644	1.49	k1prob	rs302714	8486131	0.0305097	ENSG00000142599	RERE	YES	224	1	intron_variant	MODIFIER	Transcript	ENST00000464972.1	protein_coding	9965	NA	NA
090	1	1	8366444	8968644	1.49	k1prob	rs302714	8486131	0.0305097	ENSG00000142599	RERE	YES	224	1	upstream_gene_variant	MODIFIER	Transcript	ENST00000465125.1	processed_transcript	9965	NA	NA
090	1	1	8366444	8968644	1.49	k1prob	rs302714	8486131	0.0305097	ENSG00000142599	RERE	YES	224	1	upstream_gene_variant	MODIFIER	Transcript	ENST00000476556.1	protein_coding	9965	NA	NA
090	1	1	8366444	8968644	1.49	k1prob	rs302714	8486131	0.0305097	ENSG00000142599	RERE	YES	224	1	upstream_gene_variant	MODIFIER	Transcript	ENST00000488215.1	protein_coding	9965	NA	NA
090	1	1	8366444	8968644	1.49	k1prob	rs302714	8486131	0.0305097	ENSG00000142599	RERE	YES	224	1	upstream_gene_variant	MODIFIER	Transcript	ENST00000492766.1	processed_transcript	9965	NA	NA
090	1	1	8366444	8968644	1.49	k1prob	rs894875	8432136	0.0304636	ENSG00000142599	RERE	YES	224	1	intron_variant	MODIFIER	Transcript	ENST00000337907.3	protein_coding	9965	NA	NA
090	1	1	8366444	8968644	1.49	k1prob	rs894875	8432136	0.0304636	ENSG00000142599	RERE	YES	224	1	intron_variant	MODIFIER	Transcript	ENST00000377464.1	protein_coding	9965	NA	NA
090	1	1	8366444	8968644	1.49	k1prob	rs894875	8432136	0.0304636	ENSG00000142599	RERE	YES	224	1	intron_variant	MODIFIER	Transcript	ENST00000400907.2	protein_coding	9965	NA	NA
090	1	1	8366444	8968644	1.49	k1prob	rs894875	8432136	0.0304636	ENSG00000142599	RERE	YES	224	1	intron_variant	MODIFIER	Transcript	ENST00000400908.2	protein_coding	9965	NA	NA
090	1	1	8366444	8968644	1.49	k1prob	rs894875	8432136	0.0304636	ENSG00000142599	RERE	YES	224	1	intron_variant,non_coding_transcript_variant	MODIFIER	Transcript	ENST00000460659.1	processed_transcript	9965	NA	NA
090	1	1	8366444	8968644	1.49	k1prob	rs894875	8432136	0.0304636	ENSG00000142599	RERE	YES	224	1	intron_variant,non_coding_transcript_variant	MODIFIER	Transcript	ENST00000465125.1	processed_transcript	9965	NA	NA
090	1	1	8366444	8968644	1.49	k1prob	rs894875	8432136	0.0304636	ENSG00000142599	RERE	YES	224	1	intron_variant	MODIFIER	Transcript	ENST00000476556.1	protein_coding	9965	NA	NA
090	1	1	8366444	8968644	1.49	k1prob	rs894875	8432136	0.0304636	ENSG00000142599	RERE	YES	224	1	intron_variant	MODIFIER	Transcript	ENST00000488215.1	protein_coding	9965	NA	NA
090	1	1	8366444	8968644	1.49	k1prob	rs894875	8432136	0.0304636	ENSG00000142599	RERE	YES	224	1	intron_variant,non_coding_transcript_variant	MODIFIER	Transcript	ENST00000492766.1	processed_transcript	9965	NA	NA
090	1	1	8366444	8968644	1.49	k1prob	rs301792	8468278	0.0283761	ENSG00000142599	RERE	YES	224	1	intron_variant	MODIFIER	Transcript	ENST00000337907.3	protein_coding	9965	NA	NA
090	1	1	8366444	8968644	1.49	k1prob	rs301792	8468278	0.0283761	ENSG00000142599	RERE	YES	224	1	intron_variant	MODIFIER	Transcript	ENST00000377464.1	protein_coding	9965	NA	NA
090	1	1	8366444	8968644	1.49	k1prob	rs301792	8468278	0.0283761	ENSG00000142599	RERE	YES	224	1	intron_variant	MODIFIER	Transcript	ENST00000400907.2	protein_coding	9965	NA	NA
090	1	1	8366444	8968644	1.49	k1prob	rs301792	8468278	0.0283761	ENSG00000142599	RERE	YES	224	1	intron_variant	MODIFIER	Transcript	ENST00000400908.2	protein_coding	9965	NA	NA
090	1	1	8366444	8968644	1.49	k1prob	rs301792	8468278	0.0283761	ENSG00000142599	RERE	YES	224	1	intron_variant,non_coding_transcript_variant	MODIFIER	Transcript	ENST00000460659.1	processed_transcript	9965	NA	NA
090	1	1	8366444	8968644	1.49	k1prob	rs301792	8468278	0.0283761	ENSG00000142599	RERE	YES	224	1	intron_variant,non_coding_transcript_variant	MODIFIER	Transcript	ENST00000465125.1	processed_transcript	9965	NA	NA
090	1	1	8366444	8968644	1.49	k1prob	rs301792	8468278	0.0283761	ENSG00000142599	RERE	YES	224	1	intron_variant	MODIFIER	Transcript	ENST00000476556.1	protein_coding	9965	NA	NA
090	1	1	8366444	8968644	1.49	k1prob	rs301792	8468278	0.0283761	ENSG00000142599	RERE	YES	224	1	intron_variant	MODIFIER	Transcript	ENST00000488215.1	protein_coding	9965	NA	NA
090	1	1	8366444	8968644	1.49	k1prob	rs301792	8468278	0.0283761	ENSG00000142599	RERE	YES	224	1	intron_variant,non_coding_transcript_variant	MODIFIER	Transcript	ENST00000492766.1	processed_transcript	9965	NA	NA
090	1	1	8366444	8968644	1.49	k1prob	rs159961	8484228	0.0265878	ENSG00000142599	RERE	YES	224	1	intron_variant	MODIFIER	Transcript	ENST00000337907.3	protein_coding	9965	NA	NA
090	1	1	8366444	8968644	1.49	k1prob	rs159961	8484228	0.0265878	ENSG00000142599	RERE	YES	224	1	intron_variant	MODIFIER	Transcript	ENST00000377464.1	protein_coding	9965	NA	NA
090	1	1	8366444	8968644	1.49	k1prob	rs159961	8484228	0.0265878	ENSG00000142599	RERE	YES	224	1	intron_variant	MODIFIER	Transcript	ENST00000400907.2	protein_coding	9965	NA	NA
090	1	1	8366444	8968644	1.49	k1prob	rs159961	8484228	0.0265878	ENSG00000142599	RERE	YES	224	1	intron_variant	MODIFIER	Transcript	ENST00000400908.2	protein_coding	9965	NA	NA
090	1	1	8366444	8968644	1.49	k1prob	rs159961	8484228	0.0265878	ENSG00000142599	RERE	YES	224	1	upstream_gene_variant	MODIFIER	Transcript	ENST00000460659.1	processed_transcript	9965	NA	NA
090	1	1	8366444	8968644	1.49	k1prob	rs159961	8484228	0.0265878	ENSG00000142599	RERE	YES	224	1	intron_variant	MODIFIER	Transcript	ENST00000464972.1	protein_coding	9965	NA	NA
090	1	1	8366444	8968644	1.49	k1prob	rs159961	8484228	0.0265878	ENSG00000142599	RERE	YES	224	1	non_coding_transcript_exon_variant	MODIFIER	Transcript	ENST00000465125.1	processed_transcript	9965	NA	NA
090	1	1	8366444	8968644	1.49	k1prob	rs159961	8484228	0.0265878	ENSG00000142599	RERE	YES	224	1	upstream_gene_variant	MODIFIER	Transcript	ENST00000476556.1	protein_coding	9965	NA	NA
090	1	1	8366444	8968644	1.49	k1prob	rs159961	8484228	0.0265878	ENSG00000142599	RERE	YES	224	1	intron_variant	MODIFIER	Transcript	ENST00000488215.1	protein_coding	9965	NA	NA
090	1	1	8366444	8968644	1.49	k1prob	rs159961	8484228	0.0265878	ENSG00000142599	RERE	YES	224	1	upstream_gene_variant	MODIFIER	Transcript	ENST00000492766.1	processed_transcript	9965	NA	NA
090	1	1	8366444	8968644	1.49	k1prob	rs301797	8487323	0.0265878	ENSG00000142599	RERE	YES	224	1	intron_variant	MODIFIER	Transcript	ENST00000337907.3	protein_coding	9965	NA	NA
090	1	1	8366444	8968644	1.49	k1prob	rs301797	8487323	0.0265878	ENSG00000142599	RERE	YES	224	1	intron_variant	MODIFIER	Transcript	ENST00000377464.1	protein_coding	9965	NA	NA
090	1	1	8366444	8968644	1.49	k1prob	rs301797	8487323	0.0265878	ENSG00000142599	RERE	YES	224	1	intron_variant	MODIFIER	Transcript	ENST00000400907.2	protein_coding	9965	NA	NA
090	1	1	8366444	8968644	1.49	k1prob	rs301797	8487323	0.0265878	ENSG00000142599	RERE	YES	224	1	intron_variant	MODIFIER	Transcript	ENST00000400908.2	protein_coding	9965	NA	NA
090	1	1	8366444	8968644	1.49	k1prob	rs301797	8487323	0.0265878	ENSG00000142599	RERE	YES	224	1	upstream_gene_variant	MODIFIER	Transcript	ENST00000460659.1	processed_transcript	9965	NA	NA
090	1	1	8366444	8968644	1.49	k1prob	rs301797	8487323	0.0265878	ENSG00000142599	RERE	YES	224	1	intron_variant	MODIFIER	Transcript	ENST00000464972.1	protein_coding	9965	NA	NA
090	1	1	8366444	8968644	1.49	k1prob	rs301797	8487323	0.0265878	ENSG00000142599	RERE	YES	224	1	upstream_gene_variant	MODIFIER	Transcript	ENST00000465125.1	processed_transcript	9965	NA	NA
090	1	1	8366444	8968644	1.49	k1prob	rs301797	8487323	0.0265878	ENSG00000142599	RERE	YES	224	1	upstream_gene_variant	MODIFIER	Transcript	ENST00000476556.1	protein_coding	9965	NA	NA
090	1	1	8366444	8968644	1.49	k1prob	rs301797	8487323	0.0265878	ENSG00000142599	RERE	YES	224	1	upstream_gene_variant	MODIFIER	Transcript	ENST00000488215.1	protein_coding	9965	NA	NA
090	1	1	8366444	8968644	1.49	k1prob	rs301797	8487323	0.0265878	ENSG00000142599	RERE	YES	224	1	upstream_gene_variant	MODIFIER	Transcript	ENST00000492766.1	processed_transcript	9965	NA	NA
090	1	1	8366444	8968644	1.49	k1prob	rs301808	8486341	0.0265878	ENSG00000142599	RERE	YES	224	1	intron_variant	MODIFIER	Transcript	ENST00000337907.3	protein_coding	9965	NA	NA
090	1	1	8366444	8968644	1.49	k1prob	rs301808	8486341	0.0265878	ENSG00000142599	RERE	YES	224	1	intron_variant	MODIFIER	Transcript	ENST00000377464.1	protein_coding	9965	NA	NA
090	1	1	8366444	8968644	1.49	k1prob	rs301808	8486341	0.0265878	ENSG00000142599	RERE	YES	224	1	intron_variant	MODIFIER	Transcript	ENST00000400907.2	protein_coding	9965	NA	NA
090	1	1	8366444	8968644	1.49	k1prob	rs301808	8486341	0.0265878	ENSG00000142599	RERE	YES	224	1	intron_variant	MODIFIER	Transcript	ENST00000400908.2	protein_coding	9965	NA	NA
090	1	1	8366444	8968644	1.49	k1prob	rs301808	8486341	0.0265878	ENSG00000142599	RERE	YES	224	1	upstream_gene_variant	MODIFIER	Transcript	ENST00000460659.1	processed_transcript	9965	NA	NA
090	1	1	8366444	8968644	1.49	k1prob	rs301808	8486341	0.0265878	ENSG00000142599	RERE	YES	224	1	intron_variant	MODIFIER	Transcript	ENST00000464972.1	protein_coding	9965	NA	NA
090	1	1	8366444	8968644	1.49	k1prob	rs301808	8486341	0.0265878	ENSG00000142599	RERE	YES	224	1	upstream_gene_variant	MODIFIER	Transcript	ENST00000465125.1	processed_transcript	9965	NA	NA
090	1	1	8366444	8968644	1.49	k1prob	rs301808	8486341	0.0265878	ENSG00000142599	RERE	YES	224	1	upstream_gene_variant	MODIFIER	Transcript	ENST00000476556.1	protein_coding	9965	NA	NA
090	1	1	8366444	8968644	1.49	k1prob	rs301808	8486341	0.0265878	ENSG00000142599	RERE	YES	224	1	upstream_gene_variant	MODIFIER	Transcript	ENST00000488215.1	protein_coding	9965	NA	NA
090	1	1	8366444	8968644	1.49	k1prob	rs301808	8486341	0.0265878	ENSG00000142599	RERE	YES	224	1	upstream_gene_variant	MODIFIER	Transcript	ENST00000492766.1	processed_transcript	9965	NA	NA
090	1	1	8366444	8968644	1.49	k1prob	rs2708630	8447404	0.0249016	ENSG00000142599	RERE	YES	224	1	intron_variant	MODIFIER	Transcript	ENST00000337907.3	protein_coding	9965	NA	NA
090	1	1	8366444	8968644	1.49	k1prob	rs2708630	8447404	0.0249016	ENSG00000142599	RERE	YES	224	1	intron_variant	MODIFIER	Transcript	ENST00000377464.1	protein_coding	9965	NA	NA
090	1	1	8366444	8968644	1.49	k1prob	rs2708630	8447404	0.0249016	ENSG00000142599	RERE	YES	224	1	intron_variant	MODIFIER	Transcript	ENST00000400907.2	protein_coding	9965	NA	NA
090	1	1	8366444	8968644	1.49	k1prob	rs2708630	8447404	0.0249016	ENSG00000142599	RERE	YES	224	1	intron_variant	MODIFIER	Transcript	ENST00000400908.2	protein_coding	9965	NA	NA
090	1	1	8366444	8968644	1.49	k1prob	rs2708630	8447404	0.0249016	ENSG00000142599	RERE	YES	224	1	intron_variant,non_coding_transcript_variant	MODIFIER	Transcript	ENST00000460659.1	processed_transcript	9965	NA	NA
090	1	1	8366444	8968644	1.49	k1prob	rs2708630	8447404	0.0249016	ENSG00000142599	RERE	YES	224	1	intron_variant,non_coding_transcript_variant	MODIFIER	Transcript	ENST00000465125.1	processed_transcript	9965	NA	NA
090	1	1	8366444	8968644	1.49	k1prob	rs2708630	8447404	0.0249016	ENSG00000142599	RERE	YES	224	1	intron_variant	MODIFIER	Transcript	ENST00000476556.1	protein_coding	9965	NA	NA
090	1	1	8366444	8968644	1.49	k1prob	rs2708630	8447404	0.0249016	ENSG00000142599	RERE	YES	224	1	intron_variant	MODIFIER	Transcript	ENST00000488215.1	protein_coding	9965	NA	NA
090	1	1	8366444	8968644	1.49	k1prob	rs2708630	8447404	0.0249016	ENSG00000142599	RERE	YES	224	1	intron_variant,non_coding_transcript_variant	MODIFIER	Transcript	ENST00000492766.1	processed_transcript	9965	NA	NA
090	1	1	8366444	8968644	1.49	k1prob	rs301795	8467353	0.0247352	ENSG00000142599	RERE	YES	224	1	intron_variant	MODIFIER	Transcript	ENST00000337907.3	protein_coding	9965	NA	NA
090	1	1	8366444	8968644	1.49	k1prob	rs301795	8467353	0.0247352	ENSG00000142599	RERE	YES	224	1	intron_variant	MODIFIER	Transcript	ENST00000377464.1	protein_coding	9965	NA	NA
090	1	1	8366444	8968644	1.49	k1prob	rs301795	8467353	0.0247352	ENSG00000142599	RERE	YES	224	1	intron_variant	MODIFIER	Transcript	ENST00000400907.2	protein_coding	9965	NA	NA
090	1	1	8366444	8968644	1.49	k1prob	rs301795	8467353	0.0247352	ENSG00000142599	RERE	YES	224	1	intron_variant	MODIFIER	Transcript	ENST00000400908.2	protein_coding	9965	NA	NA
090	1	1	8366444	8968644	1.49	k1prob	rs301795	8467353	0.0247352	ENSG00000142599	RERE	YES	224	1	intron_variant,non_coding_transcript_variant	MODIFIER	Transcript	ENST00000460659.1	processed_transcript	9965	NA	NA
090	1	1	8366444	8968644	1.49	k1prob	rs301795	8467353	0.0247352	ENSG00000142599	RERE	YES	224	1	intron_variant,non_coding_transcript_variant	MODIFIER	Transcript	ENST00000465125.1	processed_transcript	9965	NA	NA
090	1	1	8366444	8968644	1.49	k1prob	rs301795	8467353	0.0247352	ENSG00000142599	RERE	YES	224	1	intron_variant	MODIFIER	Transcript	ENST00000476556.1	protein_coding	9965	NA	NA
090	1	1	8366444	8968644	1.49	k1prob	rs301795	8467353	0.0247352	ENSG00000142599	RERE	YES	224	1	intron_variant	MODIFIER	Transcript	ENST00000488215.1	protein_coding	9965	NA	NA
090	1	1	8366444	8968644	1.49	k1prob	rs301795	8467353	0.0247352	ENSG00000142599	RERE	YES	224	1	intron_variant,non_coding_transcript_variant	MODIFIER	Transcript	ENST00000492766.1	processed_transcript	9965	NA	NA
090	1	1	8366444	8968644	1.49	k1prob	rs301790	8469284	0.0247352	ENSG00000142599	RERE	YES	224	1	intron_variant	MODIFIER	Transcript	ENST00000337907.3	protein_coding	9965	NA	NA
090	1	1	8366444	8968644	1.49	k1prob	rs301790	8469284	0.0247352	ENSG00000142599	RERE	YES	224	1	intron_variant	MODIFIER	Transcript	ENST00000377464.1	protein_coding	9965	NA	NA
090	1	1	8366444	8968644	1.49	k1prob	rs301790	8469284	0.0247352	ENSG00000142599	RERE	YES	224	1	intron_variant	MODIFIER	Transcript	ENST00000400907.2	protein_coding	9965	NA	NA
090	1	1	8366444	8968644	1.49	k1prob	rs301790	8469284	0.0247352	ENSG00000142599	RERE	YES	224	1	intron_variant	MODIFIER	Transcript	ENST00000400908.2	protein_coding	9965	NA	NA
090	1	1	8366444	8968644	1.49	k1prob	rs301790	8469284	0.0247352	ENSG00000142599	RERE	YES	224	1	intron_variant,non_coding_transcript_variant	MODIFIER	Transcript	ENST00000460659.1	processed_transcript	9965	NA	NA
090	1	1	8366444	8968644	1.49	k1prob	rs301790	8469284	0.0247352	ENSG00000142599	RERE	YES	224	1	intron_variant,non_coding_transcript_variant	MODIFIER	Transcript	ENST00000465125.1	processed_transcript	9965	NA	NA
090	1	1	8366444	8968644	1.49	k1prob	rs301790	8469284	0.0247352	ENSG00000142599	RERE	YES	224	1	intron_variant	MODIFIER	Transcript	ENST00000476556.1	protein_coding	9965	NA	NA
090	1	1	8366444	8968644	1.49	k1prob	rs301790	8469284	0.0247352	ENSG00000142599	RERE	YES	224	1	intron_variant	MODIFIER	Transcript	ENST00000488215.1	protein_coding	9965	NA	NA
090	1	1	8366444	8968644	1.49	k1prob	rs301790	8469284	0.0247352	ENSG00000142599	RERE	YES	224	1	intron_variant,non_coding_transcript_variant	MODIFIER	Transcript	ENST00000492766.1	processed_transcript	9965	NA	NA
090	1	1	8366444	8968644	1.49	k1prob	rs301796	8466730	0.0247352	ENSG00000142599	RERE	YES	224	1	intron_variant	MODIFIER	Transcript	ENST00000337907.3	protein_coding	9965	NA	NA
090	1	1	8366444	8968644	1.49	k1prob	rs301796	8466730	0.0247352	ENSG00000142599	RERE	YES	224	1	intron_variant	MODIFIER	Transcript	ENST00000377464.1	protein_coding	9965	NA	NA
090	1	1	8366444	8968644	1.49	k1prob	rs301796	8466730	0.0247352	ENSG00000142599	RERE	YES	224	1	intron_variant	MODIFIER	Transcript	ENST00000400907.2	protein_coding	9965	NA	NA
090	1	1	8366444	8968644	1.49	k1prob	rs301796	8466730	0.0247352	ENSG00000142599	RERE	YES	224	1	intron_variant	MODIFIER	Transcript	ENST00000400908.2	protein_coding	9965	NA	NA
090	1	1	8366444	8968644	1.49	k1prob	rs301796	8466730	0.0247352	ENSG00000142599	RERE	YES	224	1	intron_variant,non_coding_transcript_variant	MODIFIER	Transcript	ENST00000460659.1	processed_transcript	9965	NA	NA
090	1	1	8366444	8968644	1.49	k1prob	rs301796	8466730	0.0247352	ENSG00000142599	RERE	YES	224	1	intron_variant,non_coding_transcript_variant	MODIFIER	Transcript	ENST00000465125.1	processed_transcript	9965	NA	NA
090	1	1	8366444	8968644	1.49	k1prob	rs301796	8466730	0.0247352	ENSG00000142599	RERE	YES	224	1	intron_variant	MODIFIER	Transcript	ENST00000476556.1	protein_coding	9965	NA	NA
090	1	1	8366444	8968644	1.49	k1prob	rs301796	8466730	0.0247352	ENSG00000142599	RERE	YES	224	1	intron_variant	MODIFIER	Transcript	ENST00000488215.1	protein_coding	9965	NA	NA
090	1	1	8366444	8968644	1.49	k1prob	rs301796	8466730	0.0247352	ENSG00000142599	RERE	YES	224	1	intron_variant,non_coding_transcript_variant	MODIFIER	Transcript	ENST00000492766.1	processed_transcript	9965	NA	NA
090	1	1	8366444	8968644	1.49	k1prob	rs2120461	8447722	0.0231868	ENSG00000142599	RERE	YES	224	1	intron_variant	MODIFIER	Transcript	ENST00000337907.3	protein_coding	9965	NA	NA
090	1	1	8366444	8968644	1.49	k1prob	rs2120461	8447722	0.0231868	ENSG00000142599	RERE	YES	224	1	intron_variant	MODIFIER	Transcript	ENST00000377464.1	protein_coding	9965	NA	NA
090	1	1	8366444	8968644	1.49	k1prob	rs2120461	8447722	0.0231868	ENSG00000142599	RERE	YES	224	1	intron_variant	MODIFIER	Transcript	ENST00000400907.2	protein_coding	9965	NA	NA
090	1	1	8366444	8968644	1.49	k1prob	rs2120461	8447722	0.0231868	ENSG00000142599	RERE	YES	224	1	intron_variant	MODIFIER	Transcript	ENST00000400908.2	protein_coding	9965	NA	NA
090	1	1	8366444	8968644	1.49	k1prob	rs2120461	8447722	0.0231868	ENSG00000142599	RERE	YES	224	1	intron_variant,non_coding_transcript_variant	MODIFIER	Transcript	ENST00000460659.1	processed_transcript	9965	NA	NA
090	1	1	8366444	8968644	1.49	k1prob	rs2120461	8447722	0.0231868	ENSG00000142599	RERE	YES	224	1	intron_variant,non_coding_transcript_variant	MODIFIER	Transcript	ENST00000465125.1	processed_transcript	9965	NA	NA
090	1	1	8366444	8968644	1.49	k1prob	rs2120461	8447722	0.0231868	ENSG00000142599	RERE	YES	224	1	intron_variant	MODIFIER	Transcript	ENST00000476556.1	protein_coding	9965	NA	NA
090	1	1	8366444	8968644	1.49	k1prob	rs2120461	8447722	0.0231868	ENSG00000142599	RERE	YES	224	1	intron_variant	MODIFIER	Transcript	ENST00000488215.1	protein_coding	9965	NA	NA
090	1	1	8366444	8968644	1.49	k1prob	rs2120461	8447722	0.0231868	ENSG00000142599	RERE	YES	224	1	intron_variant,non_coding_transcript_variant	MODIFIER	Transcript	ENST00000492766.1	processed_transcript	9965	NA	NA
090	1	1	8366444	8968644	1.49	k1prob	rs302719	8490320	0.0231821	ENSG00000142599	RERE	YES	224	1	intron_variant	MODIFIER	Transcript	ENST00000337907.3	protein_coding	9965	NA	NA
090	1	1	8366444	8968644	1.49	k1prob	rs302719	8490320	0.0231821	ENSG00000142599	RERE	YES	224	1	intron_variant	MODIFIER	Transcript	ENST00000377464.1	protein_coding	9965	NA	NA
090	1	1	8366444	8968644	1.49	k1prob	rs302719	8490320	0.0231821	ENSG00000142599	RERE	YES	224	1	intron_variant	MODIFIER	Transcript	ENST00000400907.2	protein_coding	9965	NA	NA
090	1	1	8366444	8968644	1.49	k1prob	rs302719	8490320	0.0231821	ENSG00000142599	RERE	YES	224	1	intron_variant	MODIFIER	Transcript	ENST00000400908.2	protein_coding	9965	NA	NA
090	1	1	8366444	8968644	1.49	k1prob	rs302719	8490320	0.0231821	ENSG00000142599	RERE	YES	224	1	intron_variant	MODIFIER	Transcript	ENST00000464972.1	protein_coding	9965	NA	NA
090	1	1	8366444	8968644	1.49	k1prob	rs1763839	8473336	0.0231821	ENSG00000142599	RERE	YES	224	1	intron_variant	MODIFIER	Transcript	ENST00000337907.3	protein_coding	9965	NA	NA
090	1	1	8366444	8968644	1.49	k1prob	rs1763839	8473336	0.0231821	ENSG00000142599	RERE	YES	224	1	intron_variant	MODIFIER	Transcript	ENST00000377464.1	protein_coding	9965	NA	NA
090	1	1	8366444	8968644	1.49	k1prob	rs1763839	8473336	0.0231821	ENSG00000142599	RERE	YES	224	1	intron_variant	MODIFIER	Transcript	ENST00000400907.2	protein_coding	9965	NA	NA
090	1	1	8366444	8968644	1.49	k1prob	rs1763839	8473336	0.0231821	ENSG00000142599	RERE	YES	224	1	intron_variant	MODIFIER	Transcript	ENST00000400908.2	protein_coding	9965	NA	NA
090	1	1	8366444	8968644	1.49	k1prob	rs1763839	8473336	0.0231821	ENSG00000142599	RERE	YES	224	1	intron_variant,non_coding_transcript_variant	MODIFIER	Transcript	ENST00000460659.1	processed_transcript	9965	NA	NA
090	1	1	8366444	8968644	1.49	k1prob	rs1763839	8473336	0.0231821	ENSG00000142599	RERE	YES	224	1	intron_variant,non_coding_transcript_variant	MODIFIER	Transcript	ENST00000465125.1	processed_transcript	9965	NA	NA
090	1	1	8366444	8968644	1.49	k1prob	rs1763839	8473336	0.0231821	ENSG00000142599	RERE	YES	224	1	intron_variant	MODIFIER	Transcript	ENST00000476556.1	protein_coding	9965	NA	NA
090	1	1	8366444	8968644	1.49	k1prob	rs1763839	8473336	0.0231821	ENSG00000142599	RERE	YES	224	1	intron_variant	MODIFIER	Transcript	ENST00000488215.1	protein_coding	9965	NA	NA
090	1	1	8366444	8968644	1.49	k1prob	rs1763839	8473336	0.0231821	ENSG00000142599	RERE	YES	224	1	intron_variant,non_coding_transcript_variant	MODIFIER	Transcript	ENST00000492766.1	processed_transcript	9965	NA	NA
090	1	1	8366444	8968644	1.49	k1prob	rs301789	8469337	0.0231821	ENSG00000142599	RERE	YES	224	1	intron_variant	MODIFIER	Transcript	ENST00000337907.3	protein_coding	9965	NA	NA
090	1	1	8366444	8968644	1.49	k1prob	rs301789	8469337	0.0231821	ENSG00000142599	RERE	YES	224	1	intron_variant	MODIFIER	Transcript	ENST00000377464.1	protein_coding	9965	NA	NA
090	1	1	8366444	8968644	1.49	k1prob	rs301789	8469337	0.0231821	ENSG00000142599	RERE	YES	224	1	intron_variant	MODIFIER	Transcript	ENST00000400907.2	protein_coding	9965	NA	NA
090	1	1	8366444	8968644	1.49	k1prob	rs301789	8469337	0.0231821	ENSG00000142599	RERE	YES	224	1	intron_variant	MODIFIER	Transcript	ENST00000400908.2	protein_coding	9965	NA	NA
090	1	1	8366444	8968644	1.49	k1prob	rs301789	8469337	0.0231821	ENSG00000142599	RERE	YES	224	1	intron_variant,non_coding_transcript_variant	MODIFIER	Transcript	ENST00000460659.1	processed_transcript	9965	NA	NA
090	1	1	8366444	8968644	1.49	k1prob	rs301789	8469337	0.0231821	ENSG00000142599	RERE	YES	224	1	intron_variant,non_coding_transcript_variant	MODIFIER	Transcript	ENST00000465125.1	processed_transcript	9965	NA	NA
090	1	1	8366444	8968644	1.49	k1prob	rs301789	8469337	0.0231821	ENSG00000142599	RERE	YES	224	1	intron_variant	MODIFIER	Transcript	ENST00000476556.1	protein_coding	9965	NA	NA
090	1	1	8366444	8968644	1.49	k1prob	rs301789	8469337	0.0231821	ENSG00000142599	RERE	YES	224	1	intron_variant	MODIFIER	Transcript	ENST00000488215.1	protein_coding	9965	NA	NA
090	1	1	8366444	8968644	1.49	k1prob	rs301789	8469337	0.0231821	ENSG00000142599	RERE	YES	224	1	intron_variant,non_coding_transcript_variant	MODIFIER	Transcript	ENST00000492766.1	processed_transcript	9965	NA	NA
090	1	1	8366444	8968644	1.49	k1prob	rs1763838	8473331	0.021729	ENSG00000142599	RERE	YES	224	1	intron_variant	MODIFIER	Transcript	ENST00000337907.3	protein_coding	9965	NA	NA
090	1	1	8366444	8968644	1.49	k1prob	rs1763838	8473331	0.021729	ENSG00000142599	RERE	YES	224	1	intron_variant	MODIFIER	Transcript	ENST00000377464.1	protein_coding	9965	NA	NA
090	1	1	8366444	8968644	1.49	k1prob	rs1763838	8473331	0.021729	ENSG00000142599	RERE	YES	224	1	intron_variant	MODIFIER	Transcript	ENST00000400907.2	protein_coding	9965	NA	NA
090	1	1	8366444	8968644	1.49	k1prob	rs1763838	8473331	0.021729	ENSG00000142599	RERE	YES	224	1	intron_variant	MODIFIER	Transcript	ENST00000400908.2	protein_coding	9965	NA	NA
090	1	1	8366444	8968644	1.49	k1prob	rs1763838	8473331	0.021729	ENSG00000142599	RERE	YES	224	1	intron_variant,non_coding_transcript_variant	MODIFIER	Transcript	ENST00000460659.1	processed_transcript	9965	NA	NA
090	1	1	8366444	8968644	1.49	k1prob	rs1763838	8473331	0.021729	ENSG00000142599	RERE	YES	224	1	intron_variant,non_coding_transcript_variant	MODIFIER	Transcript	ENST00000465125.1	processed_transcript	9965	NA	NA
090	1	1	8366444	8968644	1.49	k1prob	rs1763838	8473331	0.021729	ENSG00000142599	RERE	YES	224	1	intron_variant	MODIFIER	Transcript	ENST00000476556.1	protein_coding	9965	NA	NA
090	1	1	8366444	8968644	1.49	k1prob	rs1763838	8473331	0.021729	ENSG00000142599	RERE	YES	224	1	intron_variant	MODIFIER	Transcript	ENST00000488215.1	protein_coding	9965	NA	NA
090	1	1	8366444	8968644	1.49	k1prob	rs1763838	8473331	0.021729	ENSG00000142599	RERE	YES	224	1	intron_variant,non_coding_transcript_variant	MODIFIER	Transcript	ENST00000492766.1	processed_transcript	9965	NA	NA
090	1	1	8366444	8968644	1.49	k1prob	rs159962	8490983	0.021729	ENSG00000142599	RERE	YES	224	1	intron_variant	MODIFIER	Transcript	ENST00000337907.3	protein_coding	9965	NA	NA
090	1	1	8366444	8968644	1.49	k1prob	rs159962	8490983	0.021729	ENSG00000142599	RERE	YES	224	1	intron_variant	MODIFIER	Transcript	ENST00000377464.1	protein_coding	9965	NA	NA
090	1	1	8366444	8968644	1.49	k1prob	rs159962	8490983	0.021729	ENSG00000142599	RERE	YES	224	1	intron_variant	MODIFIER	Transcript	ENST00000400907.2	protein_coding	9965	NA	NA
090	1	1	8366444	8968644	1.49	k1prob	rs159962	8490983	0.021729	ENSG00000142599	RERE	YES	224	1	intron_variant	MODIFIER	Transcript	ENST00000400908.2	protein_coding	9965	NA	NA
090	1	1	8366444	8968644	1.49	k1prob	rs159962	8490983	0.021729	ENSG00000142599	RERE	YES	224	1	intron_variant	MODIFIER	Transcript	ENST00000464972.1	protein_coding	9965	NA	NA
090	1	1	8366444	8968644	1.49	k1prob	rs301791	8468372	0.021729	ENSG00000142599	RERE	YES	224	1	intron_variant	MODIFIER	Transcript	ENST00000337907.3	protein_coding	9965	NA	NA
090	1	1	8366444	8968644	1.49	k1prob	rs301791	8468372	0.021729	ENSG00000142599	RERE	YES	224	1	intron_variant	MODIFIER	Transcript	ENST00000377464.1	protein_coding	9965	NA	NA
090	1	1	8366444	8968644	1.49	k1prob	rs301791	8468372	0.021729	ENSG00000142599	RERE	YES	224	1	intron_variant	MODIFIER	Transcript	ENST00000400907.2	protein_coding	9965	NA	NA
090	1	1	8366444	8968644	1.49	k1prob	rs301791	8468372	0.021729	ENSG00000142599	RERE	YES	224	1	intron_variant	MODIFIER	Transcript	ENST00000400908.2	protein_coding	9965	NA	NA
090	1	1	8366444	8968644	1.49	k1prob	rs301791	8468372	0.021729	ENSG00000142599	RERE	YES	224	1	intron_variant,non_coding_transcript_variant	MODIFIER	Transcript	ENST00000460659.1	processed_transcript	9965	NA	NA
090	1	1	8366444	8968644	1.49	k1prob	rs301791	8468372	0.021729	ENSG00000142599	RERE	YES	224	1	intron_variant,non_coding_transcript_variant	MODIFIER	Transcript	ENST00000465125.1	processed_transcript	9965	NA	NA
090	1	1	8366444	8968644	1.49	k1prob	rs301791	8468372	0.021729	ENSG00000142599	RERE	YES	224	1	intron_variant	MODIFIER	Transcript	ENST00000476556.1	protein_coding	9965	NA	NA
090	1	1	8366444	8968644	1.49	k1prob	rs301791	8468372	0.021729	ENSG00000142599	RERE	YES	224	1	intron_variant	MODIFIER	Transcript	ENST00000488215.1	protein_coding	9965	NA	NA
090	1	1	8366444	8968644	1.49	k1prob	rs301791	8468372	0.021729	ENSG00000142599	RERE	YES	224	1	intron_variant,non_coding_transcript_variant	MODIFIER	Transcript	ENST00000492766.1	processed_transcript	9965	NA	NA
093	1	19	50941843	51052143	1.11	k1prob	rs2387414	51034243	0.621928	ENSG00000131409	LRRC4B	YES	6	1	intron_variant	MODIFIER	Transcript	ENST00000389201.3	protein_coding	25042	NA	NA
093	1	19	50941843	51052143	1.11	k1prob	rs2387414	51034243	0.621928	ENSG00000131409	LRRC4B	YES	6	1	intron_variant	MODIFIER	Transcript	ENST00000599957.1	protein_coding	25042	NA	NA
093	1	19	50941843	51052143	1.11	k1prob	rs2387414	51034243	0.621928	ENSG00000131409	LRRC4B	YES	6	1	intron_variant	MODIFIER	Transcript	ENST00000600381.1	protein_coding	25042	NA	NA
093	1	19	50941843	51052143	1.11	k1prob	rs1014205	51036235	0.373508	ENSG00000131409	LRRC4B	YES	6	1	intron_variant	MODIFIER	Transcript	ENST00000389201.3	protein_coding	25042	NA	NA
093	1	19	50941843	51052143	1.11	k1prob	rs1014205	51036235	0.373508	ENSG00000131409	LRRC4B	YES	6	1	intron_variant	MODIFIER	Transcript	ENST00000599957.1	protein_coding	25042	NA	NA
093	1	19	50941843	51052143	1.11	k1prob	rs1014205	51036235	0.373508	ENSG00000131409	LRRC4B	YES	6	1	intron_variant	MODIFIER	Transcript	ENST00000600381.1	protein_coding	25042	NA	NA
094	1	3	63715734	64115734	1.16	k1prob	rs704364	63874734	0.175004	ENSG00000163635	ATXN7	YES	51	1	intron_variant	MODIFIER	Transcript	ENST00000295900.6	protein_coding	10560	NA	NA
094	1	3	63715734	64115734	1.16	k1prob	rs704364	63874734	0.175004	ENSG00000163635	ATXN7	YES	51	1	intron_variant	MODIFIER	Transcript	ENST00000398590.3	protein_coding	10560	NA	NA
094	1	3	63715734	64115734	1.16	k1prob	rs704364	63874734	0.175004	ENSG00000163635	ATXN7	YES	51	1	intron_variant,non_coding_transcript_variant	MODIFIER	Transcript	ENST00000474112.1	retained_intron	10560	NA	NA
094	1	3	63715734	64115734	1.16	k1prob	rs704364	63874734	0.175004	ENSG00000163635	ATXN7	YES	51	1	intron_variant	MODIFIER	Transcript	ENST00000474513.2	protein_coding	10560	NA	NA
094	1	3	63715734	64115734	1.16	k1prob	rs704367	63868777	0.139548	ENSG00000163635	ATXN7	YES	51	1	intron_variant	MODIFIER	Transcript	ENST00000295900.6	protein_coding	10560	NA	NA
094	1	3	63715734	64115734	1.16	k1prob	rs704367	63868777	0.139548	ENSG00000163635	ATXN7	YES	51	1	intron_variant	MODIFIER	Transcript	ENST00000398590.3	protein_coding	10560	NA	NA
094	1	3	63715734	64115734	1.16	k1prob	rs704367	63868777	0.139548	ENSG00000163635	ATXN7	YES	51	1	intron_variant,non_coding_transcript_variant	MODIFIER	Transcript	ENST00000474112.1	retained_intron	10560	NA	NA
094	1	3	63715734	64115734	1.16	k1prob	rs704367	63868777	0.139548	ENSG00000163635	ATXN7	YES	51	1	intron_variant	MODIFIER	Transcript	ENST00000474513.2	protein_coding	10560	NA	NA
094	1	3	63715734	64115734	1.16	k1prob	rs704370	63868250	0.0623429	ENSG00000163635	ATXN7	YES	51	1	intron_variant	MODIFIER	Transcript	ENST00000295900.6	protein_coding	10560	NA	NA
094	1	3	63715734	64115734	1.16	k1prob	rs704370	63868250	0.0623429	ENSG00000163635	ATXN7	YES	51	1	intron_variant	MODIFIER	Transcript	ENST00000398590.3	protein_coding	10560	NA	NA
094	1	3	63715734	64115734	1.16	k1prob	rs704370	63868250	0.0623429	ENSG00000163635	ATXN7	YES	51	1	intron_variant,non_coding_transcript_variant	MODIFIER	Transcript	ENST00000474112.1	retained_intron	10560	NA	NA
094	1	3	63715734	64115734	1.16	k1prob	rs704370	63868250	0.0623429	ENSG00000163635	ATXN7	YES	51	1	intron_variant	MODIFIER	Transcript	ENST00000474513.2	protein_coding	10560	NA	NA
094	1	3	63715734	64115734	1.16	k1prob	rs704373	63867355	0.0623429	ENSG00000163635	ATXN7	YES	51	1	intron_variant	MODIFIER	Transcript	ENST00000295900.6	protein_coding	10560	NA	NA
094	1	3	63715734	64115734	1.16	k1prob	rs704373	63867355	0.0623429	ENSG00000163635	ATXN7	YES	51	1	intron_variant	MODIFIER	Transcript	ENST00000398590.3	protein_coding	10560	NA	NA
094	1	3	63715734	64115734	1.16	k1prob	rs704373	63867355	0.0623429	ENSG00000163635	ATXN7	YES	51	1	intron_variant,non_coding_transcript_variant	MODIFIER	Transcript	ENST00000474112.1	retained_intron	10560	NA	NA
094	1	3	63715734	64115734	1.16	k1prob	rs704373	63867355	0.0623429	ENSG00000163635	ATXN7	YES	51	1	intron_variant	MODIFIER	Transcript	ENST00000474513.2	protein_coding	10560	NA	NA
094	1	3	63715734	64115734	1.16	k1prob	rs59971314	63914618	0.0581766	ENSG00000163635	ATXN7	YES	51	1	intron_variant	MODIFIER	Transcript	ENST00000295900.6	protein_coding	10560	NA	NA
094	1	3	63715734	64115734	1.16	k1prob	rs59971314	63914618	0.0581766	ENSG00000163635	ATXN7	YES	51	1	intron_variant	MODIFIER	Transcript	ENST00000398590.3	protein_coding	10560	NA	NA
094	1	3	63715734	64115734	1.16	k1prob	rs59971314	63914618	0.0581766	ENSG00000163635	ATXN7	YES	51	1	intron_variant,non_coding_transcript_variant	MODIFIER	Transcript	ENST00000474112.1	retained_intron	10560	NA	NA
094	1	3	63715734	64115734	1.16	k1prob	rs59971314	63914618	0.0581766	ENSG00000163635	ATXN7	YES	51	1	intron_variant	MODIFIER	Transcript	ENST00000487717.1	protein_coding	10560	NA	NA
094	1	3	63715734	64115734	1.16	k1prob	rs59971314	63914618	0.0581766	ENSG00000163635	ATXN7	YES	51	1	intron_variant	MODIFIER	Transcript	ENST00000538065.1	protein_coding	10560	NA	NA
094	1	3	63715734	64115734	1.16	k1prob	rs6798742	63903759	0.0580288	ENSG00000163635	ATXN7	YES	51	1	intron_variant	MODIFIER	Transcript	ENST00000295900.6	protein_coding	10560	NA	NA
094	1	3	63715734	64115734	1.16	k1prob	rs6798742	63903759	0.0580288	ENSG00000163635	ATXN7	YES	51	1	intron_variant	MODIFIER	Transcript	ENST00000398590.3	protein_coding	10560	NA	NA
094	1	3	63715734	64115734	1.16	k1prob	rs6798742	63903759	0.0580288	ENSG00000163635	ATXN7	YES	51	1	intron_variant,non_coding_transcript_variant	MODIFIER	Transcript	ENST00000474112.1	retained_intron	10560	NA	NA
094	1	3	63715734	64115734	1.16	k1prob	rs6798742	63903759	0.0580288	ENSG00000163635	ATXN7	YES	51	1	intron_variant	MODIFIER	Transcript	ENST00000487717.1	protein_coding	10560	NA	NA
094	1	3	63715734	64115734	1.16	k1prob	rs6798742	63903759	0.0580288	ENSG00000163635	ATXN7	YES	51	1	intron_variant	MODIFIER	Transcript	ENST00000538065.1	protein_coding	10560	NA	NA
094	1	3	63715734	64115734	1.16	k1prob	rs9882884	63890130	0.0502393	ENSG00000163635	ATXN7	YES	51	1	intron_variant	MODIFIER	Transcript	ENST00000295900.6	protein_coding	10560	NA	NA
094	1	3	63715734	64115734	1.16	k1prob	rs9882884	63890130	0.0502393	ENSG00000163635	ATXN7	YES	51	1	intron_variant	MODIFIER	Transcript	ENST00000398590.3	protein_coding	10560	NA	NA
094	1	3	63715734	64115734	1.16	k1prob	rs9882884	63890130	0.0502393	ENSG00000163635	ATXN7	YES	51	1	intron_variant,non_coding_transcript_variant	MODIFIER	Transcript	ENST00000474112.1	retained_intron	10560	NA	NA
094	1	3	63715734	64115734	1.16	k1prob	rs9882884	63890130	0.0502393	ENSG00000163635	ATXN7	YES	51	1	intron_variant	MODIFIER	Transcript	ENST00000474513.2	protein_coding	10560	NA	NA
094	1	3	63715734	64115734	1.16	k1prob	rs704368	63868337	0.0498707	ENSG00000163635	ATXN7	YES	51	1	intron_variant	MODIFIER	Transcript	ENST00000295900.6	protein_coding	10560	NA	NA
094	1	3	63715734	64115734	1.16	k1prob	rs704368	63868337	0.0498707	ENSG00000163635	ATXN7	YES	51	1	intron_variant	MODIFIER	Transcript	ENST00000398590.3	protein_coding	10560	NA	NA
094	1	3	63715734	64115734	1.16	k1prob	rs704368	63868337	0.0498707	ENSG00000163635	ATXN7	YES	51	1	intron_variant,non_coding_transcript_variant	MODIFIER	Transcript	ENST00000474112.1	retained_intron	10560	NA	NA
094	1	3	63715734	64115734	1.16	k1prob	rs704368	63868337	0.0498707	ENSG00000163635	ATXN7	YES	51	1	intron_variant	MODIFIER	Transcript	ENST00000474513.2	protein_coding	10560	NA	NA
094	1	3	63715734	64115734	1.16	k1prob	rs704369	63868271	0.0498707	ENSG00000163635	ATXN7	YES	51	1	intron_variant	MODIFIER	Transcript	ENST00000295900.6	protein_coding	10560	NA	NA
094	1	3	63715734	64115734	1.16	k1prob	rs704369	63868271	0.0498707	ENSG00000163635	ATXN7	YES	51	1	intron_variant	MODIFIER	Transcript	ENST00000398590.3	protein_coding	10560	NA	NA
094	1	3	63715734	64115734	1.16	k1prob	rs704369	63868271	0.0498707	ENSG00000163635	ATXN7	YES	51	1	intron_variant,non_coding_transcript_variant	MODIFIER	Transcript	ENST00000474112.1	retained_intron	10560	NA	NA
094	1	3	63715734	64115734	1.16	k1prob	rs704369	63868271	0.0498707	ENSG00000163635	ATXN7	YES	51	1	intron_variant	MODIFIER	Transcript	ENST00000474513.2	protein_coding	10560	NA	NA
094	1	3	63715734	64115734	1.16	k1prob	rs832195	63864612	0.0437293	ENSG00000163635	ATXN7	YES	51	1	intron_variant	MODIFIER	Transcript	ENST00000295900.6	protein_coding	10560	NA	NA
094	1	3	63715734	64115734	1.16	k1prob	rs832195	63864612	0.0437293	ENSG00000163635	ATXN7	YES	51	1	intron_variant	MODIFIER	Transcript	ENST00000398590.3	protein_coding	10560	NA	NA
094	1	3	63715734	64115734	1.16	k1prob	rs832195	63864612	0.0437293	ENSG00000163635	ATXN7	YES	51	1	intron_variant,non_coding_transcript_variant	MODIFIER	Transcript	ENST00000474112.1	retained_intron	10560	NA	NA
094	1	3	63715734	64115734	1.16	k1prob	rs832195	63864612	0.0437293	ENSG00000163635	ATXN7	YES	51	1	intron_variant	MODIFIER	Transcript	ENST00000474513.2	protein_coding	10560	NA	NA
094	1	3	63715734	64115734	1.16	k1prob	rs854622	63862842	0.0402234	ENSG00000163635	ATXN7	YES	51	1	intron_variant	MODIFIER	Transcript	ENST00000295900.6	protein_coding	10560	NA	NA
094	1	3	63715734	64115734	1.16	k1prob	rs854622	63862842	0.0402234	ENSG00000163635	ATXN7	YES	51	1	intron_variant	MODIFIER	Transcript	ENST00000398590.3	protein_coding	10560	NA	NA
094	1	3	63715734	64115734	1.16	k1prob	rs854622	63862842	0.0402234	ENSG00000163635	ATXN7	YES	51	1	intron_variant,non_coding_transcript_variant	MODIFIER	Transcript	ENST00000474112.1	retained_intron	10560	NA	NA
094	1	3	63715734	64115734	1.16	k1prob	rs854622	63862842	0.0402234	ENSG00000163635	ATXN7	YES	51	1	intron_variant	MODIFIER	Transcript	ENST00000474513.2	protein_coding	10560	NA	NA
094	1	3	63715734	64115734	1.16	k1prob	rs7615475	63926661	0.0350027	ENSG00000163635	ATXN7	YES	51	1	intron_variant	MODIFIER	Transcript	ENST00000295900.6	protein_coding	10560	NA	NA
094	1	3	63715734	64115734	1.16	k1prob	rs7615475	63926661	0.0350027	ENSG00000163635	ATXN7	YES	51	1	intron_variant	MODIFIER	Transcript	ENST00000398590.3	protein_coding	10560	NA	NA
094	1	3	63715734	64115734	1.16	k1prob	rs7615475	63926661	0.0350027	ENSG00000163635	ATXN7	YES	51	1	intron_variant,non_coding_transcript_variant	MODIFIER	Transcript	ENST00000474112.1	retained_intron	10560	NA	NA
094	1	3	63715734	64115734	1.16	k1prob	rs7615475	63926661	0.0350027	ENSG00000163635	ATXN7	YES	51	1	intron_variant	MODIFIER	Transcript	ENST00000487717.1	protein_coding	10560	NA	NA
094	1	3	63715734	64115734	1.16	k1prob	rs7615475	63926661	0.0350027	ENSG00000163635	ATXN7	YES	51	1	intron_variant	MODIFIER	Transcript	ENST00000538065.1	protein_coding	10560	NA	NA
095	1	3	16704845	17137845	1.33	k1prob	rs1866862	16868616	0.131234	ENSG00000154822	PLCL2	YES	10	1	intron_variant,non_coding_transcript_variant	MODIFIER	Transcript	ENST00000460467.1	processed_transcript	9064	NA	NA
095	1	3	16704845	17137845	1.33	k1prob	rs6442649	16872854	0.131234	ENSG00000154822	PLCL2	YES	10	1	intron_variant,non_coding_transcript_variant	MODIFIER	Transcript	ENST00000460467.1	processed_transcript	9064	NA	NA
095	1	3	16704845	17137845	1.33	k1prob	rs9882532	16865845	0.124109	ENSG00000154822	PLCL2	YES	10	1	intron_variant,non_coding_transcript_variant	MODIFIER	Transcript	ENST00000460467.1	processed_transcript	9064	NA	NA
095	1	3	16704845	17137845	1.33	k1prob	rs6779302	16859710	0.0766144	ENSG00000154822	PLCL2	YES	10	1	intron_variant,non_coding_transcript_variant	MODIFIER	Transcript	ENST00000460467.1	processed_transcript	9064	NA	NA
095	1	3	16704845	17137845	1.33	k1prob	rs12489270	16875823	0.0669018	ENSG00000154822	PLCL2	YES	10	1	intron_variant,non_coding_transcript_variant	MODIFIER	Transcript	ENST00000460467.1	processed_transcript	9064	NA	NA
095	1	3	16704845	17137845	1.33	k1prob	rs9870893	16863267	0.0623863	ENSG00000154822	PLCL2	YES	10	1	intron_variant,non_coding_transcript_variant	MODIFIER	Transcript	ENST00000460467.1	processed_transcript	9064	NA	NA
095	1	3	16704845	17137845	1.33	k1prob	rs6804663	16875451	0.061857	ENSG00000154822	PLCL2	YES	10	1	intron_variant,non_coding_transcript_variant	MODIFIER	Transcript	ENST00000460467.1	processed_transcript	9064	NA	NA
095	1	3	16704845	17137845	1.33	k1prob	rs6773869	16870340	0.0533903	ENSG00000154822	PLCL2	YES	10	1	intron_variant,non_coding_transcript_variant	MODIFIER	Transcript	ENST00000460467.1	processed_transcript	9064	NA	NA
095	1	3	16704845	17137845	1.33	k1prob	rs1449538	16876476	0.0533217	ENSG00000154822	PLCL2	YES	10	1	intron_variant,non_coding_transcript_variant	MODIFIER	Transcript	ENST00000460467.1	processed_transcript	9064	NA	NA
095	1	3	16704845	17137845	1.33	k1prob	rs12493035	16876255	0.0533217	ENSG00000154822	PLCL2	YES	10	1	intron_variant,non_coding_transcript_variant	MODIFIER	Transcript	ENST00000460467.1	processed_transcript	9064	NA	NA
096	1	6	108864184	109031184	2.04	k2prob	rs2153960	108988184	0.219135	ENSG00000118689	FOXO3	YES	30	1	intron_variant	MODIFIER	Transcript	ENST00000343882.6	protein_coding	3821	NA	NA
096	1	6	108864184	109031184	2.04	k2prob	rs2153960	108988184	0.219135	ENSG00000118689	FOXO3	YES	30	1	intron_variant	MODIFIER	Transcript	ENST00000406360.1	protein_coding	3821	NA	NA
096	1	6	108864184	109031184	2.04	k2prob	rs2153960	108988184	0.219135	ENSG00000118689	FOXO3	YES	30	1	intron_variant	MODIFIER	Transcript	ENST00000540898.1	protein_coding	3821	NA	NA
096	1	6	108864184	109031184	2.04	k2prob	rs3800228	108996748	0.143583	ENSG00000118689	FOXO3	YES	30	1	intron_variant	MODIFIER	Transcript	ENST00000343882.6	protein_coding	3821	NA	NA
096	1	6	108864184	109031184	2.04	k2prob	rs3800228	108996748	0.143583	ENSG00000118689	FOXO3	YES	30	1	intron_variant	MODIFIER	Transcript	ENST00000406360.1	protein_coding	3821	NA	NA
096	1	6	108864184	109031184	2.04	k2prob	rs3800228	108996748	0.143583	ENSG00000118689	FOXO3	YES	30	1	intron_variant	MODIFIER	Transcript	ENST00000540898.1	protein_coding	3821	NA	NA
096	1	6	108864184	109031184	2.04	k2prob	rs9398171	108983527	0.129646	ENSG00000118689	FOXO3	YES	30	1	intron_variant	MODIFIER	Transcript	ENST00000343882.6	protein_coding	3821	NA	NA
096	1	6	108864184	109031184	2.04	k2prob	rs9398171	108983527	0.129646	ENSG00000118689	FOXO3	YES	30	1	intron_variant	MODIFIER	Transcript	ENST00000406360.1	protein_coding	3821	NA	NA
096	1	6	108864184	109031184	2.04	k2prob	rs9398171	108983527	0.129646	ENSG00000118689	FOXO3	YES	30	1	intron_variant	MODIFIER	Transcript	ENST00000540898.1	protein_coding	3821	NA	NA
096	1	6	108864184	109031184	2.04	k2prob	rs111727905	109005588	0.0685441	ENSG00000118689	FOXO3	YES	30	1	3_prime_UTR_variant	MODIFIER	Transcript	ENST00000343882.6	protein_coding	3821	NA	NA
096	1	6	108864184	109031184	2.04	k2prob	rs111727905	109005588	0.0685441	ENSG00000118689	FOXO3	YES	30	1	3_prime_UTR_variant	MODIFIER	Transcript	ENST00000406360.1	protein_coding	3821	NA	NA
096	1	6	108864184	109031184	2.04	k2prob	rs111727905	109005588	0.0685441	ENSG00000118689	FOXO3	YES	30	1	downstream_gene_variant	MODIFIER	Transcript	ENST00000540898.1	protein_coding	3821	NA	NA
096	1	6	108864184	109031184	2.04	k2prob	rs9398172	108994826	0.0561509	ENSG00000118689	FOXO3	YES	30	1	intron_variant	MODIFIER	Transcript	ENST00000343882.6	protein_coding	3821	NA	NA
096	1	6	108864184	109031184	2.04	k2prob	rs9398172	108994826	0.0561509	ENSG00000118689	FOXO3	YES	30	1	intron_variant	MODIFIER	Transcript	ENST00000406360.1	protein_coding	3821	NA	NA
096	1	6	108864184	109031184	2.04	k2prob	rs9398172	108994826	0.0561509	ENSG00000118689	FOXO3	YES	30	1	intron_variant	MODIFIER	Transcript	ENST00000540898.1	protein_coding	3821	NA	NA
096	1	6	108864184	109031184	2.04	k2prob	rs3800229	108996963	0.0480633	ENSG00000118689	FOXO3	YES	30	1	intron_variant	MODIFIER	Transcript	ENST00000343882.6	protein_coding	3821	NA	NA
096	1	6	108864184	109031184	2.04	k2prob	rs3800229	108996963	0.0480633	ENSG00000118689	FOXO3	YES	30	1	intron_variant	MODIFIER	Transcript	ENST00000406360.1	protein_coding	3821	NA	NA
096	1	6	108864184	109031184	2.04	k2prob	rs3800229	108996963	0.0480633	ENSG00000118689	FOXO3	YES	30	1	intron_variant	MODIFIER	Transcript	ENST00000540898.1	protein_coding	3821	NA	NA
096	1	6	108864184	109031184	2.04	k2prob	rs9374040	108997435	0.0478374	ENSG00000118689	FOXO3	YES	30	1	intron_variant	MODIFIER	Transcript	ENST00000343882.6	protein_coding	3821	NA	NA
096	1	6	108864184	109031184	2.04	k2prob	rs9374040	108997435	0.0478374	ENSG00000118689	FOXO3	YES	30	1	intron_variant	MODIFIER	Transcript	ENST00000406360.1	protein_coding	3821	NA	NA
096	1	6	108864184	109031184	2.04	k2prob	rs9374040	108997435	0.0478374	ENSG00000118689	FOXO3	YES	30	1	intron_variant	MODIFIER	Transcript	ENST00000540898.1	protein_coding	3821	NA	NA
096	1	6	108864184	109031184	2.04	k2prob	rs9400240	108997611	0.0363697	ENSG00000118689	FOXO3	YES	30	1	intron_variant	MODIFIER	Transcript	ENST00000343882.6	protein_coding	3821	NA	NA
096	1	6	108864184	109031184	2.04	k2prob	rs9400240	108997611	0.0363697	ENSG00000118689	FOXO3	YES	30	1	intron_variant	MODIFIER	Transcript	ENST00000406360.1	protein_coding	3821	NA	NA
096	1	6	108864184	109031184	2.04	k2prob	rs9400240	108997611	0.0363697	ENSG00000118689	FOXO3	YES	30	1	intron_variant	MODIFIER	Transcript	ENST00000540898.1	protein_coding	3821	NA	NA
096	1	6	108864184	109031184	2.04	k2prob	rs3800231	108998266	0.0314437	ENSG00000118689	FOXO3	YES	30	1	intron_variant	MODIFIER	Transcript	ENST00000343882.6	protein_coding	3821	NA	NA
096	1	6	108864184	109031184	2.04	k2prob	rs3800231	108998266	0.0314437	ENSG00000118689	FOXO3	YES	30	1	intron_variant	MODIFIER	Transcript	ENST00000406360.1	protein_coding	3821	NA	NA
096	1	6	108864184	109031184	2.04	k2prob	rs3800231	108998266	0.0314437	ENSG00000118689	FOXO3	YES	30	1	intron_variant	MODIFIER	Transcript	ENST00000540898.1	protein_coding	3821	NA	NA
096	1	6	108864184	109031184	2.04	k2prob	rs1935951	108999101	0.0311818	ENSG00000118689	FOXO3	YES	30	1	intron_variant	MODIFIER	Transcript	ENST00000343882.6	protein_coding	3821	NA	NA
096	1	6	108864184	109031184	2.04	k2prob	rs1935951	108999101	0.0311818	ENSG00000118689	FOXO3	YES	30	1	intron_variant	MODIFIER	Transcript	ENST00000406360.1	protein_coding	3821	NA	NA
096	1	6	108864184	109031184	2.04	k2prob	rs1935951	108999101	0.0311818	ENSG00000118689	FOXO3	YES	30	1	intron_variant	MODIFIER	Transcript	ENST00000540898.1	protein_coding	3821	NA	NA
096	2	6	108864184	109031184	2.04	k2prob	rs12206094	108906200	0.693265	ENSG00000118689	FOXO3	YES	4	1	intron_variant	MODIFIER	Transcript	ENST00000343882.6	protein_coding	3821	NA	NA
096	2	6	108864184	109031184	2.04	k2prob	rs12206094	108906200	0.693265	ENSG00000118689	FOXO3	YES	4	1	intron_variant	MODIFIER	Transcript	ENST00000406360.1	protein_coding	3821	NA	NA
096	2	6	108864184	109031184	2.04	k2prob	rs1536057	108885623	0.250656	ENSG00000118689	FOXO3	YES	4	1	intron_variant	MODIFIER	Transcript	ENST00000343882.6	protein_coding	3821	NA	NA
096	2	6	108864184	109031184	2.04	k2prob	rs1536057	108885623	0.250656	ENSG00000118689	FOXO3	YES	4	1	intron_variant	MODIFIER	Transcript	ENST00000406360.1	protein_coding	3821	NA	NA
097	1	2	22499726	22822126	1.64	k2prob	rs12712510	22749726	0.122484	ENSG00000231200	AC068490.2	NO	47	1	intron_variant,non_coding_transcript_variant	MODIFIER	Transcript	ENST00000450551.1	lincRNA	NA	NA	NA
097	1	2	22499726	22822126	1.64	k2prob	rs10184624	22741121	0.0262519	ENSG00000231200	AC068490.2	NO	47	1	intron_variant,non_coding_transcript_variant	MODIFIER	Transcript	ENST00000450551.1	lincRNA	NA	NA	NA
097	1	2	22499726	22822126	1.64	k2prob	rs6735294	22742356	0.0239906	ENSG00000231200	AC068490.2	NO	47	1	intron_variant,non_coding_transcript_variant	MODIFIER	Transcript	ENST00000450551.1	lincRNA	NA	NA	NA
097	1	2	22499726	22822126	1.64	k2prob	rs12712503	22735641	0.0233443	ENSG00000231200	AC068490.2	NO	47	1	intron_variant,non_coding_transcript_variant	MODIFIER	Transcript	ENST00000450551.1	lincRNA	NA	NA	NA
097	1	2	22499726	22822126	1.64	k2prob	rs1509392	22743278	0.0216521	ENSG00000231200	AC068490.2	NO	47	1	intron_variant,non_coding_transcript_variant	MODIFIER	Transcript	ENST00000450551.1	lincRNA	NA	NA	NA
097	1	2	22499726	22822126	1.64	k2prob	rs13410782	22733846	0.0208328	ENSG00000231200	AC068490.2	NO	47	1	intron_variant,non_coding_transcript_variant	MODIFIER	Transcript	ENST00000450551.1	lincRNA	NA	NA	NA
097	1	2	22499726	22822126	1.64	k2prob	rs1509389	22740340	0.0203239	ENSG00000231200	AC068490.2	NO	47	1	intron_variant,non_coding_transcript_variant	MODIFIER	Transcript	ENST00000450551.1	lincRNA	NA	NA	NA
097	1	2	22499726	22822126	1.64	k2prob	rs1979986	22731855	0.0202431	ENSG00000231200	AC068490.2	NO	47	1	intron_variant,non_coding_transcript_variant	MODIFIER	Transcript	ENST00000450551.1	lincRNA	NA	NA	NA
097	1	2	22499726	22822126	1.64	k2prob	rs7560281	22730953	0.0201802	ENSG00000231200	AC068490.2	NO	47	1	intron_variant,non_coding_transcript_variant	MODIFIER	Transcript	ENST00000450551.1	lincRNA	NA	NA	NA
097	1	2	22499726	22822126	1.64	k2prob	rs1463977	22732020	0.0193058	ENSG00000231200	AC068490.2	NO	47	1	intron_variant,non_coding_transcript_variant	MODIFIER	Transcript	ENST00000450551.1	lincRNA	NA	NA	NA
097	1	2	22499726	22822126	1.64	k2prob	rs12712506	22740599	0.0188503	ENSG00000231200	AC068490.2	NO	47	1	intron_variant,non_coding_transcript_variant	MODIFIER	Transcript	ENST00000450551.1	lincRNA	NA	NA	NA
097	1	2	22499726	22822126	1.64	k2prob	rs11886927	22658079	0.0184853	ENSG00000231200	AC068490.2	NO	47	1	intron_variant,non_coding_transcript_variant	MODIFIER	Transcript	ENST00000450551.1	lincRNA	NA	NA	NA
097	1	2	22499726	22822126	1.64	k2prob	rs6716550	22738725	0.0176484	ENSG00000231200	AC068490.2	NO	47	1	intron_variant,non_coding_transcript_variant	MODIFIER	Transcript	ENST00000450551.1	lincRNA	NA	NA	NA
097	1	2	22499726	22822126	1.64	k2prob	rs1509388	22740048	0.0174178	ENSG00000231200	AC068490.2	NO	47	1	intron_variant,non_coding_transcript_variant	MODIFIER	Transcript	ENST00000450551.1	lincRNA	NA	NA	NA
097	1	2	22499726	22822126	1.64	k2prob	rs7596367	22700404	0.0167858	ENSG00000231200	AC068490.2	NO	47	1	intron_variant,non_coding_transcript_variant	MODIFIER	Transcript	ENST00000450551.1	lincRNA	NA	NA	NA
097	1	2	22499726	22822126	1.64	k2prob	rs17320320	22735750	0.0152476	ENSG00000231200	AC068490.2	NO	47	1	intron_variant,non_coding_transcript_variant	MODIFIER	Transcript	ENST00000450551.1	lincRNA	NA	NA	NA
097	1	2	22499726	22822126	1.64	k2prob	rs10184479	22683935	0.0146522	ENSG00000231200	AC068490.2	NO	47	1	intron_variant,non_coding_transcript_variant	MODIFIER	Transcript	ENST00000450551.1	lincRNA	NA	NA	NA
097	1	2	22499726	22822126	1.64	k2prob	rs12712504	22738509	0.0142934	ENSG00000231200	AC068490.2	NO	47	1	intron_variant,non_coding_transcript_variant	MODIFIER	Transcript	ENST00000450551.1	lincRNA	NA	NA	NA
097	1	2	22499726	22822126	1.64	k2prob	rs1396728	22697499	0.0139849	ENSG00000231200	AC068490.2	NO	47	1	intron_variant,non_coding_transcript_variant	MODIFIER	Transcript	ENST00000450551.1	lincRNA	NA	NA	NA
097	1	2	22499726	22822126	1.64	k2prob	rs7559638	22685090	0.0139526	ENSG00000231200	AC068490.2	NO	47	1	intron_variant,non_coding_transcript_variant	MODIFIER	Transcript	ENST00000450551.1	lincRNA	NA	NA	NA
097	1	2	22499726	22822126	1.64	k2prob	rs2036731	22694172	0.0137885	ENSG00000231200	AC068490.2	NO	47	1	intron_variant,non_coding_transcript_variant	MODIFIER	Transcript	ENST00000450551.1	lincRNA	NA	NA	NA
097	1	2	22499726	22822126	1.64	k2prob	rs10183442	22693675	0.0135405	ENSG00000231200	AC068490.2	NO	47	1	intron_variant,non_coding_transcript_variant	MODIFIER	Transcript	ENST00000450551.1	lincRNA	NA	NA	NA
097	1	2	22499726	22822126	1.64	k2prob	rs7563351	22731231	0.0133279	ENSG00000231200	AC068490.2	NO	47	1	intron_variant,non_coding_transcript_variant	MODIFIER	Transcript	ENST00000450551.1	lincRNA	NA	NA	NA
097	1	2	22499726	22822126	1.64	k2prob	rs11894059	22705266	0.0132611	ENSG00000231200	AC068490.2	NO	47	1	intron_variant,non_coding_transcript_variant	MODIFIER	Transcript	ENST00000450551.1	lincRNA	NA	NA	NA
097	1	2	22499726	22822126	1.64	k2prob	rs1396730	22684402	0.0132513	ENSG00000231200	AC068490.2	NO	47	1	intron_variant,non_coding_transcript_variant	MODIFIER	Transcript	ENST00000450551.1	lincRNA	NA	NA	NA
097	1	2	22499726	22822126	1.64	k2prob	rs13006508	22741939	0.0130117	ENSG00000231200	AC068490.2	NO	47	1	intron_variant,non_coding_transcript_variant	MODIFIER	Transcript	ENST00000450551.1	lincRNA	NA	NA	NA
097	1	2	22499726	22822126	1.64	k2prob	rs1509368	22696407	0.0128589	ENSG00000231200	AC068490.2	NO	47	1	intron_variant,non_coding_transcript_variant	MODIFIER	Transcript	ENST00000450551.1	lincRNA	NA	NA	NA
097	1	2	22499726	22822126	1.64	k2prob	rs7563236	22731165	0.0127264	ENSG00000231200	AC068490.2	NO	47	1	intron_variant,non_coding_transcript_variant	MODIFIER	Transcript	ENST00000450551.1	lincRNA	NA	NA	NA
097	1	2	22499726	22822126	1.64	k2prob	rs7572495	22731168	0.0127216	ENSG00000231200	AC068490.2	NO	47	1	intron_variant,non_coding_transcript_variant	MODIFIER	Transcript	ENST00000450551.1	lincRNA	NA	NA	NA
097	1	2	22499726	22822126	1.64	k2prob	rs7599844	22731241	0.0127141	ENSG00000231200	AC068490.2	NO	47	1	intron_variant,non_coding_transcript_variant	MODIFIER	Transcript	ENST00000450551.1	lincRNA	NA	NA	NA
097	1	2	22499726	22822126	1.64	k2prob	rs13005634	22690113	0.0126497	ENSG00000231200	AC068490.2	NO	47	1	intron_variant,non_coding_transcript_variant	MODIFIER	Transcript	ENST00000450551.1	lincRNA	NA	NA	NA
097	1	2	22499726	22822126	1.64	k2prob	rs10183553	22658930	0.0125548	ENSG00000231200	AC068490.2	NO	47	1	intron_variant,non_coding_transcript_variant	MODIFIER	Transcript	ENST00000450551.1	lincRNA	NA	NA	NA
097	1	2	22499726	22822126	1.64	k2prob	rs12712502	22727821	0.0123756	ENSG00000231200	AC068490.2	NO	47	1	intron_variant,non_coding_transcript_variant	MODIFIER	Transcript	ENST00000450551.1	lincRNA	NA	NA	NA
097	1	2	22499726	22822126	1.64	k2prob	rs10199182	22747124	0.0123667	ENSG00000231200	AC068490.2	NO	47	1	intron_variant,non_coding_transcript_variant	MODIFIER	Transcript	ENST00000450551.1	lincRNA	NA	NA	NA
097	1	2	22499726	22822126	1.64	k2prob	rs7603463	22693285	0.0122872	ENSG00000231200	AC068490.2	NO	47	1	intron_variant,non_coding_transcript_variant	MODIFIER	Transcript	ENST00000450551.1	lincRNA	NA	NA	NA
097	1	2	22499726	22822126	1.64	k2prob	rs13033024	22659596	0.0118327	ENSG00000231200	AC068490.2	NO	47	1	intron_variant,non_coding_transcript_variant	MODIFIER	Transcript	ENST00000450551.1	lincRNA	NA	NA	NA
097	1	2	22499726	22822126	1.64	k2prob	rs13021262	22673324	0.0117154	ENSG00000231200	AC068490.2	NO	47	1	intron_variant,non_coding_transcript_variant	MODIFIER	Transcript	ENST00000450551.1	lincRNA	NA	NA	NA
097	1	2	22499726	22822126	1.64	k2prob	rs6722939	22673506	0.0113553	ENSG00000231200	AC068490.2	NO	47	1	intron_variant,non_coding_transcript_variant	MODIFIER	Transcript	ENST00000450551.1	lincRNA	NA	NA	NA
097	1	2	22499726	22822126	1.64	k2prob	rs877024	22712696	0.0112916	ENSG00000231200	AC068490.2	NO	47	1	intron_variant,non_coding_transcript_variant	MODIFIER	Transcript	ENST00000450551.1	lincRNA	NA	NA	NA
097	1	2	22499726	22822126	1.64	k2prob	rs4366933	22709902	0.0111885	ENSG00000231200	AC068490.2	NO	47	1	intron_variant,non_coding_transcript_variant	MODIFIER	Transcript	ENST00000450551.1	lincRNA	NA	NA	NA
097	1	2	22499726	22822126	1.64	k2prob	rs139588398	22663846	0.0111381	ENSG00000231200	AC068490.2	NO	47	1	intron_variant,non_coding_transcript_variant	MODIFIER	Transcript	ENST00000450551.1	lincRNA	NA	NA	NA
097	1	2	22499726	22822126	1.64	k2prob	rs12987255	22726579	0.01103	ENSG00000231200	AC068490.2	NO	47	1	intron_variant,non_coding_transcript_variant	MODIFIER	Transcript	ENST00000450551.1	lincRNA	NA	NA	NA
097	1	2	22499726	22822126	1.64	k2prob	rs34226313	22732502	0.0110087	ENSG00000231200	AC068490.2	NO	47	1	intron_variant,non_coding_transcript_variant	MODIFIER	Transcript	ENST00000450551.1	lincRNA	NA	NA	NA
097	1	2	22499726	22822126	1.64	k2prob	rs7570156	22714668	0.00985967	ENSG00000231200	AC068490.2	NO	47	1	intron_variant,non_coding_transcript_variant	MODIFIER	Transcript	ENST00000450551.1	lincRNA	NA	NA	NA
097	1	2	22499726	22822126	1.64	k2prob	rs13031296	22664782	0.00959327	ENSG00000231200	AC068490.2	NO	47	1	intron_variant,non_coding_transcript_variant	MODIFIER	Transcript	ENST00000450551.1	lincRNA	NA	NA	NA
097	1	2	22499726	22822126	1.64	k2prob	rs11887562	22623392	0.00940906	ENSG00000231200	AC068490.2	NO	47	1	intron_variant,non_coding_transcript_variant	MODIFIER	Transcript	ENST00000450551.1	lincRNA	NA	NA	NA
097	1	2	22499726	22822126	1.64	k2prob	rs1912054	22676617	0.00901646	ENSG00000231200	AC068490.2	NO	47	1	intron_variant,non_coding_transcript_variant	MODIFIER	Transcript	ENST00000450551.1	lincRNA	NA	NA	NA
097	2	2	22499726	22822126	1.64	k2prob	rs7369477	22500952	0.0811825	ENSG00000231200	AC068490.2	NO	18	1	intron_variant,non_coding_transcript_variant	MODIFIER	Transcript	ENST00000450551.1	lincRNA	NA	NA	NA
097	2	2	22499726	22822126	1.64	k2prob	rs7422205	22502084	0.0811088	ENSG00000231200	AC068490.2	NO	18	1	intron_variant,non_coding_transcript_variant	MODIFIER	Transcript	ENST00000450551.1	lincRNA	NA	NA	NA
097	2	2	22499726	22822126	1.64	k2prob	rs7370857	22519483	0.0663038	ENSG00000231200	AC068490.2	NO	18	1	intron_variant,non_coding_transcript_variant	MODIFIER	Transcript	ENST00000450551.1	lincRNA	NA	NA	NA
097	2	2	22499726	22822126	1.64	k2prob	rs6761567	22499844	0.065614	ENSG00000231200	AC068490.2	NO	18	1	intron_variant,non_coding_transcript_variant	MODIFIER	Transcript	ENST00000450551.1	lincRNA	NA	NA	NA
097	2	2	22499726	22822126	1.64	k2prob	rs4490223	22520267	0.0562983	ENSG00000231200	AC068490.2	NO	18	1	intron_variant,non_coding_transcript_variant	MODIFIER	Transcript	ENST00000450551.1	lincRNA	NA	NA	NA
097	2	2	22499726	22822126	1.64	k2prob	rs6711112	22515496	0.050561	ENSG00000231200	AC068490.2	NO	18	1	intron_variant,non_coding_transcript_variant	MODIFIER	Transcript	ENST00000450551.1	lincRNA	NA	NA	NA
097	2	2	22499726	22822126	1.64	k2prob	rs7602309	22524864	0.0505209	ENSG00000231200	AC068490.2	NO	18	1	intron_variant,non_coding_transcript_variant	MODIFIER	Transcript	ENST00000450551.1	lincRNA	NA	NA	NA
097	2	2	22499726	22822126	1.64	k2prob	rs6752896	22521310	0.0488274	ENSG00000231200	AC068490.2	NO	18	1	intron_variant,non_coding_transcript_variant	MODIFIER	Transcript	ENST00000450551.1	lincRNA	NA	NA	NA
097	2	2	22499726	22822126	1.64	k2prob	rs7562618	22530799	0.048464	ENSG00000231200	AC068490.2	NO	18	1	intron_variant,non_coding_transcript_variant	MODIFIER	Transcript	ENST00000450551.1	lincRNA	NA	NA	NA
097	2	2	22499726	22822126	1.64	k2prob	rs7425354	22521853	0.0458124	ENSG00000231200	AC068490.2	NO	18	1	intron_variant,non_coding_transcript_variant	MODIFIER	Transcript	ENST00000450551.1	lincRNA	NA	NA	NA
097	2	2	22499726	22822126	1.64	k2prob	rs4423628	22538168	0.032865	ENSG00000231200	AC068490.2	NO	18	1	intron_variant,non_coding_transcript_variant	MODIFIER	Transcript	ENST00000450551.1	lincRNA	NA	NA	NA
097	2	2	22499726	22822126	1.64	k2prob	rs13011725	22538482	0.0312771	ENSG00000231200	AC068490.2	NO	18	1	intron_variant,non_coding_transcript_variant	MODIFIER	Transcript	ENST00000450551.1	lincRNA	NA	NA	NA
097	2	2	22499726	22822126	1.64	k2prob	rs13012669	22538914	0.0297867	ENSG00000231200	AC068490.2	NO	18	1	intron_variant,non_coding_transcript_variant	MODIFIER	Transcript	ENST00000450551.1	lincRNA	NA	NA	NA
097	2	2	22499726	22822126	1.64	k2prob	rs12478745	22541141	0.0294586	ENSG00000231200	AC068490.2	NO	18	1	intron_variant,non_coding_transcript_variant	MODIFIER	Transcript	ENST00000450551.1	lincRNA	NA	NA	NA
097	2	2	22499726	22822126	1.64	k2prob	rs13034009	22532654	0.0281985	ENSG00000231200	AC068490.2	NO	18	1	intron_variant,non_coding_transcript_variant	MODIFIER	Transcript	ENST00000450551.1	lincRNA	NA	NA	NA
097	2	2	22499726	22822126	1.64	k2prob	rs12477701	22540452	0.0252382	ENSG00000231200	AC068490.2	NO	18	1	intron_variant,non_coding_transcript_variant	MODIFIER	Transcript	ENST00000450551.1	lincRNA	NA	NA	NA
097	2	2	22499726	22822126	1.64	k2prob	rs13006574	22545659	0.0245948	ENSG00000231200	AC068490.2	NO	18	1	intron_variant,non_coding_transcript_variant	MODIFIER	Transcript	ENST00000450551.1	lincRNA	NA	NA	NA
097	2	2	22499726	22822126	1.64	k2prob	rs12712388	22546631	0.0243852	ENSG00000231200	AC068490.2	NO	18	1	intron_variant,non_coding_transcript_variant	MODIFIER	Transcript	ENST00000450551.1	lincRNA	NA	NA	NA
100	1	14	99671784	99751284	1.33	k1prob	rs1540840	99733384	0.85924	ENSG00000127152	BCL11B	YES	3	1	intron_variant	MODIFIER	Transcript	ENST00000345514.2	protein_coding	13222	NA	NA
100	1	14	99671784	99751284	1.33	k1prob	rs1540840	99733384	0.85924	ENSG00000127152	BCL11B	YES	3	1	intron_variant	MODIFIER	Transcript	ENST00000357195.3	protein_coding	13222	NA	NA
100	1	14	99671784	99751284	1.33	k1prob	rs1540840	99733384	0.85924	ENSG00000127152	BCL11B	YES	3	1	intron_variant	MODIFIER	Transcript	ENST00000443726.2	protein_coding	13222	NA	NA
101	1	3	60276704	60347104	1.96	k2prob	rs9813516	60293004	0.272127	ENSG00000189283	FHIT	YES	25	1	intron_variant	MODIFIER	Transcript	ENST00000341848.4	protein_coding	3701	NA	NA
101	1	3	60276704	60347104	1.96	k2prob	rs9813516	60293004	0.272127	ENSG00000189283	FHIT	YES	25	1	intron_variant	MODIFIER	Transcript	ENST00000468189.1	protein_coding	3701	NA	NA
101	1	3	60276704	60347104	1.96	k2prob	rs9813516	60293004	0.272127	ENSG00000189283	FHIT	YES	25	1	intron_variant	MODIFIER	Transcript	ENST00000476844.1	protein_coding	3701	NA	NA
101	1	3	60276704	60347104	1.96	k2prob	rs9813516	60293004	0.272127	ENSG00000189283	FHIT	YES	25	1	intron_variant	MODIFIER	Transcript	ENST00000488467.1	protein_coding	3701	NA	NA
101	1	3	60276704	60347104	1.96	k2prob	rs9813516	60293004	0.272127	ENSG00000189283	FHIT	YES	25	1	intron_variant	MODIFIER	Transcript	ENST00000492590.1	protein_coding	3701	NA	NA
101	1	3	60276704	60347104	1.96	k2prob	rs4679526	60292916	0.20532	ENSG00000189283	FHIT	YES	25	1	intron_variant	MODIFIER	Transcript	ENST00000341848.4	protein_coding	3701	NA	NA
101	1	3	60276704	60347104	1.96	k2prob	rs4679526	60292916	0.20532	ENSG00000189283	FHIT	YES	25	1	intron_variant	MODIFIER	Transcript	ENST00000468189.1	protein_coding	3701	NA	NA
101	1	3	60276704	60347104	1.96	k2prob	rs4679526	60292916	0.20532	ENSG00000189283	FHIT	YES	25	1	intron_variant	MODIFIER	Transcript	ENST00000476844.1	protein_coding	3701	NA	NA
101	1	3	60276704	60347104	1.96	k2prob	rs4679526	60292916	0.20532	ENSG00000189283	FHIT	YES	25	1	intron_variant	MODIFIER	Transcript	ENST00000488467.1	protein_coding	3701	NA	NA
101	1	3	60276704	60347104	1.96	k2prob	rs4679526	60292916	0.20532	ENSG00000189283	FHIT	YES	25	1	intron_variant	MODIFIER	Transcript	ENST00000492590.1	protein_coding	3701	NA	NA
101	1	3	60276704	60347104	1.96	k2prob	rs4679524	60292606	0.17706	ENSG00000189283	FHIT	YES	25	1	intron_variant	MODIFIER	Transcript	ENST00000341848.4	protein_coding	3701	NA	NA
101	1	3	60276704	60347104	1.96	k2prob	rs4679524	60292606	0.17706	ENSG00000189283	FHIT	YES	25	1	intron_variant	MODIFIER	Transcript	ENST00000468189.1	protein_coding	3701	NA	NA
101	1	3	60276704	60347104	1.96	k2prob	rs4679524	60292606	0.17706	ENSG00000189283	FHIT	YES	25	1	intron_variant	MODIFIER	Transcript	ENST00000476844.1	protein_coding	3701	NA	NA
101	1	3	60276704	60347104	1.96	k2prob	rs4679524	60292606	0.17706	ENSG00000189283	FHIT	YES	25	1	intron_variant	MODIFIER	Transcript	ENST00000488467.1	protein_coding	3701	NA	NA
101	1	3	60276704	60347104	1.96	k2prob	rs4679524	60292606	0.17706	ENSG00000189283	FHIT	YES	25	1	intron_variant	MODIFIER	Transcript	ENST00000492590.1	protein_coding	3701	NA	NA
101	1	3	60276704	60347104	1.96	k2prob	rs741896	60290063	0.103179	ENSG00000189283	FHIT	YES	25	1	intron_variant	MODIFIER	Transcript	ENST00000341848.4	protein_coding	3701	NA	NA
101	1	3	60276704	60347104	1.96	k2prob	rs741896	60290063	0.103179	ENSG00000189283	FHIT	YES	25	1	intron_variant	MODIFIER	Transcript	ENST00000468189.1	protein_coding	3701	NA	NA
101	1	3	60276704	60347104	1.96	k2prob	rs741896	60290063	0.103179	ENSG00000189283	FHIT	YES	25	1	intron_variant	MODIFIER	Transcript	ENST00000476844.1	protein_coding	3701	NA	NA
101	1	3	60276704	60347104	1.96	k2prob	rs741896	60290063	0.103179	ENSG00000189283	FHIT	YES	25	1	intron_variant	MODIFIER	Transcript	ENST00000488467.1	protein_coding	3701	NA	NA
101	1	3	60276704	60347104	1.96	k2prob	rs741896	60290063	0.103179	ENSG00000189283	FHIT	YES	25	1	intron_variant	MODIFIER	Transcript	ENST00000492590.1	protein_coding	3701	NA	NA
101	1	3	60276704	60347104	1.96	k2prob	rs932273	60290721	0.0828361	ENSG00000189283	FHIT	YES	25	1	intron_variant	MODIFIER	Transcript	ENST00000341848.4	protein_coding	3701	NA	NA
101	1	3	60276704	60347104	1.96	k2prob	rs932273	60290721	0.0828361	ENSG00000189283	FHIT	YES	25	1	intron_variant	MODIFIER	Transcript	ENST00000468189.1	protein_coding	3701	NA	NA
101	1	3	60276704	60347104	1.96	k2prob	rs932273	60290721	0.0828361	ENSG00000189283	FHIT	YES	25	1	intron_variant	MODIFIER	Transcript	ENST00000476844.1	protein_coding	3701	NA	NA
101	1	3	60276704	60347104	1.96	k2prob	rs932273	60290721	0.0828361	ENSG00000189283	FHIT	YES	25	1	intron_variant	MODIFIER	Transcript	ENST00000488467.1	protein_coding	3701	NA	NA
101	1	3	60276704	60347104	1.96	k2prob	rs932273	60290721	0.0828361	ENSG00000189283	FHIT	YES	25	1	intron_variant	MODIFIER	Transcript	ENST00000492590.1	protein_coding	3701	NA	NA
101	2	3	60276704	60347104	1.96	k2prob	rs10510839	60322861	0.143842	ENSG00000189283	FHIT	YES	115	1	intron_variant	MODIFIER	Transcript	ENST00000341848.4	protein_coding	3701	NA	NA
101	2	3	60276704	60347104	1.96	k2prob	rs10510839	60322861	0.143842	ENSG00000189283	FHIT	YES	115	1	intron_variant	MODIFIER	Transcript	ENST00000468189.1	protein_coding	3701	NA	NA
101	2	3	60276704	60347104	1.96	k2prob	rs10510839	60322861	0.143842	ENSG00000189283	FHIT	YES	115	1	intron_variant	MODIFIER	Transcript	ENST00000476844.1	protein_coding	3701	NA	NA
101	2	3	60276704	60347104	1.96	k2prob	rs10510839	60322861	0.143842	ENSG00000189283	FHIT	YES	115	1	intron_variant	MODIFIER	Transcript	ENST00000488467.1	protein_coding	3701	NA	NA
101	2	3	60276704	60347104	1.96	k2prob	rs10510839	60322861	0.143842	ENSG00000189283	FHIT	YES	115	1	intron_variant	MODIFIER	Transcript	ENST00000492590.1	protein_coding	3701	NA	NA
101	2	3	60276704	60347104	1.96	k2prob	rs1006901	60327205	0.072194	ENSG00000189283	FHIT	YES	115	1	intron_variant	MODIFIER	Transcript	ENST00000341848.4	protein_coding	3701	NA	NA
101	2	3	60276704	60347104	1.96	k2prob	rs1006901	60327205	0.072194	ENSG00000189283	FHIT	YES	115	1	intron_variant	MODIFIER	Transcript	ENST00000468189.1	protein_coding	3701	NA	NA
101	2	3	60276704	60347104	1.96	k2prob	rs1006901	60327205	0.072194	ENSG00000189283	FHIT	YES	115	1	intron_variant	MODIFIER	Transcript	ENST00000476844.1	protein_coding	3701	NA	NA
101	2	3	60276704	60347104	1.96	k2prob	rs1006901	60327205	0.072194	ENSG00000189283	FHIT	YES	115	1	intron_variant	MODIFIER	Transcript	ENST00000488467.1	protein_coding	3701	NA	NA
101	2	3	60276704	60347104	1.96	k2prob	rs1006901	60327205	0.072194	ENSG00000189283	FHIT	YES	115	1	intron_variant	MODIFIER	Transcript	ENST00000492590.1	protein_coding	3701	NA	NA
101	2	3	60276704	60347104	1.96	k2prob	rs1546831	60315093	0.0567999	ENSG00000189283	FHIT	YES	115	1	intron_variant	MODIFIER	Transcript	ENST00000341848.4	protein_coding	3701	NA	NA
101	2	3	60276704	60347104	1.96	k2prob	rs1546831	60315093	0.0567999	ENSG00000189283	FHIT	YES	115	1	intron_variant	MODIFIER	Transcript	ENST00000468189.1	protein_coding	3701	NA	NA
101	2	3	60276704	60347104	1.96	k2prob	rs1546831	60315093	0.0567999	ENSG00000189283	FHIT	YES	115	1	intron_variant	MODIFIER	Transcript	ENST00000476844.1	protein_coding	3701	NA	NA
101	2	3	60276704	60347104	1.96	k2prob	rs1546831	60315093	0.0567999	ENSG00000189283	FHIT	YES	115	1	intron_variant	MODIFIER	Transcript	ENST00000488467.1	protein_coding	3701	NA	NA
101	2	3	60276704	60347104	1.96	k2prob	rs1546831	60315093	0.0567999	ENSG00000189283	FHIT	YES	115	1	intron_variant	MODIFIER	Transcript	ENST00000492590.1	protein_coding	3701	NA	NA
101	2	3	60276704	60347104	1.96	k2prob	rs13074132	60321082	0.0431192	ENSG00000189283	FHIT	YES	115	1	intron_variant	MODIFIER	Transcript	ENST00000341848.4	protein_coding	3701	NA	NA
101	2	3	60276704	60347104	1.96	k2prob	rs13074132	60321082	0.0431192	ENSG00000189283	FHIT	YES	115	1	intron_variant	MODIFIER	Transcript	ENST00000468189.1	protein_coding	3701	NA	NA
101	2	3	60276704	60347104	1.96	k2prob	rs13074132	60321082	0.0431192	ENSG00000189283	FHIT	YES	115	1	intron_variant	MODIFIER	Transcript	ENST00000476844.1	protein_coding	3701	NA	NA
101	2	3	60276704	60347104	1.96	k2prob	rs13074132	60321082	0.0431192	ENSG00000189283	FHIT	YES	115	1	intron_variant	MODIFIER	Transcript	ENST00000488467.1	protein_coding	3701	NA	NA
101	2	3	60276704	60347104	1.96	k2prob	rs13074132	60321082	0.0431192	ENSG00000189283	FHIT	YES	115	1	intron_variant	MODIFIER	Transcript	ENST00000492590.1	protein_coding	3701	NA	NA
101	2	3	60276704	60347104	1.96	k2prob	rs3890406	60327262	0.0385108	ENSG00000189283	FHIT	YES	115	1	intron_variant	MODIFIER	Transcript	ENST00000341848.4	protein_coding	3701	NA	NA
101	2	3	60276704	60347104	1.96	k2prob	rs3890406	60327262	0.0385108	ENSG00000189283	FHIT	YES	115	1	intron_variant	MODIFIER	Transcript	ENST00000468189.1	protein_coding	3701	NA	NA
101	2	3	60276704	60347104	1.96	k2prob	rs3890406	60327262	0.0385108	ENSG00000189283	FHIT	YES	115	1	intron_variant	MODIFIER	Transcript	ENST00000476844.1	protein_coding	3701	NA	NA
101	2	3	60276704	60347104	1.96	k2prob	rs3890406	60327262	0.0385108	ENSG00000189283	FHIT	YES	115	1	intron_variant	MODIFIER	Transcript	ENST00000488467.1	protein_coding	3701	NA	NA
101	2	3	60276704	60347104	1.96	k2prob	rs3890406	60327262	0.0385108	ENSG00000189283	FHIT	YES	115	1	intron_variant	MODIFIER	Transcript	ENST00000492590.1	protein_coding	3701	NA	NA
101	2	3	60276704	60347104	1.96	k2prob	rs6800257	60332152	0.0343309	ENSG00000189283	FHIT	YES	115	1	intron_variant	MODIFIER	Transcript	ENST00000341848.4	protein_coding	3701	NA	NA
101	2	3	60276704	60347104	1.96	k2prob	rs6800257	60332152	0.0343309	ENSG00000189283	FHIT	YES	115	1	intron_variant	MODIFIER	Transcript	ENST00000468189.1	protein_coding	3701	NA	NA
101	2	3	60276704	60347104	1.96	k2prob	rs6800257	60332152	0.0343309	ENSG00000189283	FHIT	YES	115	1	intron_variant	MODIFIER	Transcript	ENST00000476844.1	protein_coding	3701	NA	NA
101	2	3	60276704	60347104	1.96	k2prob	rs6800257	60332152	0.0343309	ENSG00000189283	FHIT	YES	115	1	intron_variant	MODIFIER	Transcript	ENST00000488467.1	protein_coding	3701	NA	NA
101	2	3	60276704	60347104	1.96	k2prob	rs6800257	60332152	0.0343309	ENSG00000189283	FHIT	YES	115	1	intron_variant	MODIFIER	Transcript	ENST00000492590.1	protein_coding	3701	NA	NA
101	2	3	60276704	60347104	1.96	k2prob	rs17599845	60327391	0.0337075	ENSG00000189283	FHIT	YES	115	1	intron_variant	MODIFIER	Transcript	ENST00000341848.4	protein_coding	3701	NA	NA
101	2	3	60276704	60347104	1.96	k2prob	rs17599845	60327391	0.0337075	ENSG00000189283	FHIT	YES	115	1	intron_variant	MODIFIER	Transcript	ENST00000468189.1	protein_coding	3701	NA	NA
101	2	3	60276704	60347104	1.96	k2prob	rs17599845	60327391	0.0337075	ENSG00000189283	FHIT	YES	115	1	intron_variant	MODIFIER	Transcript	ENST00000476844.1	protein_coding	3701	NA	NA
101	2	3	60276704	60347104	1.96	k2prob	rs17599845	60327391	0.0337075	ENSG00000189283	FHIT	YES	115	1	intron_variant	MODIFIER	Transcript	ENST00000488467.1	protein_coding	3701	NA	NA
101	2	3	60276704	60347104	1.96	k2prob	rs17599845	60327391	0.0337075	ENSG00000189283	FHIT	YES	115	1	intron_variant	MODIFIER	Transcript	ENST00000492590.1	protein_coding	3701	NA	NA
101	2	3	60276704	60347104	1.96	k2prob	rs1006902	60327199	0.0324076	ENSG00000189283	FHIT	YES	115	1	intron_variant	MODIFIER	Transcript	ENST00000341848.4	protein_coding	3701	NA	NA
101	2	3	60276704	60347104	1.96	k2prob	rs1006902	60327199	0.0324076	ENSG00000189283	FHIT	YES	115	1	intron_variant	MODIFIER	Transcript	ENST00000468189.1	protein_coding	3701	NA	NA
101	2	3	60276704	60347104	1.96	k2prob	rs1006902	60327199	0.0324076	ENSG00000189283	FHIT	YES	115	1	intron_variant	MODIFIER	Transcript	ENST00000476844.1	protein_coding	3701	NA	NA
101	2	3	60276704	60347104	1.96	k2prob	rs1006902	60327199	0.0324076	ENSG00000189283	FHIT	YES	115	1	intron_variant	MODIFIER	Transcript	ENST00000488467.1	protein_coding	3701	NA	NA
101	2	3	60276704	60347104	1.96	k2prob	rs1006902	60327199	0.0324076	ENSG00000189283	FHIT	YES	115	1	intron_variant	MODIFIER	Transcript	ENST00000492590.1	protein_coding	3701	NA	NA
101	2	3	60276704	60347104	1.96	k2prob	rs213385	60307954	0.0319139	ENSG00000189283	FHIT	YES	115	1	intron_variant	MODIFIER	Transcript	ENST00000341848.4	protein_coding	3701	NA	NA
101	2	3	60276704	60347104	1.96	k2prob	rs213385	60307954	0.0319139	ENSG00000189283	FHIT	YES	115	1	intron_variant	MODIFIER	Transcript	ENST00000468189.1	protein_coding	3701	NA	NA
101	2	3	60276704	60347104	1.96	k2prob	rs213385	60307954	0.0319139	ENSG00000189283	FHIT	YES	115	1	intron_variant	MODIFIER	Transcript	ENST00000476844.1	protein_coding	3701	NA	NA
101	2	3	60276704	60347104	1.96	k2prob	rs213385	60307954	0.0319139	ENSG00000189283	FHIT	YES	115	1	intron_variant	MODIFIER	Transcript	ENST00000488467.1	protein_coding	3701	NA	NA
101	2	3	60276704	60347104	1.96	k2prob	rs213385	60307954	0.0319139	ENSG00000189283	FHIT	YES	115	1	intron_variant	MODIFIER	Transcript	ENST00000492590.1	protein_coding	3701	NA	NA
101	2	3	60276704	60347104	1.96	k2prob	rs17658463	60327559	0.031379	ENSG00000189283	FHIT	YES	115	1	intron_variant	MODIFIER	Transcript	ENST00000341848.4	protein_coding	3701	NA	NA
101	2	3	60276704	60347104	1.96	k2prob	rs17658463	60327559	0.031379	ENSG00000189283	FHIT	YES	115	1	intron_variant	MODIFIER	Transcript	ENST00000468189.1	protein_coding	3701	NA	NA
101	2	3	60276704	60347104	1.96	k2prob	rs17658463	60327559	0.031379	ENSG00000189283	FHIT	YES	115	1	intron_variant	MODIFIER	Transcript	ENST00000476844.1	protein_coding	3701	NA	NA
101	2	3	60276704	60347104	1.96	k2prob	rs17658463	60327559	0.031379	ENSG00000189283	FHIT	YES	115	1	intron_variant	MODIFIER	Transcript	ENST00000488467.1	protein_coding	3701	NA	NA
101	2	3	60276704	60347104	1.96	k2prob	rs17658463	60327559	0.031379	ENSG00000189283	FHIT	YES	115	1	intron_variant	MODIFIER	Transcript	ENST00000492590.1	protein_coding	3701	NA	NA
101	2	3	60276704	60347104	1.96	k2prob	rs1569350	60312356	0.0302138	ENSG00000189283	FHIT	YES	115	1	intron_variant	MODIFIER	Transcript	ENST00000341848.4	protein_coding	3701	NA	NA
101	2	3	60276704	60347104	1.96	k2prob	rs1569350	60312356	0.0302138	ENSG00000189283	FHIT	YES	115	1	intron_variant	MODIFIER	Transcript	ENST00000468189.1	protein_coding	3701	NA	NA
101	2	3	60276704	60347104	1.96	k2prob	rs1569350	60312356	0.0302138	ENSG00000189283	FHIT	YES	115	1	intron_variant	MODIFIER	Transcript	ENST00000476844.1	protein_coding	3701	NA	NA
101	2	3	60276704	60347104	1.96	k2prob	rs1569350	60312356	0.0302138	ENSG00000189283	FHIT	YES	115	1	intron_variant	MODIFIER	Transcript	ENST00000488467.1	protein_coding	3701	NA	NA
101	2	3	60276704	60347104	1.96	k2prob	rs1569350	60312356	0.0302138	ENSG00000189283	FHIT	YES	115	1	intron_variant	MODIFIER	Transcript	ENST00000492590.1	protein_coding	3701	NA	NA
101	2	3	60276704	60347104	1.96	k2prob	rs34717494	60310992	0.0252728	ENSG00000189283	FHIT	YES	115	1	intron_variant	MODIFIER	Transcript	ENST00000341848.4	protein_coding	3701	NA	NA
101	2	3	60276704	60347104	1.96	k2prob	rs34717494	60310992	0.0252728	ENSG00000189283	FHIT	YES	115	1	intron_variant	MODIFIER	Transcript	ENST00000468189.1	protein_coding	3701	NA	NA
101	2	3	60276704	60347104	1.96	k2prob	rs34717494	60310992	0.0252728	ENSG00000189283	FHIT	YES	115	1	intron_variant	MODIFIER	Transcript	ENST00000476844.1	protein_coding	3701	NA	NA
101	2	3	60276704	60347104	1.96	k2prob	rs34717494	60310992	0.0252728	ENSG00000189283	FHIT	YES	115	1	intron_variant	MODIFIER	Transcript	ENST00000488467.1	protein_coding	3701	NA	NA
101	2	3	60276704	60347104	1.96	k2prob	rs34717494	60310992	0.0252728	ENSG00000189283	FHIT	YES	115	1	intron_variant	MODIFIER	Transcript	ENST00000492590.1	protein_coding	3701	NA	NA
101	2	3	60276704	60347104	1.96	k2prob	rs926143	60309541	0.0248585	ENSG00000189283	FHIT	YES	115	1	intron_variant	MODIFIER	Transcript	ENST00000341848.4	protein_coding	3701	NA	NA
101	2	3	60276704	60347104	1.96	k2prob	rs926143	60309541	0.0248585	ENSG00000189283	FHIT	YES	115	1	intron_variant	MODIFIER	Transcript	ENST00000468189.1	protein_coding	3701	NA	NA
101	2	3	60276704	60347104	1.96	k2prob	rs926143	60309541	0.0248585	ENSG00000189283	FHIT	YES	115	1	intron_variant	MODIFIER	Transcript	ENST00000476844.1	protein_coding	3701	NA	NA
101	2	3	60276704	60347104	1.96	k2prob	rs926143	60309541	0.0248585	ENSG00000189283	FHIT	YES	115	1	intron_variant	MODIFIER	Transcript	ENST00000488467.1	protein_coding	3701	NA	NA
101	2	3	60276704	60347104	1.96	k2prob	rs926143	60309541	0.0248585	ENSG00000189283	FHIT	YES	115	1	intron_variant	MODIFIER	Transcript	ENST00000492590.1	protein_coding	3701	NA	NA
101	2	3	60276704	60347104	1.96	k2prob	rs1569348	60309753	0.0244685	ENSG00000189283	FHIT	YES	115	1	intron_variant	MODIFIER	Transcript	ENST00000341848.4	protein_coding	3701	NA	NA
101	2	3	60276704	60347104	1.96	k2prob	rs1569348	60309753	0.0244685	ENSG00000189283	FHIT	YES	115	1	intron_variant	MODIFIER	Transcript	ENST00000468189.1	protein_coding	3701	NA	NA
101	2	3	60276704	60347104	1.96	k2prob	rs1569348	60309753	0.0244685	ENSG00000189283	FHIT	YES	115	1	intron_variant	MODIFIER	Transcript	ENST00000476844.1	protein_coding	3701	NA	NA
101	2	3	60276704	60347104	1.96	k2prob	rs1569348	60309753	0.0244685	ENSG00000189283	FHIT	YES	115	1	intron_variant	MODIFIER	Transcript	ENST00000488467.1	protein_coding	3701	NA	NA
101	2	3	60276704	60347104	1.96	k2prob	rs1569348	60309753	0.0244685	ENSG00000189283	FHIT	YES	115	1	intron_variant	MODIFIER	Transcript	ENST00000492590.1	protein_coding	3701	NA	NA
101	2	3	60276704	60347104	1.96	k2prob	rs1882900	60310473	0.0243773	ENSG00000189283	FHIT	YES	115	1	intron_variant	MODIFIER	Transcript	ENST00000341848.4	protein_coding	3701	NA	NA
101	2	3	60276704	60347104	1.96	k2prob	rs1882900	60310473	0.0243773	ENSG00000189283	FHIT	YES	115	1	intron_variant	MODIFIER	Transcript	ENST00000468189.1	protein_coding	3701	NA	NA
101	2	3	60276704	60347104	1.96	k2prob	rs1882900	60310473	0.0243773	ENSG00000189283	FHIT	YES	115	1	intron_variant	MODIFIER	Transcript	ENST00000476844.1	protein_coding	3701	NA	NA
101	2	3	60276704	60347104	1.96	k2prob	rs1882900	60310473	0.0243773	ENSG00000189283	FHIT	YES	115	1	intron_variant	MODIFIER	Transcript	ENST00000488467.1	protein_coding	3701	NA	NA
101	2	3	60276704	60347104	1.96	k2prob	rs1882900	60310473	0.0243773	ENSG00000189283	FHIT	YES	115	1	intron_variant	MODIFIER	Transcript	ENST00000492590.1	protein_coding	3701	NA	NA
101	2	3	60276704	60347104	1.96	k2prob	rs1569349	60309971	0.0233242	ENSG00000189283	FHIT	YES	115	1	intron_variant	MODIFIER	Transcript	ENST00000341848.4	protein_coding	3701	NA	NA
101	2	3	60276704	60347104	1.96	k2prob	rs1569349	60309971	0.0233242	ENSG00000189283	FHIT	YES	115	1	intron_variant	MODIFIER	Transcript	ENST00000468189.1	protein_coding	3701	NA	NA
101	2	3	60276704	60347104	1.96	k2prob	rs1569349	60309971	0.0233242	ENSG00000189283	FHIT	YES	115	1	intron_variant	MODIFIER	Transcript	ENST00000476844.1	protein_coding	3701	NA	NA
101	2	3	60276704	60347104	1.96	k2prob	rs1569349	60309971	0.0233242	ENSG00000189283	FHIT	YES	115	1	intron_variant	MODIFIER	Transcript	ENST00000488467.1	protein_coding	3701	NA	NA
101	2	3	60276704	60347104	1.96	k2prob	rs1569349	60309971	0.0233242	ENSG00000189283	FHIT	YES	115	1	intron_variant	MODIFIER	Transcript	ENST00000492590.1	protein_coding	3701	NA	NA
101	2	3	60276704	60347104	1.96	k2prob	rs1569351	60312417	0.0220564	ENSG00000189283	FHIT	YES	115	1	intron_variant	MODIFIER	Transcript	ENST00000341848.4	protein_coding	3701	NA	NA
101	2	3	60276704	60347104	1.96	k2prob	rs1569351	60312417	0.0220564	ENSG00000189283	FHIT	YES	115	1	intron_variant	MODIFIER	Transcript	ENST00000468189.1	protein_coding	3701	NA	NA
101	2	3	60276704	60347104	1.96	k2prob	rs1569351	60312417	0.0220564	ENSG00000189283	FHIT	YES	115	1	intron_variant	MODIFIER	Transcript	ENST00000476844.1	protein_coding	3701	NA	NA
101	2	3	60276704	60347104	1.96	k2prob	rs1569351	60312417	0.0220564	ENSG00000189283	FHIT	YES	115	1	intron_variant	MODIFIER	Transcript	ENST00000488467.1	protein_coding	3701	NA	NA
101	2	3	60276704	60347104	1.96	k2prob	rs1569351	60312417	0.0220564	ENSG00000189283	FHIT	YES	115	1	intron_variant	MODIFIER	Transcript	ENST00000492590.1	protein_coding	3701	NA	NA
101	2	3	60276704	60347104	1.96	k2prob	rs12498046	60313087	0.0219037	ENSG00000189283	FHIT	YES	115	1	intron_variant	MODIFIER	Transcript	ENST00000341848.4	protein_coding	3701	NA	NA
101	2	3	60276704	60347104	1.96	k2prob	rs12498046	60313087	0.0219037	ENSG00000189283	FHIT	YES	115	1	intron_variant	MODIFIER	Transcript	ENST00000468189.1	protein_coding	3701	NA	NA
101	2	3	60276704	60347104	1.96	k2prob	rs12498046	60313087	0.0219037	ENSG00000189283	FHIT	YES	115	1	intron_variant	MODIFIER	Transcript	ENST00000476844.1	protein_coding	3701	NA	NA
101	2	3	60276704	60347104	1.96	k2prob	rs12498046	60313087	0.0219037	ENSG00000189283	FHIT	YES	115	1	intron_variant	MODIFIER	Transcript	ENST00000488467.1	protein_coding	3701	NA	NA
101	2	3	60276704	60347104	1.96	k2prob	rs12498046	60313087	0.0219037	ENSG00000189283	FHIT	YES	115	1	intron_variant	MODIFIER	Transcript	ENST00000492590.1	protein_coding	3701	NA	NA
101	2	3	60276704	60347104	1.96	k2prob	rs213386	60308079	0.0213729	ENSG00000189283	FHIT	YES	115	1	intron_variant	MODIFIER	Transcript	ENST00000341848.4	protein_coding	3701	NA	NA
101	2	3	60276704	60347104	1.96	k2prob	rs213386	60308079	0.0213729	ENSG00000189283	FHIT	YES	115	1	intron_variant	MODIFIER	Transcript	ENST00000468189.1	protein_coding	3701	NA	NA
101	2	3	60276704	60347104	1.96	k2prob	rs213386	60308079	0.0213729	ENSG00000189283	FHIT	YES	115	1	intron_variant	MODIFIER	Transcript	ENST00000476844.1	protein_coding	3701	NA	NA
101	2	3	60276704	60347104	1.96	k2prob	rs213386	60308079	0.0213729	ENSG00000189283	FHIT	YES	115	1	intron_variant	MODIFIER	Transcript	ENST00000488467.1	protein_coding	3701	NA	NA
101	2	3	60276704	60347104	1.96	k2prob	rs213386	60308079	0.0213729	ENSG00000189283	FHIT	YES	115	1	intron_variant	MODIFIER	Transcript	ENST00000492590.1	protein_coding	3701	NA	NA
101	2	3	60276704	60347104	1.96	k2prob	rs1882898	60310376	0.02098	ENSG00000189283	FHIT	YES	115	1	intron_variant	MODIFIER	Transcript	ENST00000341848.4	protein_coding	3701	NA	NA
101	2	3	60276704	60347104	1.96	k2prob	rs1882898	60310376	0.02098	ENSG00000189283	FHIT	YES	115	1	intron_variant	MODIFIER	Transcript	ENST00000468189.1	protein_coding	3701	NA	NA
101	2	3	60276704	60347104	1.96	k2prob	rs1882898	60310376	0.02098	ENSG00000189283	FHIT	YES	115	1	intron_variant	MODIFIER	Transcript	ENST00000476844.1	protein_coding	3701	NA	NA
101	2	3	60276704	60347104	1.96	k2prob	rs1882898	60310376	0.02098	ENSG00000189283	FHIT	YES	115	1	intron_variant	MODIFIER	Transcript	ENST00000488467.1	protein_coding	3701	NA	NA
101	2	3	60276704	60347104	1.96	k2prob	rs1882898	60310376	0.02098	ENSG00000189283	FHIT	YES	115	1	intron_variant	MODIFIER	Transcript	ENST00000492590.1	protein_coding	3701	NA	NA
101	2	3	60276704	60347104	1.96	k2prob	rs6446120	60309459	0.0204339	ENSG00000189283	FHIT	YES	115	1	intron_variant	MODIFIER	Transcript	ENST00000341848.4	protein_coding	3701	NA	NA
101	2	3	60276704	60347104	1.96	k2prob	rs6446120	60309459	0.0204339	ENSG00000189283	FHIT	YES	115	1	intron_variant	MODIFIER	Transcript	ENST00000468189.1	protein_coding	3701	NA	NA
101	2	3	60276704	60347104	1.96	k2prob	rs6446120	60309459	0.0204339	ENSG00000189283	FHIT	YES	115	1	intron_variant	MODIFIER	Transcript	ENST00000476844.1	protein_coding	3701	NA	NA
101	2	3	60276704	60347104	1.96	k2prob	rs6446120	60309459	0.0204339	ENSG00000189283	FHIT	YES	115	1	intron_variant	MODIFIER	Transcript	ENST00000488467.1	protein_coding	3701	NA	NA
101	2	3	60276704	60347104	1.96	k2prob	rs6446120	60309459	0.0204339	ENSG00000189283	FHIT	YES	115	1	intron_variant	MODIFIER	Transcript	ENST00000492590.1	protein_coding	3701	NA	NA
101	2	3	60276704	60347104	1.96	k2prob	rs1882901	60310558	0.0200541	ENSG00000189283	FHIT	YES	115	1	intron_variant	MODIFIER	Transcript	ENST00000341848.4	protein_coding	3701	NA	NA
101	2	3	60276704	60347104	1.96	k2prob	rs1882901	60310558	0.0200541	ENSG00000189283	FHIT	YES	115	1	intron_variant	MODIFIER	Transcript	ENST00000468189.1	protein_coding	3701	NA	NA
101	2	3	60276704	60347104	1.96	k2prob	rs1882901	60310558	0.0200541	ENSG00000189283	FHIT	YES	115	1	intron_variant	MODIFIER	Transcript	ENST00000476844.1	protein_coding	3701	NA	NA
101	2	3	60276704	60347104	1.96	k2prob	rs1882901	60310558	0.0200541	ENSG00000189283	FHIT	YES	115	1	intron_variant	MODIFIER	Transcript	ENST00000488467.1	protein_coding	3701	NA	NA
101	2	3	60276704	60347104	1.96	k2prob	rs1882901	60310558	0.0200541	ENSG00000189283	FHIT	YES	115	1	intron_variant	MODIFIER	Transcript	ENST00000492590.1	protein_coding	3701	NA	NA
101	2	3	60276704	60347104	1.96	k2prob	rs10866035	60319405	0.0197512	ENSG00000189283	FHIT	YES	115	1	intron_variant	MODIFIER	Transcript	ENST00000341848.4	protein_coding	3701	NA	NA
101	2	3	60276704	60347104	1.96	k2prob	rs10866035	60319405	0.0197512	ENSG00000189283	FHIT	YES	115	1	intron_variant	MODIFIER	Transcript	ENST00000468189.1	protein_coding	3701	NA	NA
101	2	3	60276704	60347104	1.96	k2prob	rs10866035	60319405	0.0197512	ENSG00000189283	FHIT	YES	115	1	intron_variant	MODIFIER	Transcript	ENST00000476844.1	protein_coding	3701	NA	NA
101	2	3	60276704	60347104	1.96	k2prob	rs10866035	60319405	0.0197512	ENSG00000189283	FHIT	YES	115	1	intron_variant	MODIFIER	Transcript	ENST00000488467.1	protein_coding	3701	NA	NA
101	2	3	60276704	60347104	1.96	k2prob	rs10866035	60319405	0.0197512	ENSG00000189283	FHIT	YES	115	1	intron_variant	MODIFIER	Transcript	ENST00000492590.1	protein_coding	3701	NA	NA
108	1	12	108582330	108633730	2.1	k2prob	rs3764002	108618630	0.427848	ENSG00000075035	WSCD2	YES	16	1	missense_variant	MODERATE	Transcript	ENST00000261400.3	protein_coding	29117	deleterious(0.02)	probably_damaging(0.91)
108	1	12	108582330	108633730	2.1	k2prob	rs3764002	108618630	0.427848	ENSG00000075035	WSCD2	YES	16	1	missense_variant	MODERATE	Transcript	ENST00000332082.4	protein_coding	29117	deleterious(0.02)	probably_damaging(0.997)
108	1	12	108582330	108633730	2.1	k2prob	rs3764002	108618630	0.427848	ENSG00000075035	WSCD2	YES	16	1	upstream_gene_variant	MODIFIER	Transcript	ENST00000546629.1	retained_intron	29117	NA	NA
108	1	12	108582330	108633730	2.1	k2prob	rs3764002	108618630	0.427848	ENSG00000075035	WSCD2	YES	16	1	missense_variant	MODERATE	Transcript	ENST00000547525.1	protein_coding	29117	deleterious(0.02)	probably_damaging(0.997)
108	1	12	108582330	108633730	2.1	k2prob	rs3764002	108618630	0.427848	ENSG00000075035	WSCD2	YES	16	1	missense_variant	MODERATE	Transcript	ENST00000549903.1	protein_coding	29117	deleterious(0.02)	probably_damaging(0.91)
108	1	12	108582330	108633730	2.1	k2prob	rs3764002	108618630	0.427848	ENSG00000075035	WSCD2	YES	16	1	missense_variant	MODERATE	Transcript	ENST00000551638.1	protein_coding	29117	deleterious(0.04)	probably_damaging(0.997)
108	1	12	108582330	108633730	2.1	k2prob	rs1426371	108629780	0.298865	ENSG00000075035	WSCD2	YES	16	1	intron_variant	MODIFIER	Transcript	ENST00000261400.3	protein_coding	29117	NA	NA
108	1	12	108582330	108633730	2.1	k2prob	rs1426371	108629780	0.298865	ENSG00000075035	WSCD2	YES	16	1	intron_variant	MODIFIER	Transcript	ENST00000332082.4	protein_coding	29117	NA	NA
108	1	12	108582330	108633730	2.1	k2prob	rs1426371	108629780	0.298865	ENSG00000075035	WSCD2	YES	16	1	downstream_gene_variant	MODIFIER	Transcript	ENST00000546629.1	retained_intron	29117	NA	NA
108	1	12	108582330	108633730	2.1	k2prob	rs1426371	108629780	0.298865	ENSG00000075035	WSCD2	YES	16	1	intron_variant	MODIFIER	Transcript	ENST00000547525.1	protein_coding	29117	NA	NA
108	1	12	108582330	108633730	2.1	k2prob	rs1426371	108629780	0.298865	ENSG00000075035	WSCD2	YES	16	1	intron_variant	MODIFIER	Transcript	ENST00000549903.1	protein_coding	29117	NA	NA
108	1	12	108582330	108633730	2.1	k2prob	rs10861879	108609634	0.247304	ENSG00000075035	WSCD2	YES	16	1	intron_variant	MODIFIER	Transcript	ENST00000261400.3	protein_coding	29117	NA	NA
108	1	12	108582330	108633730	2.1	k2prob	rs10861879	108609634	0.247304	ENSG00000075035	WSCD2	YES	16	1	intron_variant	MODIFIER	Transcript	ENST00000332082.4	protein_coding	29117	NA	NA
108	1	12	108582330	108633730	2.1	k2prob	rs10861879	108609634	0.247304	ENSG00000075035	WSCD2	YES	16	1	intron_variant	MODIFIER	Transcript	ENST00000547525.1	protein_coding	29117	NA	NA
108	1	12	108582330	108633730	2.1	k2prob	rs10861879	108609634	0.247304	ENSG00000075035	WSCD2	YES	16	1	intron_variant	MODIFIER	Transcript	ENST00000549903.1	protein_coding	29117	NA	NA
108	1	12	108582330	108633730	2.1	k2prob	rs10861879	108609634	0.247304	ENSG00000075035	WSCD2	YES	16	1	intron_variant	MODIFIER	Transcript	ENST00000551638.1	protein_coding	29117	NA	NA
108	2	12	108582330	108633730	2.1	k2prob	rs4964235	108586550	0.103904	ENSG00000075035	WSCD2	YES	126	1	intron_variant	MODIFIER	Transcript	ENST00000261400.3	protein_coding	29117	NA	NA
108	2	12	108582330	108633730	2.1	k2prob	rs4964235	108586550	0.103904	ENSG00000075035	WSCD2	YES	126	1	intron_variant	MODIFIER	Transcript	ENST00000332082.4	protein_coding	29117	NA	NA
108	2	12	108582330	108633730	2.1	k2prob	rs4964235	108586550	0.103904	ENSG00000075035	WSCD2	YES	126	1	intron_variant,non_coding_transcript_variant	MODIFIER	Transcript	ENST00000546401.1	processed_transcript	29117	NA	NA
108	2	12	108582330	108633730	2.1	k2prob	rs4964235	108586550	0.103904	ENSG00000075035	WSCD2	YES	126	1	intron_variant,non_coding_transcript_variant	MODIFIER	Transcript	ENST00000546811.1	processed_transcript	29117	NA	NA
108	2	12	108582330	108633730	2.1	k2prob	rs4964235	108586550	0.103904	ENSG00000075035	WSCD2	YES	126	1	upstream_gene_variant	MODIFIER	Transcript	ENST00000547185.1	processed_transcript	29117	NA	NA
108	2	12	108582330	108633730	2.1	k2prob	rs4964235	108586550	0.103904	ENSG00000075035	WSCD2	YES	126	1	intron_variant	MODIFIER	Transcript	ENST00000547525.1	protein_coding	29117	NA	NA
108	2	12	108582330	108633730	2.1	k2prob	rs4964235	108586550	0.103904	ENSG00000075035	WSCD2	YES	126	1	upstream_gene_variant	MODIFIER	Transcript	ENST00000549903.1	protein_coding	29117	NA	NA
108	2	12	108582330	108633730	2.1	k2prob	rs4964235	108586550	0.103904	ENSG00000075035	WSCD2	YES	126	1	intron_variant,non_coding_transcript_variant	MODIFIER	Transcript	ENST00000550529.1	processed_transcript	29117	NA	NA
108	2	12	108582330	108633730	2.1	k2prob	rs4964235	108586550	0.103904	ENSG00000075035	WSCD2	YES	126	1	intron_variant,non_coding_transcript_variant	MODIFIER	Transcript	ENST00000551057.1	processed_transcript	29117	NA	NA
108	2	12	108582330	108633730	2.1	k2prob	rs4964235	108586550	0.103904	ENSG00000075035	WSCD2	YES	126	1	intron_variant,non_coding_transcript_variant	MODIFIER	Transcript	ENST00000551106.1	processed_transcript	29117	NA	NA
108	2	12	108582330	108633730	2.1	k2prob	rs4964235	108586550	0.103904	ENSG00000075035	WSCD2	YES	126	1	intron_variant	MODIFIER	Transcript	ENST00000551638.1	protein_coding	29117	NA	NA
108	2	12	108582330	108633730	2.1	k2prob	rs4964235	108586550	0.103904	ENSG00000075035	WSCD2	YES	126	1	intron_variant,non_coding_transcript_variant	MODIFIER	Transcript	ENST00000551734.1	processed_transcript	29117	NA	NA
108	2	12	108582330	108633730	2.1	k2prob	rs4964235	108586550	0.103904	ENSG00000075035	WSCD2	YES	126	1	intron_variant,non_coding_transcript_variant	MODIFIER	Transcript	ENST00000552195.1	processed_transcript	29117	NA	NA
108	2	12	108582330	108633730	2.1	k2prob	rs1426347	108583598	0.0990503	ENSG00000075035	WSCD2	YES	126	1	intron_variant	MODIFIER	Transcript	ENST00000261400.3	protein_coding	29117	NA	NA
108	2	12	108582330	108633730	2.1	k2prob	rs1426347	108583598	0.0990503	ENSG00000075035	WSCD2	YES	126	1	intron_variant	MODIFIER	Transcript	ENST00000332082.4	protein_coding	29117	NA	NA
108	2	12	108582330	108633730	2.1	k2prob	rs1426347	108583598	0.0990503	ENSG00000075035	WSCD2	YES	126	1	intron_variant,non_coding_transcript_variant	MODIFIER	Transcript	ENST00000546401.1	processed_transcript	29117	NA	NA
108	2	12	108582330	108633730	2.1	k2prob	rs1426347	108583598	0.0990503	ENSG00000075035	WSCD2	YES	126	1	intron_variant,non_coding_transcript_variant	MODIFIER	Transcript	ENST00000546811.1	processed_transcript	29117	NA	NA
108	2	12	108582330	108633730	2.1	k2prob	rs1426347	108583598	0.0990503	ENSG00000075035	WSCD2	YES	126	1	intron_variant	MODIFIER	Transcript	ENST00000547525.1	protein_coding	29117	NA	NA
108	2	12	108582330	108633730	2.1	k2prob	rs1426347	108583598	0.0990503	ENSG00000075035	WSCD2	YES	126	1	intron_variant,non_coding_transcript_variant	MODIFIER	Transcript	ENST00000550529.1	processed_transcript	29117	NA	NA
108	2	12	108582330	108633730	2.1	k2prob	rs1426347	108583598	0.0990503	ENSG00000075035	WSCD2	YES	126	1	intron_variant,non_coding_transcript_variant	MODIFIER	Transcript	ENST00000551057.1	processed_transcript	29117	NA	NA
108	2	12	108582330	108633730	2.1	k2prob	rs1426347	108583598	0.0990503	ENSG00000075035	WSCD2	YES	126	1	intron_variant,non_coding_transcript_variant	MODIFIER	Transcript	ENST00000551106.1	processed_transcript	29117	NA	NA
108	2	12	108582330	108633730	2.1	k2prob	rs1426347	108583598	0.0990503	ENSG00000075035	WSCD2	YES	126	1	intron_variant	MODIFIER	Transcript	ENST00000551638.1	protein_coding	29117	NA	NA
108	2	12	108582330	108633730	2.1	k2prob	rs1426347	108583598	0.0990503	ENSG00000075035	WSCD2	YES	126	1	intron_variant,non_coding_transcript_variant	MODIFIER	Transcript	ENST00000551734.1	processed_transcript	29117	NA	NA
108	2	12	108582330	108633730	2.1	k2prob	rs1426347	108583598	0.0990503	ENSG00000075035	WSCD2	YES	126	1	intron_variant,non_coding_transcript_variant	MODIFIER	Transcript	ENST00000552195.1	processed_transcript	29117	NA	NA
108	2	12	108582330	108633730	2.1	k2prob	rs1365309	108585827	0.0895355	ENSG00000075035	WSCD2	YES	126	1	intron_variant	MODIFIER	Transcript	ENST00000261400.3	protein_coding	29117	NA	NA
108	2	12	108582330	108633730	2.1	k2prob	rs1365309	108585827	0.0895355	ENSG00000075035	WSCD2	YES	126	1	intron_variant	MODIFIER	Transcript	ENST00000332082.4	protein_coding	29117	NA	NA
108	2	12	108582330	108633730	2.1	k2prob	rs1365309	108585827	0.0895355	ENSG00000075035	WSCD2	YES	126	1	intron_variant,non_coding_transcript_variant	MODIFIER	Transcript	ENST00000546401.1	processed_transcript	29117	NA	NA
108	2	12	108582330	108633730	2.1	k2prob	rs1365309	108585827	0.0895355	ENSG00000075035	WSCD2	YES	126	1	intron_variant,non_coding_transcript_variant	MODIFIER	Transcript	ENST00000546811.1	processed_transcript	29117	NA	NA
108	2	12	108582330	108633730	2.1	k2prob	rs1365309	108585827	0.0895355	ENSG00000075035	WSCD2	YES	126	1	upstream_gene_variant	MODIFIER	Transcript	ENST00000547185.1	processed_transcript	29117	NA	NA
108	2	12	108582330	108633730	2.1	k2prob	rs1365309	108585827	0.0895355	ENSG00000075035	WSCD2	YES	126	1	intron_variant	MODIFIER	Transcript	ENST00000547525.1	protein_coding	29117	NA	NA
108	2	12	108582330	108633730	2.1	k2prob	rs1365309	108585827	0.0895355	ENSG00000075035	WSCD2	YES	126	1	upstream_gene_variant	MODIFIER	Transcript	ENST00000549903.1	protein_coding	29117	NA	NA
108	2	12	108582330	108633730	2.1	k2prob	rs1365309	108585827	0.0895355	ENSG00000075035	WSCD2	YES	126	1	intron_variant,non_coding_transcript_variant	MODIFIER	Transcript	ENST00000550529.1	processed_transcript	29117	NA	NA
108	2	12	108582330	108633730	2.1	k2prob	rs1365309	108585827	0.0895355	ENSG00000075035	WSCD2	YES	126	1	intron_variant,non_coding_transcript_variant	MODIFIER	Transcript	ENST00000551057.1	processed_transcript	29117	NA	NA
108	2	12	108582330	108633730	2.1	k2prob	rs1365309	108585827	0.0895355	ENSG00000075035	WSCD2	YES	126	1	intron_variant,non_coding_transcript_variant	MODIFIER	Transcript	ENST00000551106.1	processed_transcript	29117	NA	NA
108	2	12	108582330	108633730	2.1	k2prob	rs1365309	108585827	0.0895355	ENSG00000075035	WSCD2	YES	126	1	intron_variant	MODIFIER	Transcript	ENST00000551638.1	protein_coding	29117	NA	NA
108	2	12	108582330	108633730	2.1	k2prob	rs1365309	108585827	0.0895355	ENSG00000075035	WSCD2	YES	126	1	intron_variant,non_coding_transcript_variant	MODIFIER	Transcript	ENST00000551734.1	processed_transcript	29117	NA	NA
108	2	12	108582330	108633730	2.1	k2prob	rs1365309	108585827	0.0895355	ENSG00000075035	WSCD2	YES	126	1	intron_variant,non_coding_transcript_variant	MODIFIER	Transcript	ENST00000552195.1	processed_transcript	29117	NA	NA
108	2	12	108582330	108633730	2.1	k2prob	rs4964236	108586990	0.0866731	ENSG00000075035	WSCD2	YES	126	1	intron_variant	MODIFIER	Transcript	ENST00000261400.3	protein_coding	29117	NA	NA
108	2	12	108582330	108633730	2.1	k2prob	rs4964236	108586990	0.0866731	ENSG00000075035	WSCD2	YES	126	1	intron_variant	MODIFIER	Transcript	ENST00000332082.4	protein_coding	29117	NA	NA
108	2	12	108582330	108633730	2.1	k2prob	rs4964236	108586990	0.0866731	ENSG00000075035	WSCD2	YES	126	1	intron_variant,non_coding_transcript_variant	MODIFIER	Transcript	ENST00000546401.1	processed_transcript	29117	NA	NA
108	2	12	108582330	108633730	2.1	k2prob	rs4964236	108586990	0.0866731	ENSG00000075035	WSCD2	YES	126	1	intron_variant,non_coding_transcript_variant	MODIFIER	Transcript	ENST00000546811.1	processed_transcript	29117	NA	NA
108	2	12	108582330	108633730	2.1	k2prob	rs4964236	108586990	0.0866731	ENSG00000075035	WSCD2	YES	126	1	upstream_gene_variant	MODIFIER	Transcript	ENST00000547185.1	processed_transcript	29117	NA	NA
108	2	12	108582330	108633730	2.1	k2prob	rs4964236	108586990	0.0866731	ENSG00000075035	WSCD2	YES	126	1	intron_variant	MODIFIER	Transcript	ENST00000547525.1	protein_coding	29117	NA	NA
108	2	12	108582330	108633730	2.1	k2prob	rs4964236	108586990	0.0866731	ENSG00000075035	WSCD2	YES	126	1	upstream_gene_variant	MODIFIER	Transcript	ENST00000549903.1	protein_coding	29117	NA	NA
108	2	12	108582330	108633730	2.1	k2prob	rs4964236	108586990	0.0866731	ENSG00000075035	WSCD2	YES	126	1	intron_variant,non_coding_transcript_variant	MODIFIER	Transcript	ENST00000550529.1	processed_transcript	29117	NA	NA
108	2	12	108582330	108633730	2.1	k2prob	rs4964236	108586990	0.0866731	ENSG00000075035	WSCD2	YES	126	1	intron_variant,non_coding_transcript_variant	MODIFIER	Transcript	ENST00000551057.1	processed_transcript	29117	NA	NA
108	2	12	108582330	108633730	2.1	k2prob	rs4964236	108586990	0.0866731	ENSG00000075035	WSCD2	YES	126	1	intron_variant,non_coding_transcript_variant	MODIFIER	Transcript	ENST00000551106.1	processed_transcript	29117	NA	NA
108	2	12	108582330	108633730	2.1	k2prob	rs4964236	108586990	0.0866731	ENSG00000075035	WSCD2	YES	126	1	intron_variant	MODIFIER	Transcript	ENST00000551638.1	protein_coding	29117	NA	NA
108	2	12	108582330	108633730	2.1	k2prob	rs4964236	108586990	0.0866731	ENSG00000075035	WSCD2	YES	126	1	intron_variant,non_coding_transcript_variant	MODIFIER	Transcript	ENST00000551734.1	processed_transcript	29117	NA	NA
108	2	12	108582330	108633730	2.1	k2prob	rs4964236	108586990	0.0866731	ENSG00000075035	WSCD2	YES	126	1	intron_variant,non_coding_transcript_variant	MODIFIER	Transcript	ENST00000552195.1	processed_transcript	29117	NA	NA
108	2	12	108582330	108633730	2.1	k2prob	rs6539416	108586331	0.0858495	ENSG00000075035	WSCD2	YES	126	1	intron_variant	MODIFIER	Transcript	ENST00000261400.3	protein_coding	29117	NA	NA
108	2	12	108582330	108633730	2.1	k2prob	rs6539416	108586331	0.0858495	ENSG00000075035	WSCD2	YES	126	1	intron_variant	MODIFIER	Transcript	ENST00000332082.4	protein_coding	29117	NA	NA
108	2	12	108582330	108633730	2.1	k2prob	rs6539416	108586331	0.0858495	ENSG00000075035	WSCD2	YES	126	1	intron_variant,non_coding_transcript_variant	MODIFIER	Transcript	ENST00000546401.1	processed_transcript	29117	NA	NA
108	2	12	108582330	108633730	2.1	k2prob	rs6539416	108586331	0.0858495	ENSG00000075035	WSCD2	YES	126	1	intron_variant,non_coding_transcript_variant	MODIFIER	Transcript	ENST00000546811.1	processed_transcript	29117	NA	NA
108	2	12	108582330	108633730	2.1	k2prob	rs6539416	108586331	0.0858495	ENSG00000075035	WSCD2	YES	126	1	upstream_gene_variant	MODIFIER	Transcript	ENST00000547185.1	processed_transcript	29117	NA	NA
108	2	12	108582330	108633730	2.1	k2prob	rs6539416	108586331	0.0858495	ENSG00000075035	WSCD2	YES	126	1	intron_variant	MODIFIER	Transcript	ENST00000547525.1	protein_coding	29117	NA	NA
108	2	12	108582330	108633730	2.1	k2prob	rs6539416	108586331	0.0858495	ENSG00000075035	WSCD2	YES	126	1	upstream_gene_variant	MODIFIER	Transcript	ENST00000549903.1	protein_coding	29117	NA	NA
108	2	12	108582330	108633730	2.1	k2prob	rs6539416	108586331	0.0858495	ENSG00000075035	WSCD2	YES	126	1	intron_variant,non_coding_transcript_variant	MODIFIER	Transcript	ENST00000550529.1	processed_transcript	29117	NA	NA
108	2	12	108582330	108633730	2.1	k2prob	rs6539416	108586331	0.0858495	ENSG00000075035	WSCD2	YES	126	1	intron_variant,non_coding_transcript_variant	MODIFIER	Transcript	ENST00000551057.1	processed_transcript	29117	NA	NA
108	2	12	108582330	108633730	2.1	k2prob	rs6539416	108586331	0.0858495	ENSG00000075035	WSCD2	YES	126	1	intron_variant,non_coding_transcript_variant	MODIFIER	Transcript	ENST00000551106.1	processed_transcript	29117	NA	NA
108	2	12	108582330	108633730	2.1	k2prob	rs6539416	108586331	0.0858495	ENSG00000075035	WSCD2	YES	126	1	intron_variant	MODIFIER	Transcript	ENST00000551638.1	protein_coding	29117	NA	NA
108	2	12	108582330	108633730	2.1	k2prob	rs6539416	108586331	0.0858495	ENSG00000075035	WSCD2	YES	126	1	intron_variant,non_coding_transcript_variant	MODIFIER	Transcript	ENST00000551734.1	processed_transcript	29117	NA	NA
108	2	12	108582330	108633730	2.1	k2prob	rs6539416	108586331	0.0858495	ENSG00000075035	WSCD2	YES	126	1	intron_variant,non_coding_transcript_variant	MODIFIER	Transcript	ENST00000552195.1	processed_transcript	29117	NA	NA
108	2	12	108582330	108633730	2.1	k2prob	rs4964653	108588469	0.0816734	ENSG00000075035	WSCD2	YES	126	1	intron_variant	MODIFIER	Transcript	ENST00000261400.3	protein_coding	29117	NA	NA
108	2	12	108582330	108633730	2.1	k2prob	rs4964653	108588469	0.0816734	ENSG00000075035	WSCD2	YES	126	1	intron_variant	MODIFIER	Transcript	ENST00000332082.4	protein_coding	29117	NA	NA
108	2	12	108582330	108633730	2.1	k2prob	rs4964653	108588469	0.0816734	ENSG00000075035	WSCD2	YES	126	1	intron_variant,non_coding_transcript_variant	MODIFIER	Transcript	ENST00000546401.1	processed_transcript	29117	NA	NA
108	2	12	108582330	108633730	2.1	k2prob	rs4964653	108588469	0.0816734	ENSG00000075035	WSCD2	YES	126	1	intron_variant,non_coding_transcript_variant	MODIFIER	Transcript	ENST00000546811.1	processed_transcript	29117	NA	NA
108	2	12	108582330	108633730	2.1	k2prob	rs4964653	108588469	0.0816734	ENSG00000075035	WSCD2	YES	126	1	upstream_gene_variant	MODIFIER	Transcript	ENST00000547185.1	processed_transcript	29117	NA	NA
108	2	12	108582330	108633730	2.1	k2prob	rs4964653	108588469	0.0816734	ENSG00000075035	WSCD2	YES	126	1	intron_variant	MODIFIER	Transcript	ENST00000547525.1	protein_coding	29117	NA	NA
108	2	12	108582330	108633730	2.1	k2prob	rs4964653	108588469	0.0816734	ENSG00000075035	WSCD2	YES	126	1	upstream_gene_variant	MODIFIER	Transcript	ENST00000549903.1	protein_coding	29117	NA	NA
108	2	12	108582330	108633730	2.1	k2prob	rs4964653	108588469	0.0816734	ENSG00000075035	WSCD2	YES	126	1	intron_variant,non_coding_transcript_variant	MODIFIER	Transcript	ENST00000550529.1	processed_transcript	29117	NA	NA
108	2	12	108582330	108633730	2.1	k2prob	rs4964653	108588469	0.0816734	ENSG00000075035	WSCD2	YES	126	1	intron_variant,non_coding_transcript_variant	MODIFIER	Transcript	ENST00000551057.1	processed_transcript	29117	NA	NA
108	2	12	108582330	108633730	2.1	k2prob	rs4964653	108588469	0.0816734	ENSG00000075035	WSCD2	YES	126	1	intron_variant,non_coding_transcript_variant	MODIFIER	Transcript	ENST00000551106.1	processed_transcript	29117	NA	NA
108	2	12	108582330	108633730	2.1	k2prob	rs4964653	108588469	0.0816734	ENSG00000075035	WSCD2	YES	126	1	intron_variant	MODIFIER	Transcript	ENST00000551638.1	protein_coding	29117	NA	NA
108	2	12	108582330	108633730	2.1	k2prob	rs4964653	108588469	0.0816734	ENSG00000075035	WSCD2	YES	126	1	intron_variant,non_coding_transcript_variant	MODIFIER	Transcript	ENST00000551734.1	processed_transcript	29117	NA	NA
108	2	12	108582330	108633730	2.1	k2prob	rs4964653	108588469	0.0816734	ENSG00000075035	WSCD2	YES	126	1	intron_variant,non_coding_transcript_variant	MODIFIER	Transcript	ENST00000552195.1	processed_transcript	29117	NA	NA
108	2	12	108582330	108633730	2.1	k2prob	rs1365312	108588130	0.0806443	ENSG00000075035	WSCD2	YES	126	1	intron_variant	MODIFIER	Transcript	ENST00000261400.3	protein_coding	29117	NA	NA
108	2	12	108582330	108633730	2.1	k2prob	rs1365312	108588130	0.0806443	ENSG00000075035	WSCD2	YES	126	1	intron_variant	MODIFIER	Transcript	ENST00000332082.4	protein_coding	29117	NA	NA
108	2	12	108582330	108633730	2.1	k2prob	rs1365312	108588130	0.0806443	ENSG00000075035	WSCD2	YES	126	1	intron_variant,non_coding_transcript_variant	MODIFIER	Transcript	ENST00000546401.1	processed_transcript	29117	NA	NA
108	2	12	108582330	108633730	2.1	k2prob	rs1365312	108588130	0.0806443	ENSG00000075035	WSCD2	YES	126	1	intron_variant,non_coding_transcript_variant	MODIFIER	Transcript	ENST00000546811.1	processed_transcript	29117	NA	NA
108	2	12	108582330	108633730	2.1	k2prob	rs1365312	108588130	0.0806443	ENSG00000075035	WSCD2	YES	126	1	upstream_gene_variant	MODIFIER	Transcript	ENST00000547185.1	processed_transcript	29117	NA	NA
108	2	12	108582330	108633730	2.1	k2prob	rs1365312	108588130	0.0806443	ENSG00000075035	WSCD2	YES	126	1	intron_variant	MODIFIER	Transcript	ENST00000547525.1	protein_coding	29117	NA	NA
108	2	12	108582330	108633730	2.1	k2prob	rs1365312	108588130	0.0806443	ENSG00000075035	WSCD2	YES	126	1	upstream_gene_variant	MODIFIER	Transcript	ENST00000549903.1	protein_coding	29117	NA	NA
108	2	12	108582330	108633730	2.1	k2prob	rs1365312	108588130	0.0806443	ENSG00000075035	WSCD2	YES	126	1	intron_variant,non_coding_transcript_variant	MODIFIER	Transcript	ENST00000550529.1	processed_transcript	29117	NA	NA
108	2	12	108582330	108633730	2.1	k2prob	rs1365312	108588130	0.0806443	ENSG00000075035	WSCD2	YES	126	1	intron_variant,non_coding_transcript_variant	MODIFIER	Transcript	ENST00000551057.1	processed_transcript	29117	NA	NA
108	2	12	108582330	108633730	2.1	k2prob	rs1365312	108588130	0.0806443	ENSG00000075035	WSCD2	YES	126	1	intron_variant,non_coding_transcript_variant	MODIFIER	Transcript	ENST00000551106.1	processed_transcript	29117	NA	NA
108	2	12	108582330	108633730	2.1	k2prob	rs1365312	108588130	0.0806443	ENSG00000075035	WSCD2	YES	126	1	intron_variant	MODIFIER	Transcript	ENST00000551638.1	protein_coding	29117	NA	NA
108	2	12	108582330	108633730	2.1	k2prob	rs1365312	108588130	0.0806443	ENSG00000075035	WSCD2	YES	126	1	intron_variant,non_coding_transcript_variant	MODIFIER	Transcript	ENST00000551734.1	processed_transcript	29117	NA	NA
108	2	12	108582330	108633730	2.1	k2prob	rs1365312	108588130	0.0806443	ENSG00000075035	WSCD2	YES	126	1	intron_variant,non_coding_transcript_variant	MODIFIER	Transcript	ENST00000552195.1	processed_transcript	29117	NA	NA
108	2	12	108582330	108633730	2.1	k2prob	rs1365310	108586049	0.0757704	ENSG00000075035	WSCD2	YES	126	1	intron_variant	MODIFIER	Transcript	ENST00000261400.3	protein_coding	29117	NA	NA
108	2	12	108582330	108633730	2.1	k2prob	rs1365310	108586049	0.0757704	ENSG00000075035	WSCD2	YES	126	1	intron_variant	MODIFIER	Transcript	ENST00000332082.4	protein_coding	29117	NA	NA
108	2	12	108582330	108633730	2.1	k2prob	rs1365310	108586049	0.0757704	ENSG00000075035	WSCD2	YES	126	1	intron_variant,non_coding_transcript_variant	MODIFIER	Transcript	ENST00000546401.1	processed_transcript	29117	NA	NA
108	2	12	108582330	108633730	2.1	k2prob	rs1365310	108586049	0.0757704	ENSG00000075035	WSCD2	YES	126	1	intron_variant,non_coding_transcript_variant	MODIFIER	Transcript	ENST00000546811.1	processed_transcript	29117	NA	NA
108	2	12	108582330	108633730	2.1	k2prob	rs1365310	108586049	0.0757704	ENSG00000075035	WSCD2	YES	126	1	upstream_gene_variant	MODIFIER	Transcript	ENST00000547185.1	processed_transcript	29117	NA	NA
108	2	12	108582330	108633730	2.1	k2prob	rs1365310	108586049	0.0757704	ENSG00000075035	WSCD2	YES	126	1	intron_variant	MODIFIER	Transcript	ENST00000547525.1	protein_coding	29117	NA	NA
108	2	12	108582330	108633730	2.1	k2prob	rs1365310	108586049	0.0757704	ENSG00000075035	WSCD2	YES	126	1	upstream_gene_variant	MODIFIER	Transcript	ENST00000549903.1	protein_coding	29117	NA	NA
108	2	12	108582330	108633730	2.1	k2prob	rs1365310	108586049	0.0757704	ENSG00000075035	WSCD2	YES	126	1	intron_variant,non_coding_transcript_variant	MODIFIER	Transcript	ENST00000550529.1	processed_transcript	29117	NA	NA
108	2	12	108582330	108633730	2.1	k2prob	rs1365310	108586049	0.0757704	ENSG00000075035	WSCD2	YES	126	1	intron_variant,non_coding_transcript_variant	MODIFIER	Transcript	ENST00000551057.1	processed_transcript	29117	NA	NA
108	2	12	108582330	108633730	2.1	k2prob	rs1365310	108586049	0.0757704	ENSG00000075035	WSCD2	YES	126	1	intron_variant,non_coding_transcript_variant	MODIFIER	Transcript	ENST00000551106.1	processed_transcript	29117	NA	NA
108	2	12	108582330	108633730	2.1	k2prob	rs1365310	108586049	0.0757704	ENSG00000075035	WSCD2	YES	126	1	intron_variant	MODIFIER	Transcript	ENST00000551638.1	protein_coding	29117	NA	NA
108	2	12	108582330	108633730	2.1	k2prob	rs1365310	108586049	0.0757704	ENSG00000075035	WSCD2	YES	126	1	intron_variant,non_coding_transcript_variant	MODIFIER	Transcript	ENST00000551734.1	processed_transcript	29117	NA	NA
108	2	12	108582330	108633730	2.1	k2prob	rs1365310	108586049	0.0757704	ENSG00000075035	WSCD2	YES	126	1	intron_variant,non_coding_transcript_variant	MODIFIER	Transcript	ENST00000552195.1	processed_transcript	29117	NA	NA
108	2	12	108582330	108633730	2.1	k2prob	rs1365313	108588311	0.0751361	ENSG00000075035	WSCD2	YES	126	1	intron_variant	MODIFIER	Transcript	ENST00000261400.3	protein_coding	29117	NA	NA
108	2	12	108582330	108633730	2.1	k2prob	rs1365313	108588311	0.0751361	ENSG00000075035	WSCD2	YES	126	1	intron_variant	MODIFIER	Transcript	ENST00000332082.4	protein_coding	29117	NA	NA
108	2	12	108582330	108633730	2.1	k2prob	rs1365313	108588311	0.0751361	ENSG00000075035	WSCD2	YES	126	1	intron_variant,non_coding_transcript_variant	MODIFIER	Transcript	ENST00000546401.1	processed_transcript	29117	NA	NA
108	2	12	108582330	108633730	2.1	k2prob	rs1365313	108588311	0.0751361	ENSG00000075035	WSCD2	YES	126	1	intron_variant,non_coding_transcript_variant	MODIFIER	Transcript	ENST00000546811.1	processed_transcript	29117	NA	NA
108	2	12	108582330	108633730	2.1	k2prob	rs1365313	108588311	0.0751361	ENSG00000075035	WSCD2	YES	126	1	upstream_gene_variant	MODIFIER	Transcript	ENST00000547185.1	processed_transcript	29117	NA	NA
108	2	12	108582330	108633730	2.1	k2prob	rs1365313	108588311	0.0751361	ENSG00000075035	WSCD2	YES	126	1	intron_variant	MODIFIER	Transcript	ENST00000547525.1	protein_coding	29117	NA	NA
108	2	12	108582330	108633730	2.1	k2prob	rs1365313	108588311	0.0751361	ENSG00000075035	WSCD2	YES	126	1	upstream_gene_variant	MODIFIER	Transcript	ENST00000549903.1	protein_coding	29117	NA	NA
108	2	12	108582330	108633730	2.1	k2prob	rs1365313	108588311	0.0751361	ENSG00000075035	WSCD2	YES	126	1	intron_variant,non_coding_transcript_variant	MODIFIER	Transcript	ENST00000550529.1	processed_transcript	29117	NA	NA
108	2	12	108582330	108633730	2.1	k2prob	rs1365313	108588311	0.0751361	ENSG00000075035	WSCD2	YES	126	1	intron_variant,non_coding_transcript_variant	MODIFIER	Transcript	ENST00000551057.1	processed_transcript	29117	NA	NA
108	2	12	108582330	108633730	2.1	k2prob	rs1365313	108588311	0.0751361	ENSG00000075035	WSCD2	YES	126	1	intron_variant,non_coding_transcript_variant	MODIFIER	Transcript	ENST00000551106.1	processed_transcript	29117	NA	NA
108	2	12	108582330	108633730	2.1	k2prob	rs1365313	108588311	0.0751361	ENSG00000075035	WSCD2	YES	126	1	intron_variant	MODIFIER	Transcript	ENST00000551638.1	protein_coding	29117	NA	NA
108	2	12	108582330	108633730	2.1	k2prob	rs1365313	108588311	0.0751361	ENSG00000075035	WSCD2	YES	126	1	intron_variant,non_coding_transcript_variant	MODIFIER	Transcript	ENST00000551734.1	processed_transcript	29117	NA	NA
108	2	12	108582330	108633730	2.1	k2prob	rs1365313	108588311	0.0751361	ENSG00000075035	WSCD2	YES	126	1	intron_variant,non_coding_transcript_variant	MODIFIER	Transcript	ENST00000552195.1	processed_transcript	29117	NA	NA
108	2	12	108582330	108633730	2.1	k2prob	rs4964651	108584067	0.0746055	ENSG00000075035	WSCD2	YES	126	1	intron_variant	MODIFIER	Transcript	ENST00000261400.3	protein_coding	29117	NA	NA
108	2	12	108582330	108633730	2.1	k2prob	rs4964651	108584067	0.0746055	ENSG00000075035	WSCD2	YES	126	1	intron_variant	MODIFIER	Transcript	ENST00000332082.4	protein_coding	29117	NA	NA
108	2	12	108582330	108633730	2.1	k2prob	rs4964651	108584067	0.0746055	ENSG00000075035	WSCD2	YES	126	1	intron_variant,non_coding_transcript_variant	MODIFIER	Transcript	ENST00000546401.1	processed_transcript	29117	NA	NA
108	2	12	108582330	108633730	2.1	k2prob	rs4964651	108584067	0.0746055	ENSG00000075035	WSCD2	YES	126	1	intron_variant,non_coding_transcript_variant	MODIFIER	Transcript	ENST00000546811.1	processed_transcript	29117	NA	NA
108	2	12	108582330	108633730	2.1	k2prob	rs4964651	108584067	0.0746055	ENSG00000075035	WSCD2	YES	126	1	intron_variant	MODIFIER	Transcript	ENST00000547525.1	protein_coding	29117	NA	NA
108	2	12	108582330	108633730	2.1	k2prob	rs4964651	108584067	0.0746055	ENSG00000075035	WSCD2	YES	126	1	intron_variant,non_coding_transcript_variant	MODIFIER	Transcript	ENST00000550529.1	processed_transcript	29117	NA	NA
108	2	12	108582330	108633730	2.1	k2prob	rs4964651	108584067	0.0746055	ENSG00000075035	WSCD2	YES	126	1	intron_variant,non_coding_transcript_variant	MODIFIER	Transcript	ENST00000551057.1	processed_transcript	29117	NA	NA
108	2	12	108582330	108633730	2.1	k2prob	rs4964651	108584067	0.0746055	ENSG00000075035	WSCD2	YES	126	1	intron_variant,non_coding_transcript_variant	MODIFIER	Transcript	ENST00000551106.1	processed_transcript	29117	NA	NA
108	2	12	108582330	108633730	2.1	k2prob	rs4964651	108584067	0.0746055	ENSG00000075035	WSCD2	YES	126	1	intron_variant	MODIFIER	Transcript	ENST00000551638.1	protein_coding	29117	NA	NA
108	2	12	108582330	108633730	2.1	k2prob	rs4964651	108584067	0.0746055	ENSG00000075035	WSCD2	YES	126	1	intron_variant,non_coding_transcript_variant	MODIFIER	Transcript	ENST00000551734.1	processed_transcript	29117	NA	NA
108	2	12	108582330	108633730	2.1	k2prob	rs4964651	108584067	0.0746055	ENSG00000075035	WSCD2	YES	126	1	intron_variant,non_coding_transcript_variant	MODIFIER	Transcript	ENST00000552195.1	processed_transcript	29117	NA	NA
109	1	21	16349283	16442303	1.76	k2prob	rs9975024	16439883	0.48245	ENSG00000180530	NRIP1	YES	6	1	upstream_gene_variant	MODIFIER	Transcript	ENST00000318948.4	protein_coding	8001	NA	NA
109	1	21	16349283	16442303	1.76	k2prob	rs9975024	16439883	0.48245	ENSG00000180530	NRIP1	YES	6	1	upstream_gene_variant	MODIFIER	Transcript	ENST00000400199.1	protein_coding	8001	NA	NA
109	1	21	16349283	16442303	1.76	k2prob	rs9975024	16439883	0.48245	ENSG00000180530	NRIP1	YES	6	1	upstream_gene_variant	MODIFIER	Transcript	ENST00000400202.1	protein_coding	8001	NA	NA
109	1	21	16349283	16442303	1.76	k2prob	rs8134737	16439965	0.340728	ENSG00000180530	NRIP1	YES	6	1	upstream_gene_variant	MODIFIER	Transcript	ENST00000318948.4	protein_coding	8001	NA	NA
109	1	21	16349283	16442303	1.76	k2prob	rs8134737	16439965	0.340728	ENSG00000180530	NRIP1	YES	6	1	upstream_gene_variant	MODIFIER	Transcript	ENST00000400199.1	protein_coding	8001	NA	NA
109	1	21	16349283	16442303	1.76	k2prob	rs8134737	16439965	0.340728	ENSG00000180530	NRIP1	YES	6	1	upstream_gene_variant	MODIFIER	Transcript	ENST00000400202.1	protein_coding	8001	NA	NA
109	2	21	16349283	16442303	1.76	k2prob	rs8132398	16417756	0.0813396	ENSG00000180530	NRIP1	YES	69	1	intron_variant	MODIFIER	Transcript	ENST00000318948.4	protein_coding	8001	NA	NA
109	2	21	16349283	16442303	1.76	k2prob	rs8132398	16417756	0.0813396	ENSG00000180530	NRIP1	YES	69	1	intron_variant	MODIFIER	Transcript	ENST00000400199.1	protein_coding	8001	NA	NA
109	2	21	16349283	16442303	1.76	k2prob	rs8132398	16417756	0.0813396	ENSG00000180530	NRIP1	YES	69	1	intron_variant	MODIFIER	Transcript	ENST00000400202.1	protein_coding	8001	NA	NA
109	2	21	16349283	16442303	1.76	k2prob	rs2823012	16404806	0.0629486	ENSG00000180530	NRIP1	YES	69	1	intron_variant	MODIFIER	Transcript	ENST00000318948.4	protein_coding	8001	NA	NA
109	2	21	16349283	16442303	1.76	k2prob	rs2823012	16404806	0.0629486	ENSG00000180530	NRIP1	YES	69	1	intron_variant	MODIFIER	Transcript	ENST00000400199.1	protein_coding	8001	NA	NA
109	2	21	16349283	16442303	1.76	k2prob	rs2823012	16404806	0.0629486	ENSG00000180530	NRIP1	YES	69	1	intron_variant	MODIFIER	Transcript	ENST00000400202.1	protein_coding	8001	NA	NA
109	2	21	16349283	16442303	1.76	k2prob	rs7279087	16405589	0.0614274	ENSG00000180530	NRIP1	YES	69	1	intron_variant	MODIFIER	Transcript	ENST00000318948.4	protein_coding	8001	NA	NA
109	2	21	16349283	16442303	1.76	k2prob	rs7279087	16405589	0.0614274	ENSG00000180530	NRIP1	YES	69	1	intron_variant	MODIFIER	Transcript	ENST00000400199.1	protein_coding	8001	NA	NA
109	2	21	16349283	16442303	1.76	k2prob	rs7279087	16405589	0.0614274	ENSG00000180530	NRIP1	YES	69	1	intron_variant	MODIFIER	Transcript	ENST00000400202.1	protein_coding	8001	NA	NA
109	2	21	16349283	16442303	1.76	k2prob	rs2823014	16412103	0.0607328	ENSG00000180530	NRIP1	YES	69	1	intron_variant	MODIFIER	Transcript	ENST00000318948.4	protein_coding	8001	NA	NA
109	2	21	16349283	16442303	1.76	k2prob	rs2823014	16412103	0.0607328	ENSG00000180530	NRIP1	YES	69	1	intron_variant	MODIFIER	Transcript	ENST00000400199.1	protein_coding	8001	NA	NA
109	2	21	16349283	16442303	1.76	k2prob	rs2823014	16412103	0.0607328	ENSG00000180530	NRIP1	YES	69	1	intron_variant	MODIFIER	Transcript	ENST00000400202.1	protein_coding	8001	NA	NA
109	2	21	16349283	16442303	1.76	k2prob	rs2823013	16408797	0.0594771	ENSG00000180530	NRIP1	YES	69	1	intron_variant	MODIFIER	Transcript	ENST00000318948.4	protein_coding	8001	NA	NA
109	2	21	16349283	16442303	1.76	k2prob	rs2823013	16408797	0.0594771	ENSG00000180530	NRIP1	YES	69	1	intron_variant	MODIFIER	Transcript	ENST00000400199.1	protein_coding	8001	NA	NA
