## Supplementary Table 3 for "Statistical fine-mapping of schizophrenia common risk loci using FINEMAP and SuSiE" (part 6 of 7)

### Sheet: Supplementary Table 3b (continued)
locus	CS	chromosome	start	stop	k	kbest	rsid	BP	PIP	gene_ensembl	gene_symbol	HGNC_approved	SNPs_per_gene	genes_per_CS	consequence	impact	feature_type	feature	biotype	gene_hgnc	sift	polyphen
109	2	21	16349283	16442303	1.76	k2prob	rs2823013	16408797	0.0594771	ENSG00000180530	NRIP1	YES	69	1	intron_variant	MODIFIER	Transcript	ENST00000400202.1	protein_coding	8001	NA	NA
109	2	21	16349283	16442303	1.76	k2prob	rs2823015	16412982	0.0594428	ENSG00000180530	NRIP1	YES	69	1	intron_variant	MODIFIER	Transcript	ENST00000318948.4	protein_coding	8001	NA	NA
109	2	21	16349283	16442303	1.76	k2prob	rs2823015	16412982	0.0594428	ENSG00000180530	NRIP1	YES	69	1	intron_variant	MODIFIER	Transcript	ENST00000400199.1	protein_coding	8001	NA	NA
109	2	21	16349283	16442303	1.76	k2prob	rs2823015	16412982	0.0594428	ENSG00000180530	NRIP1	YES	69	1	intron_variant	MODIFIER	Transcript	ENST00000400202.1	protein_coding	8001	NA	NA
109	2	21	16349283	16442303	1.76	k2prob	rs2823016	16413061	0.0566886	ENSG00000180530	NRIP1	YES	69	1	intron_variant	MODIFIER	Transcript	ENST00000318948.4	protein_coding	8001	NA	NA
109	2	21	16349283	16442303	1.76	k2prob	rs2823016	16413061	0.0566886	ENSG00000180530	NRIP1	YES	69	1	intron_variant	MODIFIER	Transcript	ENST00000400199.1	protein_coding	8001	NA	NA
109	2	21	16349283	16442303	1.76	k2prob	rs2823016	16413061	0.0566886	ENSG00000180530	NRIP1	YES	69	1	intron_variant	MODIFIER	Transcript	ENST00000400202.1	protein_coding	8001	NA	NA
109	2	21	16349283	16442303	1.76	k2prob	rs2248589	16409889	0.0546399	ENSG00000180530	NRIP1	YES	69	1	intron_variant	MODIFIER	Transcript	ENST00000318948.4	protein_coding	8001	NA	NA
109	2	21	16349283	16442303	1.76	k2prob	rs2248589	16409889	0.0546399	ENSG00000180530	NRIP1	YES	69	1	intron_variant	MODIFIER	Transcript	ENST00000400199.1	protein_coding	8001	NA	NA
109	2	21	16349283	16442303	1.76	k2prob	rs2248589	16409889	0.0546399	ENSG00000180530	NRIP1	YES	69	1	intron_variant	MODIFIER	Transcript	ENST00000400202.1	protein_coding	8001	NA	NA
109	2	21	16349283	16442303	1.76	k2prob	rs2403874	16420495	0.0528241	ENSG00000180530	NRIP1	YES	69	1	intron_variant	MODIFIER	Transcript	ENST00000318948.4	protein_coding	8001	NA	NA
109	2	21	16349283	16442303	1.76	k2prob	rs2403874	16420495	0.0528241	ENSG00000180530	NRIP1	YES	69	1	intron_variant	MODIFIER	Transcript	ENST00000400199.1	protein_coding	8001	NA	NA
109	2	21	16349283	16442303	1.76	k2prob	rs2403874	16420495	0.0528241	ENSG00000180530	NRIP1	YES	69	1	intron_variant	MODIFIER	Transcript	ENST00000400202.1	protein_coding	8001	NA	NA
109	2	21	16349283	16442303	1.76	k2prob	rs2823009	16399980	0.0474676	ENSG00000180530	NRIP1	YES	69	1	intron_variant	MODIFIER	Transcript	ENST00000318948.4	protein_coding	8001	NA	NA
109	2	21	16349283	16442303	1.76	k2prob	rs2823009	16399980	0.0474676	ENSG00000180530	NRIP1	YES	69	1	intron_variant	MODIFIER	Transcript	ENST00000400199.1	protein_coding	8001	NA	NA
109	2	21	16349283	16442303	1.76	k2prob	rs2823009	16399980	0.0474676	ENSG00000180530	NRIP1	YES	69	1	intron_variant	MODIFIER	Transcript	ENST00000400202.1	protein_coding	8001	NA	NA
109	2	21	16349283	16442303	1.76	k2prob	rs6517179	16398294	0.0457308	ENSG00000180530	NRIP1	YES	69	1	intron_variant	MODIFIER	Transcript	ENST00000318948.4	protein_coding	8001	NA	NA
109	2	21	16349283	16442303	1.76	k2prob	rs6517179	16398294	0.0457308	ENSG00000180530	NRIP1	YES	69	1	intron_variant	MODIFIER	Transcript	ENST00000400199.1	protein_coding	8001	NA	NA
109	2	21	16349283	16442303	1.76	k2prob	rs6517179	16398294	0.0457308	ENSG00000180530	NRIP1	YES	69	1	intron_variant	MODIFIER	Transcript	ENST00000400202.1	protein_coding	8001	NA	NA
109	2	21	16349283	16442303	1.76	k2prob	rs2223042	16438079	0.0245524	ENSG00000180530	NRIP1	YES	69	1	upstream_gene_variant	MODIFIER	Transcript	ENST00000318948.4	protein_coding	8001	NA	NA
109	2	21	16349283	16442303	1.76	k2prob	rs2223042	16438079	0.0245524	ENSG00000180530	NRIP1	YES	69	1	upstream_gene_variant	MODIFIER	Transcript	ENST00000400199.1	protein_coding	8001	NA	NA
109	2	21	16349283	16442303	1.76	k2prob	rs2223042	16438079	0.0245524	ENSG00000180530	NRIP1	YES	69	1	upstream_gene_variant	MODIFIER	Transcript	ENST00000400202.1	protein_coding	8001	NA	NA
109	2	21	16349283	16442303	1.76	k2prob	rs2251399	16385506	0.0239335	ENSG00000180530	NRIP1	YES	69	1	intron_variant	MODIFIER	Transcript	ENST00000318948.4	protein_coding	8001	NA	NA
109	2	21	16349283	16442303	1.76	k2prob	rs2251399	16385506	0.0239335	ENSG00000180530	NRIP1	YES	69	1	intron_variant	MODIFIER	Transcript	ENST00000400199.1	protein_coding	8001	NA	NA
109	2	21	16349283	16442303	1.76	k2prob	rs2251399	16385506	0.0239335	ENSG00000180530	NRIP1	YES	69	1	intron_variant	MODIFIER	Transcript	ENST00000400202.1	protein_coding	8001	NA	NA
109	2	21	16349283	16442303	1.76	k2prob	rs2823007	16381770	0.022547	ENSG00000180530	NRIP1	YES	69	1	intron_variant	MODIFIER	Transcript	ENST00000318948.4	protein_coding	8001	NA	NA
109	2	21	16349283	16442303	1.76	k2prob	rs2823007	16381770	0.022547	ENSG00000180530	NRIP1	YES	69	1	intron_variant	MODIFIER	Transcript	ENST00000400199.1	protein_coding	8001	NA	NA
109	2	21	16349283	16442303	1.76	k2prob	rs2823007	16381770	0.022547	ENSG00000180530	NRIP1	YES	69	1	intron_variant	MODIFIER	Transcript	ENST00000400202.1	protein_coding	8001	NA	NA
109	2	21	16349283	16442303	1.76	k2prob	rs2823002	16373836	0.0171873	ENSG00000180530	NRIP1	YES	69	1	intron_variant	MODIFIER	Transcript	ENST00000318948.4	protein_coding	8001	NA	NA
109	2	21	16349283	16442303	1.76	k2prob	rs2823002	16373836	0.0171873	ENSG00000180530	NRIP1	YES	69	1	intron_variant	MODIFIER	Transcript	ENST00000400199.1	protein_coding	8001	NA	NA
109	2	21	16349283	16442303	1.76	k2prob	rs2823002	16373836	0.0171873	ENSG00000180530	NRIP1	YES	69	1	intron_variant	MODIFIER	Transcript	ENST00000400202.1	protein_coding	8001	NA	NA
109	2	21	16349283	16442303	1.76	k2prob	rs2823002	16373836	0.0171873	ENSG00000180530	NRIP1	YES	69	1	intron_variant	MODIFIER	Transcript	ENST00000411932.1	protein_coding	8001	NA	NA
109	2	21	16349283	16442303	1.76	k2prob	rs2142218	16431444	0.0145364	ENSG00000180530	NRIP1	YES	69	1	intron_variant	MODIFIER	Transcript	ENST00000318948.4	protein_coding	8001	NA	NA
109	2	21	16349283	16442303	1.76	k2prob	rs2142218	16431444	0.0145364	ENSG00000180530	NRIP1	YES	69	1	intron_variant	MODIFIER	Transcript	ENST00000400199.1	protein_coding	8001	NA	NA
109	2	21	16349283	16442303	1.76	k2prob	rs2142218	16431444	0.0145364	ENSG00000180530	NRIP1	YES	69	1	intron_variant	MODIFIER	Transcript	ENST00000400202.1	protein_coding	8001	NA	NA
109	2	21	16349283	16442303	1.76	k2prob	rs8134191	16441196	0.00932937	ENSG00000180530	NRIP1	YES	69	1	upstream_gene_variant	MODIFIER	Transcript	ENST00000318948.4	protein_coding	8001	NA	NA
109	2	21	16349283	16442303	1.76	k2prob	rs8134191	16441196	0.00932937	ENSG00000180530	NRIP1	YES	69	1	upstream_gene_variant	MODIFIER	Transcript	ENST00000400199.1	protein_coding	8001	NA	NA
109	2	21	16349283	16442303	1.76	k2prob	rs8134191	16441196	0.00932937	ENSG00000180530	NRIP1	YES	69	1	upstream_gene_variant	MODIFIER	Transcript	ENST00000400202.1	protein_coding	8001	NA	NA
109	2	21	16349283	16442303	1.76	k2prob	rs2403876	16440599	0.00896267	ENSG00000180530	NRIP1	YES	69	1	upstream_gene_variant	MODIFIER	Transcript	ENST00000318948.4	protein_coding	8001	NA	NA
109	2	21	16349283	16442303	1.76	k2prob	rs2403876	16440599	0.00896267	ENSG00000180530	NRIP1	YES	69	1	upstream_gene_variant	MODIFIER	Transcript	ENST00000400199.1	protein_coding	8001	NA	NA
109	2	21	16349283	16442303	1.76	k2prob	rs2403876	16440599	0.00896267	ENSG00000180530	NRIP1	YES	69	1	upstream_gene_variant	MODIFIER	Transcript	ENST00000400202.1	protein_coding	8001	NA	NA
109	2	21	16349283	16442303	1.76	k2prob	rs2823032	16440962	0.00891605	ENSG00000180530	NRIP1	YES	69	1	upstream_gene_variant	MODIFIER	Transcript	ENST00000318948.4	protein_coding	8001	NA	NA
109	2	21	16349283	16442303	1.76	k2prob	rs2823032	16440962	0.00891605	ENSG00000180530	NRIP1	YES	69	1	upstream_gene_variant	MODIFIER	Transcript	ENST00000400199.1	protein_coding	8001	NA	NA
109	2	21	16349283	16442303	1.76	k2prob	rs2823032	16440962	0.00891605	ENSG00000180530	NRIP1	YES	69	1	upstream_gene_variant	MODIFIER	Transcript	ENST00000400202.1	protein_coding	8001	NA	NA
109	2	21	16349283	16442303	1.76	k2prob	rs2205237	16424644	0.00844162	ENSG00000180530	NRIP1	YES	69	1	intron_variant	MODIFIER	Transcript	ENST00000318948.4	protein_coding	8001	NA	NA
109	2	21	16349283	16442303	1.76	k2prob	rs2205237	16424644	0.00844162	ENSG00000180530	NRIP1	YES	69	1	intron_variant	MODIFIER	Transcript	ENST00000400199.1	protein_coding	8001	NA	NA
109	2	21	16349283	16442303	1.76	k2prob	rs2205237	16424644	0.00844162	ENSG00000180530	NRIP1	YES	69	1	intron_variant	MODIFIER	Transcript	ENST00000400202.1	protein_coding	8001	NA	NA
109	2	21	16349283	16442303	1.76	k2prob	rs2776045	16441942	0.00815078	ENSG00000180530	NRIP1	YES	69	1	upstream_gene_variant	MODIFIER	Transcript	ENST00000318948.4	protein_coding	8001	NA	NA
109	2	21	16349283	16442303	1.76	k2prob	rs2776045	16441942	0.00815078	ENSG00000180530	NRIP1	YES	69	1	upstream_gene_variant	MODIFIER	Transcript	ENST00000400199.1	protein_coding	8001	NA	NA
109	2	21	16349283	16442303	1.76	k2prob	rs2776045	16441942	0.00815078	ENSG00000180530	NRIP1	YES	69	1	upstream_gene_variant	MODIFIER	Transcript	ENST00000400202.1	protein_coding	8001	NA	NA
109	2	21	16349283	16442303	1.76	k2prob	rs2253879	16442143	0.00814915	ENSG00000180530	NRIP1	YES	69	1	upstream_gene_variant	MODIFIER	Transcript	ENST00000400199.1	protein_coding	8001	NA	NA
109	2	21	16349283	16442303	1.76	k2prob	rs2253879	16442143	0.00814915	ENSG00000180530	NRIP1	YES	69	1	upstream_gene_variant	MODIFIER	Transcript	ENST00000400202.1	protein_coding	8001	NA	NA
109	2	21	16349283	16442303	1.76	k2prob	rs8130770	16440778	0.00763206	ENSG00000180530	NRIP1	YES	69	1	upstream_gene_variant	MODIFIER	Transcript	ENST00000318948.4	protein_coding	8001	NA	NA
109	2	21	16349283	16442303	1.76	k2prob	rs8130770	16440778	0.00763206	ENSG00000180530	NRIP1	YES	69	1	upstream_gene_variant	MODIFIER	Transcript	ENST00000400199.1	protein_coding	8001	NA	NA
109	2	21	16349283	16442303	1.76	k2prob	rs8130770	16440778	0.00763206	ENSG00000180530	NRIP1	YES	69	1	upstream_gene_variant	MODIFIER	Transcript	ENST00000400202.1	protein_coding	8001	NA	NA
112	1	7	71436998	71872898	1.66	k2prob	rs2944787	71841880	0.0726223	ENSG00000183166	CALN1	YES	86	1	intron_variant	MODIFIER	Transcript	ENST00000395275.2	protein_coding	13248	NA	NA
112	1	7	71436998	71872898	1.66	k2prob	rs2944787	71841880	0.0726223	ENSG00000183166	CALN1	YES	86	1	intron_variant	MODIFIER	Transcript	ENST00000395276.2	protein_coding	13248	NA	NA
112	1	7	71436998	71872898	1.66	k2prob	rs2944787	71841880	0.0726223	ENSG00000183166	CALN1	YES	86	1	intron_variant	MODIFIER	Transcript	ENST00000412588.1	protein_coding	13248	NA	NA
112	1	7	71436998	71872898	1.66	k2prob	rs2944787	71841880	0.0726223	ENSG00000183166	CALN1	YES	86	1	intron_variant	MODIFIER	Transcript	ENST00000431984.1	protein_coding	13248	NA	NA
112	1	7	71436998	71872898	1.66	k2prob	rs2944821	71795998	0.0661917	ENSG00000183166	CALN1	YES	86	1	intron_variant	MODIFIER	Transcript	ENST00000329008.5	protein_coding	13248	NA	NA
112	1	7	71436998	71872898	1.66	k2prob	rs2944821	71795998	0.0661917	ENSG00000183166	CALN1	YES	86	1	intron_variant	MODIFIER	Transcript	ENST00000395275.2	protein_coding	13248	NA	NA
112	1	7	71436998	71872898	1.66	k2prob	rs2944821	71795998	0.0661917	ENSG00000183166	CALN1	YES	86	1	intron_variant	MODIFIER	Transcript	ENST00000395276.2	protein_coding	13248	NA	NA
112	1	7	71436998	71872898	1.66	k2prob	rs2944821	71795998	0.0661917	ENSG00000183166	CALN1	YES	86	1	intron_variant	MODIFIER	Transcript	ENST00000412588.1	protein_coding	13248	NA	NA
112	1	7	71436998	71872898	1.66	k2prob	rs2944821	71795998	0.0661917	ENSG00000183166	CALN1	YES	86	1	intron_variant	MODIFIER	Transcript	ENST00000431984.1	protein_coding	13248	NA	NA
112	1	7	71436998	71872898	1.66	k2prob	rs2944821	71795998	0.0661917	ENSG00000183166	CALN1	YES	86	1	intron_variant	MODIFIER	Transcript	ENST00000446128.1	protein_coding	13248	NA	NA
112	1	7	71436998	71872898	1.66	k2prob	rs2944788	71841811	0.0643254	ENSG00000183166	CALN1	YES	86	1	intron_variant	MODIFIER	Transcript	ENST00000395275.2	protein_coding	13248	NA	NA
112	1	7	71436998	71872898	1.66	k2prob	rs2944788	71841811	0.0643254	ENSG00000183166	CALN1	YES	86	1	intron_variant	MODIFIER	Transcript	ENST00000395276.2	protein_coding	13248	NA	NA
112	1	7	71436998	71872898	1.66	k2prob	rs2944788	71841811	0.0643254	ENSG00000183166	CALN1	YES	86	1	intron_variant	MODIFIER	Transcript	ENST00000412588.1	protein_coding	13248	NA	NA
112	1	7	71436998	71872898	1.66	k2prob	rs2944788	71841811	0.0643254	ENSG00000183166	CALN1	YES	86	1	intron_variant	MODIFIER	Transcript	ENST00000431984.1	protein_coding	13248	NA	NA
112	1	7	71436998	71872898	1.66	k2prob	rs2944808	71819852	0.0572565	ENSG00000183166	CALN1	YES	86	1	intron_variant	MODIFIER	Transcript	ENST00000395275.2	protein_coding	13248	NA	NA
112	1	7	71436998	71872898	1.66	k2prob	rs2944808	71819852	0.0572565	ENSG00000183166	CALN1	YES	86	1	intron_variant	MODIFIER	Transcript	ENST00000395276.2	protein_coding	13248	NA	NA
112	1	7	71436998	71872898	1.66	k2prob	rs2944808	71819852	0.0572565	ENSG00000183166	CALN1	YES	86	1	intron_variant	MODIFIER	Transcript	ENST00000412588.1	protein_coding	13248	NA	NA
112	1	7	71436998	71872898	1.66	k2prob	rs2944808	71819852	0.0572565	ENSG00000183166	CALN1	YES	86	1	intron_variant	MODIFIER	Transcript	ENST00000431984.1	protein_coding	13248	NA	NA
112	1	7	71436998	71872898	1.66	k2prob	rs2968538	71838207	0.0532436	ENSG00000183166	CALN1	YES	86	1	intron_variant	MODIFIER	Transcript	ENST00000395275.2	protein_coding	13248	NA	NA
112	1	7	71436998	71872898	1.66	k2prob	rs2968538	71838207	0.0532436	ENSG00000183166	CALN1	YES	86	1	intron_variant	MODIFIER	Transcript	ENST00000395276.2	protein_coding	13248	NA	NA
112	1	7	71436998	71872898	1.66	k2prob	rs2968538	71838207	0.0532436	ENSG00000183166	CALN1	YES	86	1	intron_variant	MODIFIER	Transcript	ENST00000412588.1	protein_coding	13248	NA	NA
112	1	7	71436998	71872898	1.66	k2prob	rs2968538	71838207	0.0532436	ENSG00000183166	CALN1	YES	86	1	intron_variant	MODIFIER	Transcript	ENST00000431984.1	protein_coding	13248	NA	NA
112	1	7	71436998	71872898	1.66	k2prob	rs35537723	71797191	0.0525863	ENSG00000183166	CALN1	YES	86	1	intron_variant	MODIFIER	Transcript	ENST00000329008.5	protein_coding	13248	NA	NA
112	1	7	71436998	71872898	1.66	k2prob	rs35537723	71797191	0.0525863	ENSG00000183166	CALN1	YES	86	1	intron_variant	MODIFIER	Transcript	ENST00000395275.2	protein_coding	13248	NA	NA
112	1	7	71436998	71872898	1.66	k2prob	rs35537723	71797191	0.0525863	ENSG00000183166	CALN1	YES	86	1	intron_variant	MODIFIER	Transcript	ENST00000395276.2	protein_coding	13248	NA	NA
112	1	7	71436998	71872898	1.66	k2prob	rs35537723	71797191	0.0525863	ENSG00000183166	CALN1	YES	86	1	intron_variant	MODIFIER	Transcript	ENST00000412588.1	protein_coding	13248	NA	NA
112	1	7	71436998	71872898	1.66	k2prob	rs35537723	71797191	0.0525863	ENSG00000183166	CALN1	YES	86	1	intron_variant	MODIFIER	Transcript	ENST00000431984.1	protein_coding	13248	NA	NA
112	1	7	71436998	71872898	1.66	k2prob	rs35537723	71797191	0.0525863	ENSG00000183166	CALN1	YES	86	1	intron_variant	MODIFIER	Transcript	ENST00000446128.1	protein_coding	13248	NA	NA
112	1	7	71436998	71872898	1.66	k2prob	rs2944824	71793848	0.0515857	ENSG00000183166	CALN1	YES	86	1	intron_variant	MODIFIER	Transcript	ENST00000329008.5	protein_coding	13248	NA	NA
112	1	7	71436998	71872898	1.66	k2prob	rs2944824	71793848	0.0515857	ENSG00000183166	CALN1	YES	86	1	intron_variant	MODIFIER	Transcript	ENST00000395275.2	protein_coding	13248	NA	NA
112	1	7	71436998	71872898	1.66	k2prob	rs2944824	71793848	0.0515857	ENSG00000183166	CALN1	YES	86	1	intron_variant	MODIFIER	Transcript	ENST00000395276.2	protein_coding	13248	NA	NA
112	1	7	71436998	71872898	1.66	k2prob	rs2944824	71793848	0.0515857	ENSG00000183166	CALN1	YES	86	1	intron_variant	MODIFIER	Transcript	ENST00000412588.1	protein_coding	13248	NA	NA
112	1	7	71436998	71872898	1.66	k2prob	rs2944824	71793848	0.0515857	ENSG00000183166	CALN1	YES	86	1	intron_variant	MODIFIER	Transcript	ENST00000431984.1	protein_coding	13248	NA	NA
112	1	7	71436998	71872898	1.66	k2prob	rs2944824	71793848	0.0515857	ENSG00000183166	CALN1	YES	86	1	intron_variant	MODIFIER	Transcript	ENST00000446128.1	protein_coding	13248	NA	NA
112	1	7	71436998	71872898	1.66	k2prob	rs2944817	71806977	0.0510166	ENSG00000183166	CALN1	YES	86	1	upstream_gene_variant	MODIFIER	Transcript	ENST00000329008.5	protein_coding	13248	NA	NA
112	1	7	71436998	71872898	1.66	k2prob	rs2944817	71806977	0.0510166	ENSG00000183166	CALN1	YES	86	1	intron_variant	MODIFIER	Transcript	ENST00000395275.2	protein_coding	13248	NA	NA
112	1	7	71436998	71872898	1.66	k2prob	rs2944817	71806977	0.0510166	ENSG00000183166	CALN1	YES	86	1	intron_variant	MODIFIER	Transcript	ENST00000395276.2	protein_coding	13248	NA	NA
112	1	7	71436998	71872898	1.66	k2prob	rs2944817	71806977	0.0510166	ENSG00000183166	CALN1	YES	86	1	intron_variant	MODIFIER	Transcript	ENST00000412588.1	protein_coding	13248	NA	NA
112	1	7	71436998	71872898	1.66	k2prob	rs2944817	71806977	0.0510166	ENSG00000183166	CALN1	YES	86	1	intron_variant	MODIFIER	Transcript	ENST00000431984.1	protein_coding	13248	NA	NA
112	1	7	71436998	71872898	1.66	k2prob	rs2944817	71806977	0.0510166	ENSG00000183166	CALN1	YES	86	1	upstream_gene_variant	MODIFIER	Transcript	ENST00000446128.1	protein_coding	13248	NA	NA
112	1	7	71436998	71872898	1.66	k2prob	rs2968532	71787692	0.0503177	ENSG00000183166	CALN1	YES	86	1	intron_variant	MODIFIER	Transcript	ENST00000329008.5	protein_coding	13248	NA	NA
112	1	7	71436998	71872898	1.66	k2prob	rs2968532	71787692	0.0503177	ENSG00000183166	CALN1	YES	86	1	intron_variant	MODIFIER	Transcript	ENST00000395275.2	protein_coding	13248	NA	NA
112	1	7	71436998	71872898	1.66	k2prob	rs2968532	71787692	0.0503177	ENSG00000183166	CALN1	YES	86	1	intron_variant	MODIFIER	Transcript	ENST00000395276.2	protein_coding	13248	NA	NA
112	1	7	71436998	71872898	1.66	k2prob	rs2968532	71787692	0.0503177	ENSG00000183166	CALN1	YES	86	1	intron_variant	MODIFIER	Transcript	ENST00000412588.1	protein_coding	13248	NA	NA
112	1	7	71436998	71872898	1.66	k2prob	rs2968532	71787692	0.0503177	ENSG00000183166	CALN1	YES	86	1	intron_variant	MODIFIER	Transcript	ENST00000431984.1	protein_coding	13248	NA	NA
112	1	7	71436998	71872898	1.66	k2prob	rs2968532	71787692	0.0503177	ENSG00000183166	CALN1	YES	86	1	intron_variant	MODIFIER	Transcript	ENST00000446128.1	protein_coding	13248	NA	NA
112	1	7	71436998	71872898	1.66	k2prob	rs2944805	71822914	0.0419306	ENSG00000183166	CALN1	YES	86	1	intron_variant	MODIFIER	Transcript	ENST00000395275.2	protein_coding	13248	NA	NA
112	1	7	71436998	71872898	1.66	k2prob	rs2944805	71822914	0.0419306	ENSG00000183166	CALN1	YES	86	1	intron_variant	MODIFIER	Transcript	ENST00000395276.2	protein_coding	13248	NA	NA
112	1	7	71436998	71872898	1.66	k2prob	rs2944805	71822914	0.0419306	ENSG00000183166	CALN1	YES	86	1	intron_variant	MODIFIER	Transcript	ENST00000412588.1	protein_coding	13248	NA	NA
112	1	7	71436998	71872898	1.66	k2prob	rs2944805	71822914	0.0419306	ENSG00000183166	CALN1	YES	86	1	intron_variant	MODIFIER	Transcript	ENST00000431984.1	protein_coding	13248	NA	NA
112	1	7	71436998	71872898	1.66	k2prob	rs2944794	71834260	0.0365508	ENSG00000183166	CALN1	YES	86	1	intron_variant	MODIFIER	Transcript	ENST00000395275.2	protein_coding	13248	NA	NA
112	1	7	71436998	71872898	1.66	k2prob	rs2944794	71834260	0.0365508	ENSG00000183166	CALN1	YES	86	1	intron_variant	MODIFIER	Transcript	ENST00000395276.2	protein_coding	13248	NA	NA
112	1	7	71436998	71872898	1.66	k2prob	rs2944794	71834260	0.0365508	ENSG00000183166	CALN1	YES	86	1	intron_variant	MODIFIER	Transcript	ENST00000412588.1	protein_coding	13248	NA	NA
112	1	7	71436998	71872898	1.66	k2prob	rs2944794	71834260	0.0365508	ENSG00000183166	CALN1	YES	86	1	intron_variant	MODIFIER	Transcript	ENST00000431984.1	protein_coding	13248	NA	NA
112	1	7	71436998	71872898	1.66	k2prob	rs2944829	71786721	0.0365129	ENSG00000183166	CALN1	YES	86	1	intron_variant	MODIFIER	Transcript	ENST00000329008.5	protein_coding	13248	NA	NA
112	1	7	71436998	71872898	1.66	k2prob	rs2944829	71786721	0.0365129	ENSG00000183166	CALN1	YES	86	1	intron_variant	MODIFIER	Transcript	ENST00000395275.2	protein_coding	13248	NA	NA
112	1	7	71436998	71872898	1.66	k2prob	rs2944829	71786721	0.0365129	ENSG00000183166	CALN1	YES	86	1	intron_variant	MODIFIER	Transcript	ENST00000395276.2	protein_coding	13248	NA	NA
112	1	7	71436998	71872898	1.66	k2prob	rs2944829	71786721	0.0365129	ENSG00000183166	CALN1	YES	86	1	intron_variant	MODIFIER	Transcript	ENST00000412588.1	protein_coding	13248	NA	NA
112	1	7	71436998	71872898	1.66	k2prob	rs2944829	71786721	0.0365129	ENSG00000183166	CALN1	YES	86	1	intron_variant	MODIFIER	Transcript	ENST00000431984.1	protein_coding	13248	NA	NA
112	1	7	71436998	71872898	1.66	k2prob	rs2944829	71786721	0.0365129	ENSG00000183166	CALN1	YES	86	1	intron_variant	MODIFIER	Transcript	ENST00000446128.1	protein_coding	13248	NA	NA
112	1	7	71436998	71872898	1.66	k2prob	rs2944798	71832036	0.0333442	ENSG00000183166	CALN1	YES	86	1	intron_variant	MODIFIER	Transcript	ENST00000395275.2	protein_coding	13248	NA	NA
112	1	7	71436998	71872898	1.66	k2prob	rs2944798	71832036	0.0333442	ENSG00000183166	CALN1	YES	86	1	intron_variant	MODIFIER	Transcript	ENST00000395276.2	protein_coding	13248	NA	NA
112	1	7	71436998	71872898	1.66	k2prob	rs2944798	71832036	0.0333442	ENSG00000183166	CALN1	YES	86	1	intron_variant	MODIFIER	Transcript	ENST00000412588.1	protein_coding	13248	NA	NA
112	1	7	71436998	71872898	1.66	k2prob	rs2944798	71832036	0.0333442	ENSG00000183166	CALN1	YES	86	1	intron_variant	MODIFIER	Transcript	ENST00000431984.1	protein_coding	13248	NA	NA
112	1	7	71436998	71872898	1.66	k2prob	rs2944796	71832438	0.0328379	ENSG00000183166	CALN1	YES	86	1	intron_variant	MODIFIER	Transcript	ENST00000395275.2	protein_coding	13248	NA	NA
112	1	7	71436998	71872898	1.66	k2prob	rs2944796	71832438	0.0328379	ENSG00000183166	CALN1	YES	86	1	intron_variant	MODIFIER	Transcript	ENST00000395276.2	protein_coding	13248	NA	NA
112	1	7	71436998	71872898	1.66	k2prob	rs2944796	71832438	0.0328379	ENSG00000183166	CALN1	YES	86	1	intron_variant	MODIFIER	Transcript	ENST00000412588.1	protein_coding	13248	NA	NA
112	1	7	71436998	71872898	1.66	k2prob	rs2944796	71832438	0.0328379	ENSG00000183166	CALN1	YES	86	1	intron_variant	MODIFIER	Transcript	ENST00000431984.1	protein_coding	13248	NA	NA
112	1	7	71436998	71872898	1.66	k2prob	rs11771673	71834171	0.0324036	ENSG00000183166	CALN1	YES	86	1	intron_variant	MODIFIER	Transcript	ENST00000395275.2	protein_coding	13248	NA	NA
112	1	7	71436998	71872898	1.66	k2prob	rs11771673	71834171	0.0324036	ENSG00000183166	CALN1	YES	86	1	intron_variant	MODIFIER	Transcript	ENST00000395276.2	protein_coding	13248	NA	NA
112	1	7	71436998	71872898	1.66	k2prob	rs11771673	71834171	0.0324036	ENSG00000183166	CALN1	YES	86	1	intron_variant	MODIFIER	Transcript	ENST00000412588.1	protein_coding	13248	NA	NA
112	1	7	71436998	71872898	1.66	k2prob	rs11771673	71834171	0.0324036	ENSG00000183166	CALN1	YES	86	1	intron_variant	MODIFIER	Transcript	ENST00000431984.1	protein_coding	13248	NA	NA
112	1	7	71436998	71872898	1.66	k2prob	rs2944820	71801285	0.0309194	ENSG00000183166	CALN1	YES	86	1	intron_variant	MODIFIER	Transcript	ENST00000329008.5	protein_coding	13248	NA	NA
112	1	7	71436998	71872898	1.66	k2prob	rs2944820	71801285	0.0309194	ENSG00000183166	CALN1	YES	86	1	intron_variant	MODIFIER	Transcript	ENST00000395275.2	protein_coding	13248	NA	NA
112	1	7	71436998	71872898	1.66	k2prob	rs2944820	71801285	0.0309194	ENSG00000183166	CALN1	YES	86	1	intron_variant	MODIFIER	Transcript	ENST00000395276.2	protein_coding	13248	NA	NA
112	1	7	71436998	71872898	1.66	k2prob	rs2944820	71801285	0.0309194	ENSG00000183166	CALN1	YES	86	1	intron_variant	MODIFIER	Transcript	ENST00000412588.1	protein_coding	13248	NA	NA
112	1	7	71436998	71872898	1.66	k2prob	rs2944820	71801285	0.0309194	ENSG00000183166	CALN1	YES	86	1	intron_variant	MODIFIER	Transcript	ENST00000431984.1	protein_coding	13248	NA	NA
112	1	7	71436998	71872898	1.66	k2prob	rs2944820	71801285	0.0309194	ENSG00000183166	CALN1	YES	86	1	intron_variant	MODIFIER	Transcript	ENST00000446128.1	protein_coding	13248	NA	NA
112	1	7	71436998	71872898	1.66	k2prob	rs2944815	71811748	0.0267087	ENSG00000183166	CALN1	YES	86	1	intron_variant	MODIFIER	Transcript	ENST00000395275.2	protein_coding	13248	NA	NA
112	1	7	71436998	71872898	1.66	k2prob	rs2944815	71811748	0.0267087	ENSG00000183166	CALN1	YES	86	1	intron_variant	MODIFIER	Transcript	ENST00000395276.2	protein_coding	13248	NA	NA
112	1	7	71436998	71872898	1.66	k2prob	rs2944815	71811748	0.0267087	ENSG00000183166	CALN1	YES	86	1	intron_variant	MODIFIER	Transcript	ENST00000412588.1	protein_coding	13248	NA	NA
112	1	7	71436998	71872898	1.66	k2prob	rs2944815	71811748	0.0267087	ENSG00000183166	CALN1	YES	86	1	intron_variant	MODIFIER	Transcript	ENST00000431984.1	protein_coding	13248	NA	NA
112	1	7	71436998	71872898	1.66	k2prob	rs1914397	71838994	0.024614	ENSG00000183166	CALN1	YES	86	1	intron_variant	MODIFIER	Transcript	ENST00000395275.2	protein_coding	13248	NA	NA
112	1	7	71436998	71872898	1.66	k2prob	rs1914397	71838994	0.024614	ENSG00000183166	CALN1	YES	86	1	intron_variant	MODIFIER	Transcript	ENST00000395276.2	protein_coding	13248	NA	NA
112	1	7	71436998	71872898	1.66	k2prob	rs1914397	71838994	0.024614	ENSG00000183166	CALN1	YES	86	1	intron_variant	MODIFIER	Transcript	ENST00000412588.1	protein_coding	13248	NA	NA
112	1	7	71436998	71872898	1.66	k2prob	rs1914397	71838994	0.024614	ENSG00000183166	CALN1	YES	86	1	intron_variant	MODIFIER	Transcript	ENST00000431984.1	protein_coding	13248	NA	NA
112	2	7	71436998	71872898	1.66	k2prob	rs489490	71718438	0.0222817	ENSG00000183166	CALN1	YES	740	1	intron_variant	MODIFIER	Transcript	ENST00000329008.5	protein_coding	13248	NA	NA
112	2	7	71436998	71872898	1.66	k2prob	rs489490	71718438	0.0222817	ENSG00000183166	CALN1	YES	740	1	intron_variant	MODIFIER	Transcript	ENST00000395275.2	protein_coding	13248	NA	NA
112	2	7	71436998	71872898	1.66	k2prob	rs489490	71718438	0.0222817	ENSG00000183166	CALN1	YES	740	1	intron_variant	MODIFIER	Transcript	ENST00000395276.2	protein_coding	13248	NA	NA
112	2	7	71436998	71872898	1.66	k2prob	rs489490	71718438	0.0222817	ENSG00000183166	CALN1	YES	740	1	intron_variant	MODIFIER	Transcript	ENST00000405452.2	protein_coding	13248	NA	NA
112	2	7	71436998	71872898	1.66	k2prob	rs489490	71718438	0.0222817	ENSG00000183166	CALN1	YES	740	1	intron_variant	MODIFIER	Transcript	ENST00000412588.1	protein_coding	13248	NA	NA
112	2	7	71436998	71872898	1.66	k2prob	rs489490	71718438	0.0222817	ENSG00000183166	CALN1	YES	740	1	intron_variant	MODIFIER	Transcript	ENST00000431984.1	protein_coding	13248	NA	NA
112	2	7	71436998	71872898	1.66	k2prob	rs489490	71718438	0.0222817	ENSG00000183166	CALN1	YES	740	1	intron_variant	MODIFIER	Transcript	ENST00000446128.1	protein_coding	13248	NA	NA
112	2	7	71436998	71872898	1.66	k2prob	rs28504178	71698041	0.0196197	ENSG00000183166	CALN1	YES	740	1	intron_variant	MODIFIER	Transcript	ENST00000329008.5	protein_coding	13248	NA	NA
112	2	7	71436998	71872898	1.66	k2prob	rs28504178	71698041	0.0196197	ENSG00000183166	CALN1	YES	740	1	intron_variant	MODIFIER	Transcript	ENST00000395275.2	protein_coding	13248	NA	NA
112	2	7	71436998	71872898	1.66	k2prob	rs28504178	71698041	0.0196197	ENSG00000183166	CALN1	YES	740	1	intron_variant	MODIFIER	Transcript	ENST00000395276.2	protein_coding	13248	NA	NA
112	2	7	71436998	71872898	1.66	k2prob	rs28504178	71698041	0.0196197	ENSG00000183166	CALN1	YES	740	1	intron_variant	MODIFIER	Transcript	ENST00000405452.2	protein_coding	13248	NA	NA
112	2	7	71436998	71872898	1.66	k2prob	rs28504178	71698041	0.0196197	ENSG00000183166	CALN1	YES	740	1	intron_variant	MODIFIER	Transcript	ENST00000412588.1	protein_coding	13248	NA	NA
112	2	7	71436998	71872898	1.66	k2prob	rs28504178	71698041	0.0196197	ENSG00000183166	CALN1	YES	740	1	intron_variant	MODIFIER	Transcript	ENST00000431984.1	protein_coding	13248	NA	NA
112	2	7	71436998	71872898	1.66	k2prob	rs28504178	71698041	0.0196197	ENSG00000183166	CALN1	YES	740	1	intron_variant	MODIFIER	Transcript	ENST00000446128.1	protein_coding	13248	NA	NA
112	2	7	71436998	71872898	1.66	k2prob	rs6962069	71714837	0.0188232	ENSG00000183166	CALN1	YES	740	1	intron_variant	MODIFIER	Transcript	ENST00000329008.5	protein_coding	13248	NA	NA
112	2	7	71436998	71872898	1.66	k2prob	rs6962069	71714837	0.0188232	ENSG00000183166	CALN1	YES	740	1	intron_variant	MODIFIER	Transcript	ENST00000395275.2	protein_coding	13248	NA	NA
112	2	7	71436998	71872898	1.66	k2prob	rs6962069	71714837	0.0188232	ENSG00000183166	CALN1	YES	740	1	intron_variant	MODIFIER	Transcript	ENST00000395276.2	protein_coding	13248	NA	NA
112	2	7	71436998	71872898	1.66	k2prob	rs6962069	71714837	0.0188232	ENSG00000183166	CALN1	YES	740	1	intron_variant	MODIFIER	Transcript	ENST00000405452.2	protein_coding	13248	NA	NA
112	2	7	71436998	71872898	1.66	k2prob	rs6962069	71714837	0.0188232	ENSG00000183166	CALN1	YES	740	1	intron_variant	MODIFIER	Transcript	ENST00000412588.1	protein_coding	13248	NA	NA
112	2	7	71436998	71872898	1.66	k2prob	rs6962069	71714837	0.0188232	ENSG00000183166	CALN1	YES	740	1	intron_variant	MODIFIER	Transcript	ENST00000431984.1	protein_coding	13248	NA	NA
112	2	7	71436998	71872898	1.66	k2prob	rs6962069	71714837	0.0188232	ENSG00000183166	CALN1	YES	740	1	intron_variant	MODIFIER	Transcript	ENST00000446128.1	protein_coding	13248	NA	NA
112	2	7	71436998	71872898	1.66	k2prob	rs7799416	71795218	0.0184859	ENSG00000183166	CALN1	YES	740	1	intron_variant	MODIFIER	Transcript	ENST00000329008.5	protein_coding	13248	NA	NA
112	2	7	71436998	71872898	1.66	k2prob	rs7799416	71795218	0.0184859	ENSG00000183166	CALN1	YES	740	1	intron_variant	MODIFIER	Transcript	ENST00000395275.2	protein_coding	13248	NA	NA
112	2	7	71436998	71872898	1.66	k2prob	rs7799416	71795218	0.0184859	ENSG00000183166	CALN1	YES	740	1	intron_variant	MODIFIER	Transcript	ENST00000395276.2	protein_coding	13248	NA	NA
112	2	7	71436998	71872898	1.66	k2prob	rs7799416	71795218	0.0184859	ENSG00000183166	CALN1	YES	740	1	intron_variant	MODIFIER	Transcript	ENST00000412588.1	protein_coding	13248	NA	NA
112	2	7	71436998	71872898	1.66	k2prob	rs7799416	71795218	0.0184859	ENSG00000183166	CALN1	YES	740	1	intron_variant	MODIFIER	Transcript	ENST00000431984.1	protein_coding	13248	NA	NA
112	2	7	71436998	71872898	1.66	k2prob	rs7799416	71795218	0.0184859	ENSG00000183166	CALN1	YES	740	1	intron_variant	MODIFIER	Transcript	ENST00000446128.1	protein_coding	13248	NA	NA
112	2	7	71436998	71872898	1.66	k2prob	rs11768892	71700452	0.01833	ENSG00000183166	CALN1	YES	740	1	intron_variant	MODIFIER	Transcript	ENST00000329008.5	protein_coding	13248	NA	NA
112	2	7	71436998	71872898	1.66	k2prob	rs11768892	71700452	0.01833	ENSG00000183166	CALN1	YES	740	1	intron_variant	MODIFIER	Transcript	ENST00000395275.2	protein_coding	13248	NA	NA
112	2	7	71436998	71872898	1.66	k2prob	rs11768892	71700452	0.01833	ENSG00000183166	CALN1	YES	740	1	intron_variant	MODIFIER	Transcript	ENST00000395276.2	protein_coding	13248	NA	NA
112	2	7	71436998	71872898	1.66	k2prob	rs11768892	71700452	0.01833	ENSG00000183166	CALN1	YES	740	1	intron_variant	MODIFIER	Transcript	ENST00000405452.2	protein_coding	13248	NA	NA
112	2	7	71436998	71872898	1.66	k2prob	rs11768892	71700452	0.01833	ENSG00000183166	CALN1	YES	740	1	intron_variant	MODIFIER	Transcript	ENST00000412588.1	protein_coding	13248	NA	NA
112	2	7	71436998	71872898	1.66	k2prob	rs11768892	71700452	0.01833	ENSG00000183166	CALN1	YES	740	1	intron_variant	MODIFIER	Transcript	ENST00000431984.1	protein_coding	13248	NA	NA
112	2	7	71436998	71872898	1.66	k2prob	rs11768892	71700452	0.01833	ENSG00000183166	CALN1	YES	740	1	intron_variant	MODIFIER	Transcript	ENST00000446128.1	protein_coding	13248	NA	NA
112	2	7	71436998	71872898	1.66	k2prob	rs62459273	71797704	0.018221	ENSG00000183166	CALN1	YES	740	1	intron_variant	MODIFIER	Transcript	ENST00000329008.5	protein_coding	13248	NA	NA
112	2	7	71436998	71872898	1.66	k2prob	rs62459273	71797704	0.018221	ENSG00000183166	CALN1	YES	740	1	intron_variant	MODIFIER	Transcript	ENST00000395275.2	protein_coding	13248	NA	NA
112	2	7	71436998	71872898	1.66	k2prob	rs62459273	71797704	0.018221	ENSG00000183166	CALN1	YES	740	1	intron_variant	MODIFIER	Transcript	ENST00000395276.2	protein_coding	13248	NA	NA
112	2	7	71436998	71872898	1.66	k2prob	rs62459273	71797704	0.018221	ENSG00000183166	CALN1	YES	740	1	intron_variant	MODIFIER	Transcript	ENST00000412588.1	protein_coding	13248	NA	NA
112	2	7	71436998	71872898	1.66	k2prob	rs62459273	71797704	0.018221	ENSG00000183166	CALN1	YES	740	1	intron_variant	MODIFIER	Transcript	ENST00000431984.1	protein_coding	13248	NA	NA
112	2	7	71436998	71872898	1.66	k2prob	rs62459273	71797704	0.018221	ENSG00000183166	CALN1	YES	740	1	intron_variant	MODIFIER	Transcript	ENST00000446128.1	protein_coding	13248	NA	NA
112	2	7	71436998	71872898	1.66	k2prob	rs4082964	71697126	0.018218	ENSG00000183166	CALN1	YES	740	1	intron_variant	MODIFIER	Transcript	ENST00000329008.5	protein_coding	13248	NA	NA
112	2	7	71436998	71872898	1.66	k2prob	rs4082964	71697126	0.018218	ENSG00000183166	CALN1	YES	740	1	intron_variant	MODIFIER	Transcript	ENST00000395275.2	protein_coding	13248	NA	NA
112	2	7	71436998	71872898	1.66	k2prob	rs4082964	71697126	0.018218	ENSG00000183166	CALN1	YES	740	1	intron_variant	MODIFIER	Transcript	ENST00000395276.2	protein_coding	13248	NA	NA
112	2	7	71436998	71872898	1.66	k2prob	rs4082964	71697126	0.018218	ENSG00000183166	CALN1	YES	740	1	intron_variant	MODIFIER	Transcript	ENST00000405452.2	protein_coding	13248	NA	NA
112	2	7	71436998	71872898	1.66	k2prob	rs4082964	71697126	0.018218	ENSG00000183166	CALN1	YES	740	1	intron_variant	MODIFIER	Transcript	ENST00000412588.1	protein_coding	13248	NA	NA
112	2	7	71436998	71872898	1.66	k2prob	rs4082964	71697126	0.018218	ENSG00000183166	CALN1	YES	740	1	intron_variant	MODIFIER	Transcript	ENST00000431984.1	protein_coding	13248	NA	NA
112	2	7	71436998	71872898	1.66	k2prob	rs4082964	71697126	0.018218	ENSG00000183166	CALN1	YES	740	1	intron_variant	MODIFIER	Transcript	ENST00000446128.1	protein_coding	13248	NA	NA
112	2	7	71436998	71872898	1.66	k2prob	rs6953518	71710449	0.0174245	ENSG00000183166	CALN1	YES	740	1	intron_variant	MODIFIER	Transcript	ENST00000329008.5	protein_coding	13248	NA	NA
112	2	7	71436998	71872898	1.66	k2prob	rs6953518	71710449	0.0174245	ENSG00000183166	CALN1	YES	740	1	intron_variant	MODIFIER	Transcript	ENST00000395275.2	protein_coding	13248	NA	NA
112	2	7	71436998	71872898	1.66	k2prob	rs6953518	71710449	0.0174245	ENSG00000183166	CALN1	YES	740	1	intron_variant	MODIFIER	Transcript	ENST00000395276.2	protein_coding	13248	NA	NA
112	2	7	71436998	71872898	1.66	k2prob	rs6953518	71710449	0.0174245	ENSG00000183166	CALN1	YES	740	1	intron_variant	MODIFIER	Transcript	ENST00000405452.2	protein_coding	13248	NA	NA
112	2	7	71436998	71872898	1.66	k2prob	rs6953518	71710449	0.0174245	ENSG00000183166	CALN1	YES	740	1	intron_variant	MODIFIER	Transcript	ENST00000412588.1	protein_coding	13248	NA	NA
112	2	7	71436998	71872898	1.66	k2prob	rs6953518	71710449	0.0174245	ENSG00000183166	CALN1	YES	740	1	intron_variant	MODIFIER	Transcript	ENST00000431984.1	protein_coding	13248	NA	NA
112	2	7	71436998	71872898	1.66	k2prob	rs6953518	71710449	0.0174245	ENSG00000183166	CALN1	YES	740	1	intron_variant	MODIFIER	Transcript	ENST00000446128.1	protein_coding	13248	NA	NA
112	2	7	71436998	71872898	1.66	k2prob	rs13307517	71803683	0.0173917	ENSG00000183166	CALN1	YES	740	1	upstream_gene_variant	MODIFIER	Transcript	ENST00000329008.5	protein_coding	13248	NA	NA
112	2	7	71436998	71872898	1.66	k2prob	rs13307517	71803683	0.0173917	ENSG00000183166	CALN1	YES	740	1	intron_variant	MODIFIER	Transcript	ENST00000395275.2	protein_coding	13248	NA	NA
112	2	7	71436998	71872898	1.66	k2prob	rs13307517	71803683	0.0173917	ENSG00000183166	CALN1	YES	740	1	intron_variant	MODIFIER	Transcript	ENST00000395276.2	protein_coding	13248	NA	NA
112	2	7	71436998	71872898	1.66	k2prob	rs13307517	71803683	0.0173917	ENSG00000183166	CALN1	YES	740	1	intron_variant	MODIFIER	Transcript	ENST00000412588.1	protein_coding	13248	NA	NA
112	2	7	71436998	71872898	1.66	k2prob	rs13307517	71803683	0.0173917	ENSG00000183166	CALN1	YES	740	1	intron_variant	MODIFIER	Transcript	ENST00000431984.1	protein_coding	13248	NA	NA
112	2	7	71436998	71872898	1.66	k2prob	rs13307517	71803683	0.0173917	ENSG00000183166	CALN1	YES	740	1	upstream_gene_variant	MODIFIER	Transcript	ENST00000446128.1	protein_coding	13248	NA	NA
112	2	7	71436998	71872898	1.66	k2prob	rs10273469	71703093	0.0173159	ENSG00000183166	CALN1	YES	740	1	intron_variant	MODIFIER	Transcript	ENST00000329008.5	protein_coding	13248	NA	NA
112	2	7	71436998	71872898	1.66	k2prob	rs10273469	71703093	0.0173159	ENSG00000183166	CALN1	YES	740	1	intron_variant	MODIFIER	Transcript	ENST00000395275.2	protein_coding	13248	NA	NA
112	2	7	71436998	71872898	1.66	k2prob	rs10273469	71703093	0.0173159	ENSG00000183166	CALN1	YES	740	1	intron_variant	MODIFIER	Transcript	ENST00000395276.2	protein_coding	13248	NA	NA
112	2	7	71436998	71872898	1.66	k2prob	rs10273469	71703093	0.0173159	ENSG00000183166	CALN1	YES	740	1	intron_variant	MODIFIER	Transcript	ENST00000405452.2	protein_coding	13248	NA	NA
112	2	7	71436998	71872898	1.66	k2prob	rs10273469	71703093	0.0173159	ENSG00000183166	CALN1	YES	740	1	intron_variant	MODIFIER	Transcript	ENST00000412588.1	protein_coding	13248	NA	NA
112	2	7	71436998	71872898	1.66	k2prob	rs10273469	71703093	0.0173159	ENSG00000183166	CALN1	YES	740	1	intron_variant	MODIFIER	Transcript	ENST00000431984.1	protein_coding	13248	NA	NA
112	2	7	71436998	71872898	1.66	k2prob	rs10273469	71703093	0.0173159	ENSG00000183166	CALN1	YES	740	1	intron_variant	MODIFIER	Transcript	ENST00000446128.1	protein_coding	13248	NA	NA
112	2	7	71436998	71872898	1.66	k2prob	rs60413052	71796057	0.0171595	ENSG00000183166	CALN1	YES	740	1	intron_variant	MODIFIER	Transcript	ENST00000329008.5	protein_coding	13248	NA	NA
112	2	7	71436998	71872898	1.66	k2prob	rs60413052	71796057	0.0171595	ENSG00000183166	CALN1	YES	740	1	intron_variant	MODIFIER	Transcript	ENST00000395275.2	protein_coding	13248	NA	NA
112	2	7	71436998	71872898	1.66	k2prob	rs60413052	71796057	0.0171595	ENSG00000183166	CALN1	YES	740	1	intron_variant	MODIFIER	Transcript	ENST00000395276.2	protein_coding	13248	NA	NA
112	2	7	71436998	71872898	1.66	k2prob	rs60413052	71796057	0.0171595	ENSG00000183166	CALN1	YES	740	1	intron_variant	MODIFIER	Transcript	ENST00000412588.1	protein_coding	13248	NA	NA
112	2	7	71436998	71872898	1.66	k2prob	rs60413052	71796057	0.0171595	ENSG00000183166	CALN1	YES	740	1	intron_variant	MODIFIER	Transcript	ENST00000431984.1	protein_coding	13248	NA	NA
112	2	7	71436998	71872898	1.66	k2prob	rs60413052	71796057	0.0171595	ENSG00000183166	CALN1	YES	740	1	intron_variant	MODIFIER	Transcript	ENST00000446128.1	protein_coding	13248	NA	NA
112	2	7	71436998	71872898	1.66	k2prob	rs6970314	71700803	0.0166511	ENSG00000183166	CALN1	YES	740	1	intron_variant	MODIFIER	Transcript	ENST00000329008.5	protein_coding	13248	NA	NA
112	2	7	71436998	71872898	1.66	k2prob	rs6970314	71700803	0.0166511	ENSG00000183166	CALN1	YES	740	1	intron_variant	MODIFIER	Transcript	ENST00000395275.2	protein_coding	13248	NA	NA
112	2	7	71436998	71872898	1.66	k2prob	rs6970314	71700803	0.0166511	ENSG00000183166	CALN1	YES	740	1	intron_variant	MODIFIER	Transcript	ENST00000395276.2	protein_coding	13248	NA	NA
112	2	7	71436998	71872898	1.66	k2prob	rs6970314	71700803	0.0166511	ENSG00000183166	CALN1	YES	740	1	intron_variant	MODIFIER	Transcript	ENST00000405452.2	protein_coding	13248	NA	NA
112	2	7	71436998	71872898	1.66	k2prob	rs6970314	71700803	0.0166511	ENSG00000183166	CALN1	YES	740	1	intron_variant	MODIFIER	Transcript	ENST00000412588.1	protein_coding	13248	NA	NA
112	2	7	71436998	71872898	1.66	k2prob	rs6970314	71700803	0.0166511	ENSG00000183166	CALN1	YES	740	1	intron_variant	MODIFIER	Transcript	ENST00000431984.1	protein_coding	13248	NA	NA
112	2	7	71436998	71872898	1.66	k2prob	rs6970314	71700803	0.0166511	ENSG00000183166	CALN1	YES	740	1	intron_variant	MODIFIER	Transcript	ENST00000446128.1	protein_coding	13248	NA	NA
112	2	7	71436998	71872898	1.66	k2prob	rs7790803	71707190	0.016284	ENSG00000183166	CALN1	YES	740	1	intron_variant	MODIFIER	Transcript	ENST00000329008.5	protein_coding	13248	NA	NA
112	2	7	71436998	71872898	1.66	k2prob	rs7790803	71707190	0.016284	ENSG00000183166	CALN1	YES	740	1	intron_variant	MODIFIER	Transcript	ENST00000395275.2	protein_coding	13248	NA	NA
112	2	7	71436998	71872898	1.66	k2prob	rs7790803	71707190	0.016284	ENSG00000183166	CALN1	YES	740	1	intron_variant	MODIFIER	Transcript	ENST00000395276.2	protein_coding	13248	NA	NA
112	2	7	71436998	71872898	1.66	k2prob	rs7790803	71707190	0.016284	ENSG00000183166	CALN1	YES	740	1	intron_variant	MODIFIER	Transcript	ENST00000405452.2	protein_coding	13248	NA	NA
112	2	7	71436998	71872898	1.66	k2prob	rs7790803	71707190	0.016284	ENSG00000183166	CALN1	YES	740	1	intron_variant	MODIFIER	Transcript	ENST00000412588.1	protein_coding	13248	NA	NA
112	2	7	71436998	71872898	1.66	k2prob	rs7790803	71707190	0.016284	ENSG00000183166	CALN1	YES	740	1	intron_variant	MODIFIER	Transcript	ENST00000431984.1	protein_coding	13248	NA	NA
112	2	7	71436998	71872898	1.66	k2prob	rs7790803	71707190	0.016284	ENSG00000183166	CALN1	YES	740	1	intron_variant	MODIFIER	Transcript	ENST00000446128.1	protein_coding	13248	NA	NA
112	2	7	71436998	71872898	1.66	k2prob	rs35414455	71802687	0.015943	ENSG00000183166	CALN1	YES	740	1	upstream_gene_variant	MODIFIER	Transcript	ENST00000329008.5	protein_coding	13248	NA	NA
112	2	7	71436998	71872898	1.66	k2prob	rs35414455	71802687	0.015943	ENSG00000183166	CALN1	YES	740	1	intron_variant	MODIFIER	Transcript	ENST00000395275.2	protein_coding	13248	NA	NA
112	2	7	71436998	71872898	1.66	k2prob	rs35414455	71802687	0.015943	ENSG00000183166	CALN1	YES	740	1	intron_variant	MODIFIER	Transcript	ENST00000395276.2	protein_coding	13248	NA	NA
112	2	7	71436998	71872898	1.66	k2prob	rs35414455	71802687	0.015943	ENSG00000183166	CALN1	YES	740	1	intron_variant	MODIFIER	Transcript	ENST00000412588.1	protein_coding	13248	NA	NA
112	2	7	71436998	71872898	1.66	k2prob	rs35414455	71802687	0.015943	ENSG00000183166	CALN1	YES	740	1	intron_variant	MODIFIER	Transcript	ENST00000431984.1	protein_coding	13248	NA	NA
112	2	7	71436998	71872898	1.66	k2prob	rs35414455	71802687	0.015943	ENSG00000183166	CALN1	YES	740	1	5_prime_UTR_variant	MODIFIER	Transcript	ENST00000446128.1	protein_coding	13248	NA	NA
112	2	7	71436998	71872898	1.66	k2prob	rs483953	71717802	0.0139714	ENSG00000183166	CALN1	YES	740	1	intron_variant	MODIFIER	Transcript	ENST00000329008.5	protein_coding	13248	NA	NA
112	2	7	71436998	71872898	1.66	k2prob	rs483953	71717802	0.0139714	ENSG00000183166	CALN1	YES	740	1	intron_variant	MODIFIER	Transcript	ENST00000395275.2	protein_coding	13248	NA	NA
112	2	7	71436998	71872898	1.66	k2prob	rs483953	71717802	0.0139714	ENSG00000183166	CALN1	YES	740	1	intron_variant	MODIFIER	Transcript	ENST00000395276.2	protein_coding	13248	NA	NA
112	2	7	71436998	71872898	1.66	k2prob	rs483953	71717802	0.0139714	ENSG00000183166	CALN1	YES	740	1	intron_variant	MODIFIER	Transcript	ENST00000405452.2	protein_coding	13248	NA	NA
112	2	7	71436998	71872898	1.66	k2prob	rs483953	71717802	0.0139714	ENSG00000183166	CALN1	YES	740	1	intron_variant	MODIFIER	Transcript	ENST00000412588.1	protein_coding	13248	NA	NA
112	2	7	71436998	71872898	1.66	k2prob	rs483953	71717802	0.0139714	ENSG00000183166	CALN1	YES	740	1	intron_variant	MODIFIER	Transcript	ENST00000431984.1	protein_coding	13248	NA	NA
112	2	7	71436998	71872898	1.66	k2prob	rs483953	71717802	0.0139714	ENSG00000183166	CALN1	YES	740	1	intron_variant	MODIFIER	Transcript	ENST00000446128.1	protein_coding	13248	NA	NA
112	2	7	71436998	71872898	1.66	k2prob	rs497195	71698411	0.0137387	ENSG00000183166	CALN1	YES	740	1	intron_variant	MODIFIER	Transcript	ENST00000329008.5	protein_coding	13248	NA	NA
112	2	7	71436998	71872898	1.66	k2prob	rs497195	71698411	0.0137387	ENSG00000183166	CALN1	YES	740	1	intron_variant	MODIFIER	Transcript	ENST00000395275.2	protein_coding	13248	NA	NA
112	2	7	71436998	71872898	1.66	k2prob	rs497195	71698411	0.0137387	ENSG00000183166	CALN1	YES	740	1	intron_variant	MODIFIER	Transcript	ENST00000395276.2	protein_coding	13248	NA	NA
112	2	7	71436998	71872898	1.66	k2prob	rs497195	71698411	0.0137387	ENSG00000183166	CALN1	YES	740	1	intron_variant	MODIFIER	Transcript	ENST00000405452.2	protein_coding	13248	NA	NA
112	2	7	71436998	71872898	1.66	k2prob	rs497195	71698411	0.0137387	ENSG00000183166	CALN1	YES	740	1	intron_variant	MODIFIER	Transcript	ENST00000412588.1	protein_coding	13248	NA	NA
112	2	7	71436998	71872898	1.66	k2prob	rs497195	71698411	0.0137387	ENSG00000183166	CALN1	YES	740	1	intron_variant	MODIFIER	Transcript	ENST00000431984.1	protein_coding	13248	NA	NA
112	2	7	71436998	71872898	1.66	k2prob	rs497195	71698411	0.0137387	ENSG00000183166	CALN1	YES	740	1	intron_variant	MODIFIER	Transcript	ENST00000446128.1	protein_coding	13248	NA	NA
112	2	7	71436998	71872898	1.66	k2prob	rs505511	71731031	0.0129742	ENSG00000183166	CALN1	YES	740	1	intron_variant	MODIFIER	Transcript	ENST00000329008.5	protein_coding	13248	NA	NA
112	2	7	71436998	71872898	1.66	k2prob	rs505511	71731031	0.0129742	ENSG00000183166	CALN1	YES	740	1	intron_variant	MODIFIER	Transcript	ENST00000395275.2	protein_coding	13248	NA	NA
112	2	7	71436998	71872898	1.66	k2prob	rs505511	71731031	0.0129742	ENSG00000183166	CALN1	YES	740	1	intron_variant	MODIFIER	Transcript	ENST00000395276.2	protein_coding	13248	NA	NA
112	2	7	71436998	71872898	1.66	k2prob	rs505511	71731031	0.0129742	ENSG00000183166	CALN1	YES	740	1	intron_variant	MODIFIER	Transcript	ENST00000405452.2	protein_coding	13248	NA	NA
112	2	7	71436998	71872898	1.66	k2prob	rs505511	71731031	0.0129742	ENSG00000183166	CALN1	YES	740	1	intron_variant	MODIFIER	Transcript	ENST00000412588.1	protein_coding	13248	NA	NA
112	2	7	71436998	71872898	1.66	k2prob	rs505511	71731031	0.0129742	ENSG00000183166	CALN1	YES	740	1	intron_variant	MODIFIER	Transcript	ENST00000431984.1	protein_coding	13248	NA	NA
112	2	7	71436998	71872898	1.66	k2prob	rs505511	71731031	0.0129742	ENSG00000183166	CALN1	YES	740	1	intron_variant	MODIFIER	Transcript	ENST00000446128.1	protein_coding	13248	NA	NA
112	2	7	71436998	71872898	1.66	k2prob	rs506345	71731082	0.0129706	ENSG00000183166	CALN1	YES	740	1	intron_variant	MODIFIER	Transcript	ENST00000329008.5	protein_coding	13248	NA	NA
112	2	7	71436998	71872898	1.66	k2prob	rs506345	71731082	0.0129706	ENSG00000183166	CALN1	YES	740	1	intron_variant	MODIFIER	Transcript	ENST00000395275.2	protein_coding	13248	NA	NA
112	2	7	71436998	71872898	1.66	k2prob	rs506345	71731082	0.0129706	ENSG00000183166	CALN1	YES	740	1	intron_variant	MODIFIER	Transcript	ENST00000395276.2	protein_coding	13248	NA	NA
112	2	7	71436998	71872898	1.66	k2prob	rs506345	71731082	0.0129706	ENSG00000183166	CALN1	YES	740	1	intron_variant	MODIFIER	Transcript	ENST00000405452.2	protein_coding	13248	NA	NA
112	2	7	71436998	71872898	1.66	k2prob	rs506345	71731082	0.0129706	ENSG00000183166	CALN1	YES	740	1	intron_variant	MODIFIER	Transcript	ENST00000412588.1	protein_coding	13248	NA	NA
112	2	7	71436998	71872898	1.66	k2prob	rs506345	71731082	0.0129706	ENSG00000183166	CALN1	YES	740	1	intron_variant	MODIFIER	Transcript	ENST00000431984.1	protein_coding	13248	NA	NA
112	2	7	71436998	71872898	1.66	k2prob	rs506345	71731082	0.0129706	ENSG00000183166	CALN1	YES	740	1	intron_variant	MODIFIER	Transcript	ENST00000446128.1	protein_coding	13248	NA	NA
112	2	7	71436998	71872898	1.66	k2prob	rs566639	71726513	0.0128545	ENSG00000183166	CALN1	YES	740	1	intron_variant	MODIFIER	Transcript	ENST00000329008.5	protein_coding	13248	NA	NA
112	2	7	71436998	71872898	1.66	k2prob	rs566639	71726513	0.0128545	ENSG00000183166	CALN1	YES	740	1	intron_variant	MODIFIER	Transcript	ENST00000395275.2	protein_coding	13248	NA	NA
112	2	7	71436998	71872898	1.66	k2prob	rs566639	71726513	0.0128545	ENSG00000183166	CALN1	YES	740	1	intron_variant	MODIFIER	Transcript	ENST00000395276.2	protein_coding	13248	NA	NA
112	2	7	71436998	71872898	1.66	k2prob	rs566639	71726513	0.0128545	ENSG00000183166	CALN1	YES	740	1	intron_variant	MODIFIER	Transcript	ENST00000405452.2	protein_coding	13248	NA	NA
112	2	7	71436998	71872898	1.66	k2prob	rs566639	71726513	0.0128545	ENSG00000183166	CALN1	YES	740	1	intron_variant	MODIFIER	Transcript	ENST00000412588.1	protein_coding	13248	NA	NA
112	2	7	71436998	71872898	1.66	k2prob	rs566639	71726513	0.0128545	ENSG00000183166	CALN1	YES	740	1	intron_variant	MODIFIER	Transcript	ENST00000431984.1	protein_coding	13248	NA	NA
112	2	7	71436998	71872898	1.66	k2prob	rs566639	71726513	0.0128545	ENSG00000183166	CALN1	YES	740	1	intron_variant	MODIFIER	Transcript	ENST00000446128.1	protein_coding	13248	NA	NA
112	2	7	71436998	71872898	1.66	k2prob	rs17503400	71706809	0.0123113	ENSG00000183166	CALN1	YES	740	1	intron_variant	MODIFIER	Transcript	ENST00000329008.5	protein_coding	13248	NA	NA
112	2	7	71436998	71872898	1.66	k2prob	rs17503400	71706809	0.0123113	ENSG00000183166	CALN1	YES	740	1	intron_variant	MODIFIER	Transcript	ENST00000395275.2	protein_coding	13248	NA	NA
112	2	7	71436998	71872898	1.66	k2prob	rs17503400	71706809	0.0123113	ENSG00000183166	CALN1	YES	740	1	intron_variant	MODIFIER	Transcript	ENST00000395276.2	protein_coding	13248	NA	NA
112	2	7	71436998	71872898	1.66	k2prob	rs17503400	71706809	0.0123113	ENSG00000183166	CALN1	YES	740	1	intron_variant	MODIFIER	Transcript	ENST00000405452.2	protein_coding	13248	NA	NA
112	2	7	71436998	71872898	1.66	k2prob	rs17503400	71706809	0.0123113	ENSG00000183166	CALN1	YES	740	1	intron_variant	MODIFIER	Transcript	ENST00000412588.1	protein_coding	13248	NA	NA
112	2	7	71436998	71872898	1.66	k2prob	rs17503400	71706809	0.0123113	ENSG00000183166	CALN1	YES	740	1	intron_variant	MODIFIER	Transcript	ENST00000431984.1	protein_coding	13248	NA	NA
112	2	7	71436998	71872898	1.66	k2prob	rs17503400	71706809	0.0123113	ENSG00000183166	CALN1	YES	740	1	intron_variant	MODIFIER	Transcript	ENST00000446128.1	protein_coding	13248	NA	NA
112	2	7	71436998	71872898	1.66	k2prob	rs1232515	71725813	0.0119573	ENSG00000183166	CALN1	YES	740	1	intron_variant	MODIFIER	Transcript	ENST00000329008.5	protein_coding	13248	NA	NA
112	2	7	71436998	71872898	1.66	k2prob	rs1232515	71725813	0.0119573	ENSG00000183166	CALN1	YES	740	1	intron_variant	MODIFIER	Transcript	ENST00000395275.2	protein_coding	13248	NA	NA
112	2	7	71436998	71872898	1.66	k2prob	rs1232515	71725813	0.0119573	ENSG00000183166	CALN1	YES	740	1	intron_variant	MODIFIER	Transcript	ENST00000395276.2	protein_coding	13248	NA	NA
112	2	7	71436998	71872898	1.66	k2prob	rs1232515	71725813	0.0119573	ENSG00000183166	CALN1	YES	740	1	intron_variant	MODIFIER	Transcript	ENST00000405452.2	protein_coding	13248	NA	NA
112	2	7	71436998	71872898	1.66	k2prob	rs1232515	71725813	0.0119573	ENSG00000183166	CALN1	YES	740	1	intron_variant	MODIFIER	Transcript	ENST00000412588.1	protein_coding	13248	NA	NA
112	2	7	71436998	71872898	1.66	k2prob	rs1232515	71725813	0.0119573	ENSG00000183166	CALN1	YES	740	1	intron_variant	MODIFIER	Transcript	ENST00000431984.1	protein_coding	13248	NA	NA
112	2	7	71436998	71872898	1.66	k2prob	rs1232515	71725813	0.0119573	ENSG00000183166	CALN1	YES	740	1	intron_variant	MODIFIER	Transcript	ENST00000446128.1	protein_coding	13248	NA	NA
112	2	7	71436998	71872898	1.66	k2prob	rs2677275	71725469	0.0119562	ENSG00000183166	CALN1	YES	740	1	intron_variant	MODIFIER	Transcript	ENST00000329008.5	protein_coding	13248	NA	NA
112	2	7	71436998	71872898	1.66	k2prob	rs2677275	71725469	0.0119562	ENSG00000183166	CALN1	YES	740	1	intron_variant	MODIFIER	Transcript	ENST00000395275.2	protein_coding	13248	NA	NA
112	2	7	71436998	71872898	1.66	k2prob	rs2677275	71725469	0.0119562	ENSG00000183166	CALN1	YES	740	1	intron_variant	MODIFIER	Transcript	ENST00000395276.2	protein_coding	13248	NA	NA
112	2	7	71436998	71872898	1.66	k2prob	rs2677275	71725469	0.0119562	ENSG00000183166	CALN1	YES	740	1	intron_variant	MODIFIER	Transcript	ENST00000405452.2	protein_coding	13248	NA	NA
112	2	7	71436998	71872898	1.66	k2prob	rs2677275	71725469	0.0119562	ENSG00000183166	CALN1	YES	740	1	intron_variant	MODIFIER	Transcript	ENST00000412588.1	protein_coding	13248	NA	NA
112	2	7	71436998	71872898	1.66	k2prob	rs2677275	71725469	0.0119562	ENSG00000183166	CALN1	YES	740	1	intron_variant	MODIFIER	Transcript	ENST00000431984.1	protein_coding	13248	NA	NA
112	2	7	71436998	71872898	1.66	k2prob	rs2677275	71725469	0.0119562	ENSG00000183166	CALN1	YES	740	1	intron_variant	MODIFIER	Transcript	ENST00000446128.1	protein_coding	13248	NA	NA
112	2	7	71436998	71872898	1.66	k2prob	rs34818820	71698511	0.0118114	ENSG00000183166	CALN1	YES	740	1	intron_variant	MODIFIER	Transcript	ENST00000329008.5	protein_coding	13248	NA	NA
112	2	7	71436998	71872898	1.66	k2prob	rs34818820	71698511	0.0118114	ENSG00000183166	CALN1	YES	740	1	intron_variant	MODIFIER	Transcript	ENST00000395275.2	protein_coding	13248	NA	NA
112	2	7	71436998	71872898	1.66	k2prob	rs34818820	71698511	0.0118114	ENSG00000183166	CALN1	YES	740	1	intron_variant	MODIFIER	Transcript	ENST00000395276.2	protein_coding	13248	NA	NA
112	2	7	71436998	71872898	1.66	k2prob	rs34818820	71698511	0.0118114	ENSG00000183166	CALN1	YES	740	1	intron_variant	MODIFIER	Transcript	ENST00000405452.2	protein_coding	13248	NA	NA
112	2	7	71436998	71872898	1.66	k2prob	rs34818820	71698511	0.0118114	ENSG00000183166	CALN1	YES	740	1	intron_variant	MODIFIER	Transcript	ENST00000412588.1	protein_coding	13248	NA	NA
112	2	7	71436998	71872898	1.66	k2prob	rs34818820	71698511	0.0118114	ENSG00000183166	CALN1	YES	740	1	intron_variant	MODIFIER	Transcript	ENST00000431984.1	protein_coding	13248	NA	NA
112	2	7	71436998	71872898	1.66	k2prob	rs34818820	71698511	0.0118114	ENSG00000183166	CALN1	YES	740	1	intron_variant	MODIFIER	Transcript	ENST00000446128.1	protein_coding	13248	NA	NA
112	2	7	71436998	71872898	1.66	k2prob	rs573092	71743223	0.0116163	ENSG00000183166	CALN1	YES	740	1	intron_variant	MODIFIER	Transcript	ENST00000329008.5	protein_coding	13248	NA	NA
112	2	7	71436998	71872898	1.66	k2prob	rs573092	71743223	0.0116163	ENSG00000183166	CALN1	YES	740	1	intron_variant	MODIFIER	Transcript	ENST00000395275.2	protein_coding	13248	NA	NA
112	2	7	71436998	71872898	1.66	k2prob	rs573092	71743223	0.0116163	ENSG00000183166	CALN1	YES	740	1	intron_variant	MODIFIER	Transcript	ENST00000395276.2	protein_coding	13248	NA	NA
112	2	7	71436998	71872898	1.66	k2prob	rs573092	71743223	0.0116163	ENSG00000183166	CALN1	YES	740	1	intron_variant	MODIFIER	Transcript	ENST00000405452.2	protein_coding	13248	NA	NA
112	2	7	71436998	71872898	1.66	k2prob	rs573092	71743223	0.0116163	ENSG00000183166	CALN1	YES	740	1	intron_variant	MODIFIER	Transcript	ENST00000412588.1	protein_coding	13248	NA	NA
112	2	7	71436998	71872898	1.66	k2prob	rs573092	71743223	0.0116163	ENSG00000183166	CALN1	YES	740	1	intron_variant	MODIFIER	Transcript	ENST00000431984.1	protein_coding	13248	NA	NA
112	2	7	71436998	71872898	1.66	k2prob	rs573092	71743223	0.0116163	ENSG00000183166	CALN1	YES	740	1	intron_variant	MODIFIER	Transcript	ENST00000446128.1	protein_coding	13248	NA	NA
112	2	7	71436998	71872898	1.66	k2prob	rs7808347	71692390	0.0115184	ENSG00000183166	CALN1	YES	740	1	intron_variant	MODIFIER	Transcript	ENST00000329008.5	protein_coding	13248	NA	NA
112	2	7	71436998	71872898	1.66	k2prob	rs7808347	71692390	0.0115184	ENSG00000183166	CALN1	YES	740	1	intron_variant	MODIFIER	Transcript	ENST00000395275.2	protein_coding	13248	NA	NA
112	2	7	71436998	71872898	1.66	k2prob	rs7808347	71692390	0.0115184	ENSG00000183166	CALN1	YES	740	1	intron_variant	MODIFIER	Transcript	ENST00000395276.2	protein_coding	13248	NA	NA
112	2	7	71436998	71872898	1.66	k2prob	rs7808347	71692390	0.0115184	ENSG00000183166	CALN1	YES	740	1	intron_variant	MODIFIER	Transcript	ENST00000405452.2	protein_coding	13248	NA	NA
112	2	7	71436998	71872898	1.66	k2prob	rs7808347	71692390	0.0115184	ENSG00000183166	CALN1	YES	740	1	intron_variant	MODIFIER	Transcript	ENST00000412588.1	protein_coding	13248	NA	NA
112	2	7	71436998	71872898	1.66	k2prob	rs7808347	71692390	0.0115184	ENSG00000183166	CALN1	YES	740	1	intron_variant	MODIFIER	Transcript	ENST00000431984.1	protein_coding	13248	NA	NA
112	2	7	71436998	71872898	1.66	k2prob	rs7808347	71692390	0.0115184	ENSG00000183166	CALN1	YES	740	1	intron_variant	MODIFIER	Transcript	ENST00000446128.1	protein_coding	13248	NA	NA
112	2	7	71436998	71872898	1.66	k2prob	rs10237823	71689618	0.0112367	ENSG00000183166	CALN1	YES	740	1	intron_variant	MODIFIER	Transcript	ENST00000329008.5	protein_coding	13248	NA	NA
112	2	7	71436998	71872898	1.66	k2prob	rs10237823	71689618	0.0112367	ENSG00000183166	CALN1	YES	740	1	intron_variant	MODIFIER	Transcript	ENST00000395275.2	protein_coding	13248	NA	NA
112	2	7	71436998	71872898	1.66	k2prob	rs10237823	71689618	0.0112367	ENSG00000183166	CALN1	YES	740	1	intron_variant	MODIFIER	Transcript	ENST00000395276.2	protein_coding	13248	NA	NA
112	2	7	71436998	71872898	1.66	k2prob	rs10237823	71689618	0.0112367	ENSG00000183166	CALN1	YES	740	1	intron_variant	MODIFIER	Transcript	ENST00000405452.2	protein_coding	13248	NA	NA
112	2	7	71436998	71872898	1.66	k2prob	rs10237823	71689618	0.0112367	ENSG00000183166	CALN1	YES	740	1	intron_variant	MODIFIER	Transcript	ENST00000412588.1	protein_coding	13248	NA	NA
112	2	7	71436998	71872898	1.66	k2prob	rs10237823	71689618	0.0112367	ENSG00000183166	CALN1	YES	740	1	intron_variant	MODIFIER	Transcript	ENST00000431984.1	protein_coding	13248	NA	NA
112	2	7	71436998	71872898	1.66	k2prob	rs10237823	71689618	0.0112367	ENSG00000183166	CALN1	YES	740	1	intron_variant	MODIFIER	Transcript	ENST00000446128.1	protein_coding	13248	NA	NA
112	2	7	71436998	71872898	1.66	k2prob	rs548405	71727921	0.0112311	ENSG00000183166	CALN1	YES	740	1	intron_variant	MODIFIER	Transcript	ENST00000329008.5	protein_coding	13248	NA	NA
112	2	7	71436998	71872898	1.66	k2prob	rs548405	71727921	0.0112311	ENSG00000183166	CALN1	YES	740	1	intron_variant	MODIFIER	Transcript	ENST00000395275.2	protein_coding	13248	NA	NA
112	2	7	71436998	71872898	1.66	k2prob	rs548405	71727921	0.0112311	ENSG00000183166	CALN1	YES	740	1	intron_variant	MODIFIER	Transcript	ENST00000395276.2	protein_coding	13248	NA	NA
112	2	7	71436998	71872898	1.66	k2prob	rs548405	71727921	0.0112311	ENSG00000183166	CALN1	YES	740	1	intron_variant	MODIFIER	Transcript	ENST00000405452.2	protein_coding	13248	NA	NA
112	2	7	71436998	71872898	1.66	k2prob	rs548405	71727921	0.0112311	ENSG00000183166	CALN1	YES	740	1	intron_variant	MODIFIER	Transcript	ENST00000412588.1	protein_coding	13248	NA	NA
112	2	7	71436998	71872898	1.66	k2prob	rs548405	71727921	0.0112311	ENSG00000183166	CALN1	YES	740	1	intron_variant	MODIFIER	Transcript	ENST00000431984.1	protein_coding	13248	NA	NA
112	2	7	71436998	71872898	1.66	k2prob	rs548405	71727921	0.0112311	ENSG00000183166	CALN1	YES	740	1	intron_variant	MODIFIER	Transcript	ENST00000446128.1	protein_coding	13248	NA	NA
112	2	7	71436998	71872898	1.66	k2prob	rs10227704	71682643	0.0107892	ENSG00000183166	CALN1	YES	740	1	intron_variant	MODIFIER	Transcript	ENST00000329008.5	protein_coding	13248	NA	NA
112	2	7	71436998	71872898	1.66	k2prob	rs10227704	71682643	0.0107892	ENSG00000183166	CALN1	YES	740	1	intron_variant	MODIFIER	Transcript	ENST00000395275.2	protein_coding	13248	NA	NA
112	2	7	71436998	71872898	1.66	k2prob	rs10227704	71682643	0.0107892	ENSG00000183166	CALN1	YES	740	1	intron_variant	MODIFIER	Transcript	ENST00000395276.2	protein_coding	13248	NA	NA
112	2	7	71436998	71872898	1.66	k2prob	rs10227704	71682643	0.0107892	ENSG00000183166	CALN1	YES	740	1	intron_variant	MODIFIER	Transcript	ENST00000405452.2	protein_coding	13248	NA	NA
112	2	7	71436998	71872898	1.66	k2prob	rs10227704	71682643	0.0107892	ENSG00000183166	CALN1	YES	740	1	intron_variant	MODIFIER	Transcript	ENST00000412588.1	protein_coding	13248	NA	NA
112	2	7	71436998	71872898	1.66	k2prob	rs10227704	71682643	0.0107892	ENSG00000183166	CALN1	YES	740	1	intron_variant	MODIFIER	Transcript	ENST00000431984.1	protein_coding	13248	NA	NA
112	2	7	71436998	71872898	1.66	k2prob	rs10227704	71682643	0.0107892	ENSG00000183166	CALN1	YES	740	1	intron_variant	MODIFIER	Transcript	ENST00000446128.1	protein_coding	13248	NA	NA
112	2	7	71436998	71872898	1.66	k2prob	rs59032605	71787916	0.0107097	ENSG00000183166	CALN1	YES	740	1	intron_variant	MODIFIER	Transcript	ENST00000329008.5	protein_coding	13248	NA	NA
112	2	7	71436998	71872898	1.66	k2prob	rs59032605	71787916	0.0107097	ENSG00000183166	CALN1	YES	740	1	intron_variant	MODIFIER	Transcript	ENST00000395275.2	protein_coding	13248	NA	NA
112	2	7	71436998	71872898	1.66	k2prob	rs59032605	71787916	0.0107097	ENSG00000183166	CALN1	YES	740	1	intron_variant	MODIFIER	Transcript	ENST00000395276.2	protein_coding	13248	NA	NA
112	2	7	71436998	71872898	1.66	k2prob	rs59032605	71787916	0.0107097	ENSG00000183166	CALN1	YES	740	1	intron_variant	MODIFIER	Transcript	ENST00000412588.1	protein_coding	13248	NA	NA
112	2	7	71436998	71872898	1.66	k2prob	rs59032605	71787916	0.0107097	ENSG00000183166	CALN1	YES	740	1	intron_variant	MODIFIER	Transcript	ENST00000431984.1	protein_coding	13248	NA	NA
112	2	7	71436998	71872898	1.66	k2prob	rs59032605	71787916	0.0107097	ENSG00000183166	CALN1	YES	740	1	intron_variant	MODIFIER	Transcript	ENST00000446128.1	protein_coding	13248	NA	NA
112	2	7	71436998	71872898	1.66	k2prob	rs11976062	71691794	0.0104839	ENSG00000183166	CALN1	YES	740	1	intron_variant	MODIFIER	Transcript	ENST00000329008.5	protein_coding	13248	NA	NA
112	2	7	71436998	71872898	1.66	k2prob	rs11976062	71691794	0.0104839	ENSG00000183166	CALN1	YES	740	1	intron_variant	MODIFIER	Transcript	ENST00000395275.2	protein_coding	13248	NA	NA
112	2	7	71436998	71872898	1.66	k2prob	rs11976062	71691794	0.0104839	ENSG00000183166	CALN1	YES	740	1	intron_variant	MODIFIER	Transcript	ENST00000395276.2	protein_coding	13248	NA	NA
112	2	7	71436998	71872898	1.66	k2prob	rs11976062	71691794	0.0104839	ENSG00000183166	CALN1	YES	740	1	intron_variant	MODIFIER	Transcript	ENST00000405452.2	protein_coding	13248	NA	NA
112	2	7	71436998	71872898	1.66	k2prob	rs11976062	71691794	0.0104839	ENSG00000183166	CALN1	YES	740	1	intron_variant	MODIFIER	Transcript	ENST00000412588.1	protein_coding	13248	NA	NA
112	2	7	71436998	71872898	1.66	k2prob	rs11976062	71691794	0.0104839	ENSG00000183166	CALN1	YES	740	1	intron_variant	MODIFIER	Transcript	ENST00000431984.1	protein_coding	13248	NA	NA
112	2	7	71436998	71872898	1.66	k2prob	rs11976062	71691794	0.0104839	ENSG00000183166	CALN1	YES	740	1	intron_variant	MODIFIER	Transcript	ENST00000446128.1	protein_coding	13248	NA	NA
112	2	7	71436998	71872898	1.66	k2prob	rs17581634	71709709	0.0096053	ENSG00000183166	CALN1	YES	740	1	intron_variant	MODIFIER	Transcript	ENST00000329008.5	protein_coding	13248	NA	NA
112	2	7	71436998	71872898	1.66	k2prob	rs17581634	71709709	0.0096053	ENSG00000183166	CALN1	YES	740	1	intron_variant	MODIFIER	Transcript	ENST00000395275.2	protein_coding	13248	NA	NA
112	2	7	71436998	71872898	1.66	k2prob	rs17581634	71709709	0.0096053	ENSG00000183166	CALN1	YES	740	1	intron_variant	MODIFIER	Transcript	ENST00000395276.2	protein_coding	13248	NA	NA
112	2	7	71436998	71872898	1.66	k2prob	rs17581634	71709709	0.0096053	ENSG00000183166	CALN1	YES	740	1	intron_variant	MODIFIER	Transcript	ENST00000405452.2	protein_coding	13248	NA	NA
112	2	7	71436998	71872898	1.66	k2prob	rs17581634	71709709	0.0096053	ENSG00000183166	CALN1	YES	740	1	intron_variant	MODIFIER	Transcript	ENST00000412588.1	protein_coding	13248	NA	NA
112	2	7	71436998	71872898	1.66	k2prob	rs17581634	71709709	0.0096053	ENSG00000183166	CALN1	YES	740	1	intron_variant	MODIFIER	Transcript	ENST00000431984.1	protein_coding	13248	NA	NA
112	2	7	71436998	71872898	1.66	k2prob	rs17581634	71709709	0.0096053	ENSG00000183166	CALN1	YES	740	1	intron_variant	MODIFIER	Transcript	ENST00000446128.1	protein_coding	13248	NA	NA
112	2	7	71436998	71872898	1.66	k2prob	rs13240963	71788779	0.00954199	ENSG00000183166	CALN1	YES	740	1	intron_variant	MODIFIER	Transcript	ENST00000329008.5	protein_coding	13248	NA	NA
112	2	7	71436998	71872898	1.66	k2prob	rs13240963	71788779	0.00954199	ENSG00000183166	CALN1	YES	740	1	intron_variant	MODIFIER	Transcript	ENST00000395275.2	protein_coding	13248	NA	NA
112	2	7	71436998	71872898	1.66	k2prob	rs13240963	71788779	0.00954199	ENSG00000183166	CALN1	YES	740	1	intron_variant	MODIFIER	Transcript	ENST00000395276.2	protein_coding	13248	NA	NA
112	2	7	71436998	71872898	1.66	k2prob	rs13240963	71788779	0.00954199	ENSG00000183166	CALN1	YES	740	1	intron_variant	MODIFIER	Transcript	ENST00000412588.1	protein_coding	13248	NA	NA
112	2	7	71436998	71872898	1.66	k2prob	rs13240963	71788779	0.00954199	ENSG00000183166	CALN1	YES	740	1	intron_variant	MODIFIER	Transcript	ENST00000431984.1	protein_coding	13248	NA	NA
112	2	7	71436998	71872898	1.66	k2prob	rs13240963	71788779	0.00954199	ENSG00000183166	CALN1	YES	740	1	intron_variant	MODIFIER	Transcript	ENST00000446128.1	protein_coding	13248	NA	NA
112	2	7	71436998	71872898	1.66	k2prob	rs11972942	71688190	0.00947596	ENSG00000183166	CALN1	YES	740	1	intron_variant	MODIFIER	Transcript	ENST00000329008.5	protein_coding	13248	NA	NA
112	2	7	71436998	71872898	1.66	k2prob	rs11972942	71688190	0.00947596	ENSG00000183166	CALN1	YES	740	1	intron_variant	MODIFIER	Transcript	ENST00000395275.2	protein_coding	13248	NA	NA
112	2	7	71436998	71872898	1.66	k2prob	rs11972942	71688190	0.00947596	ENSG00000183166	CALN1	YES	740	1	intron_variant	MODIFIER	Transcript	ENST00000395276.2	protein_coding	13248	NA	NA
112	2	7	71436998	71872898	1.66	k2prob	rs11972942	71688190	0.00947596	ENSG00000183166	CALN1	YES	740	1	intron_variant	MODIFIER	Transcript	ENST00000405452.2	protein_coding	13248	NA	NA
112	2	7	71436998	71872898	1.66	k2prob	rs11972942	71688190	0.00947596	ENSG00000183166	CALN1	YES	740	1	intron_variant	MODIFIER	Transcript	ENST00000412588.1	protein_coding	13248	NA	NA
112	2	7	71436998	71872898	1.66	k2prob	rs11972942	71688190	0.00947596	ENSG00000183166	CALN1	YES	740	1	intron_variant	MODIFIER	Transcript	ENST00000431984.1	protein_coding	13248	NA	NA
112	2	7	71436998	71872898	1.66	k2prob	rs11972942	71688190	0.00947596	ENSG00000183166	CALN1	YES	740	1	intron_variant	MODIFIER	Transcript	ENST00000446128.1	protein_coding	13248	NA	NA
112	2	7	71436998	71872898	1.66	k2prob	rs13236492	71712487	0.00940559	ENSG00000183166	CALN1	YES	740	1	intron_variant	MODIFIER	Transcript	ENST00000329008.5	protein_coding	13248	NA	NA
112	2	7	71436998	71872898	1.66	k2prob	rs13236492	71712487	0.00940559	ENSG00000183166	CALN1	YES	740	1	intron_variant	MODIFIER	Transcript	ENST00000395275.2	protein_coding	13248	NA	NA
112	2	7	71436998	71872898	1.66	k2prob	rs13236492	71712487	0.00940559	ENSG00000183166	CALN1	YES	740	1	intron_variant	MODIFIER	Transcript	ENST00000395276.2	protein_coding	13248	NA	NA
112	2	7	71436998	71872898	1.66	k2prob	rs13236492	71712487	0.00940559	ENSG00000183166	CALN1	YES	740	1	intron_variant	MODIFIER	Transcript	ENST00000405452.2	protein_coding	13248	NA	NA
112	2	7	71436998	71872898	1.66	k2prob	rs13236492	71712487	0.00940559	ENSG00000183166	CALN1	YES	740	1	intron_variant	MODIFIER	Transcript	ENST00000412588.1	protein_coding	13248	NA	NA
112	2	7	71436998	71872898	1.66	k2prob	rs13236492	71712487	0.00940559	ENSG00000183166	CALN1	YES	740	1	intron_variant	MODIFIER	Transcript	ENST00000431984.1	protein_coding	13248	NA	NA
112	2	7	71436998	71872898	1.66	k2prob	rs13236492	71712487	0.00940559	ENSG00000183166	CALN1	YES	740	1	intron_variant	MODIFIER	Transcript	ENST00000446128.1	protein_coding	13248	NA	NA
112	2	7	71436998	71872898	1.66	k2prob	rs1034616	71701364	0.00918211	ENSG00000183166	CALN1	YES	740	1	intron_variant	MODIFIER	Transcript	ENST00000329008.5	protein_coding	13248	NA	NA
112	2	7	71436998	71872898	1.66	k2prob	rs1034616	71701364	0.00918211	ENSG00000183166	CALN1	YES	740	1	intron_variant	MODIFIER	Transcript	ENST00000395275.2	protein_coding	13248	NA	NA
112	2	7	71436998	71872898	1.66	k2prob	rs1034616	71701364	0.00918211	ENSG00000183166	CALN1	YES	740	1	intron_variant	MODIFIER	Transcript	ENST00000395276.2	protein_coding	13248	NA	NA
112	2	7	71436998	71872898	1.66	k2prob	rs1034616	71701364	0.00918211	ENSG00000183166	CALN1	YES	740	1	intron_variant	MODIFIER	Transcript	ENST00000405452.2	protein_coding	13248	NA	NA
112	2	7	71436998	71872898	1.66	k2prob	rs1034616	71701364	0.00918211	ENSG00000183166	CALN1	YES	740	1	intron_variant	MODIFIER	Transcript	ENST00000412588.1	protein_coding	13248	NA	NA
112	2	7	71436998	71872898	1.66	k2prob	rs1034616	71701364	0.00918211	ENSG00000183166	CALN1	YES	740	1	intron_variant	MODIFIER	Transcript	ENST00000431984.1	protein_coding	13248	NA	NA
112	2	7	71436998	71872898	1.66	k2prob	rs1034616	71701364	0.00918211	ENSG00000183166	CALN1	YES	740	1	intron_variant	MODIFIER	Transcript	ENST00000446128.1	protein_coding	13248	NA	NA
112	2	7	71436998	71872898	1.66	k2prob	rs13244813	71705695	0.00908062	ENSG00000183166	CALN1	YES	740	1	intron_variant	MODIFIER	Transcript	ENST00000329008.5	protein_coding	13248	NA	NA
112	2	7	71436998	71872898	1.66	k2prob	rs13244813	71705695	0.00908062	ENSG00000183166	CALN1	YES	740	1	intron_variant	MODIFIER	Transcript	ENST00000395275.2	protein_coding	13248	NA	NA
112	2	7	71436998	71872898	1.66	k2prob	rs13244813	71705695	0.00908062	ENSG00000183166	CALN1	YES	740	1	intron_variant	MODIFIER	Transcript	ENST00000395276.2	protein_coding	13248	NA	NA
112	2	7	71436998	71872898	1.66	k2prob	rs13244813	71705695	0.00908062	ENSG00000183166	CALN1	YES	740	1	intron_variant	MODIFIER	Transcript	ENST00000405452.2	protein_coding	13248	NA	NA
112	2	7	71436998	71872898	1.66	k2prob	rs13244813	71705695	0.00908062	ENSG00000183166	CALN1	YES	740	1	intron_variant	MODIFIER	Transcript	ENST00000412588.1	protein_coding	13248	NA	NA
112	2	7	71436998	71872898	1.66	k2prob	rs13244813	71705695	0.00908062	ENSG00000183166	CALN1	YES	740	1	intron_variant	MODIFIER	Transcript	ENST00000431984.1	protein_coding	13248	NA	NA
112	2	7	71436998	71872898	1.66	k2prob	rs13244813	71705695	0.00908062	ENSG00000183166	CALN1	YES	740	1	intron_variant	MODIFIER	Transcript	ENST00000446128.1	protein_coding	13248	NA	NA
112	2	7	71436998	71872898	1.66	k2prob	rs4717636	71706847	0.0085607	ENSG00000183166	CALN1	YES	740	1	intron_variant	MODIFIER	Transcript	ENST00000329008.5	protein_coding	13248	NA	NA
112	2	7	71436998	71872898	1.66	k2prob	rs4717636	71706847	0.0085607	ENSG00000183166	CALN1	YES	740	1	intron_variant	MODIFIER	Transcript	ENST00000395275.2	protein_coding	13248	NA	NA
112	2	7	71436998	71872898	1.66	k2prob	rs4717636	71706847	0.0085607	ENSG00000183166	CALN1	YES	740	1	intron_variant	MODIFIER	Transcript	ENST00000395276.2	protein_coding	13248	NA	NA
112	2	7	71436998	71872898	1.66	k2prob	rs4717636	71706847	0.0085607	ENSG00000183166	CALN1	YES	740	1	intron_variant	MODIFIER	Transcript	ENST00000405452.2	protein_coding	13248	NA	NA
112	2	7	71436998	71872898	1.66	k2prob	rs4717636	71706847	0.0085607	ENSG00000183166	CALN1	YES	740	1	intron_variant	MODIFIER	Transcript	ENST00000412588.1	protein_coding	13248	NA	NA
112	2	7	71436998	71872898	1.66	k2prob	rs4717636	71706847	0.0085607	ENSG00000183166	CALN1	YES	740	1	intron_variant	MODIFIER	Transcript	ENST00000431984.1	protein_coding	13248	NA	NA
112	2	7	71436998	71872898	1.66	k2prob	rs4717636	71706847	0.0085607	ENSG00000183166	CALN1	YES	740	1	intron_variant	MODIFIER	Transcript	ENST00000446128.1	protein_coding	13248	NA	NA
112	2	7	71436998	71872898	1.66	k2prob	rs34345544	71709895	0.00809385	ENSG00000183166	CALN1	YES	740	1	intron_variant	MODIFIER	Transcript	ENST00000329008.5	protein_coding	13248	NA	NA
112	2	7	71436998	71872898	1.66	k2prob	rs34345544	71709895	0.00809385	ENSG00000183166	CALN1	YES	740	1	intron_variant	MODIFIER	Transcript	ENST00000395275.2	protein_coding	13248	NA	NA
112	2	7	71436998	71872898	1.66	k2prob	rs34345544	71709895	0.00809385	ENSG00000183166	CALN1	YES	740	1	intron_variant	MODIFIER	Transcript	ENST00000395276.2	protein_coding	13248	NA	NA
112	2	7	71436998	71872898	1.66	k2prob	rs34345544	71709895	0.00809385	ENSG00000183166	CALN1	YES	740	1	intron_variant	MODIFIER	Transcript	ENST00000405452.2	protein_coding	13248	NA	NA
112	2	7	71436998	71872898	1.66	k2prob	rs34345544	71709895	0.00809385	ENSG00000183166	CALN1	YES	740	1	intron_variant	MODIFIER	Transcript	ENST00000412588.1	protein_coding	13248	NA	NA
112	2	7	71436998	71872898	1.66	k2prob	rs34345544	71709895	0.00809385	ENSG00000183166	CALN1	YES	740	1	intron_variant	MODIFIER	Transcript	ENST00000431984.1	protein_coding	13248	NA	NA
112	2	7	71436998	71872898	1.66	k2prob	rs34345544	71709895	0.00809385	ENSG00000183166	CALN1	YES	740	1	intron_variant	MODIFIER	Transcript	ENST00000446128.1	protein_coding	13248	NA	NA
112	2	7	71436998	71872898	1.66	k2prob	rs6974939	71714521	0.00804482	ENSG00000183166	CALN1	YES	740	1	intron_variant	MODIFIER	Transcript	ENST00000329008.5	protein_coding	13248	NA	NA
112	2	7	71436998	71872898	1.66	k2prob	rs6974939	71714521	0.00804482	ENSG00000183166	CALN1	YES	740	1	intron_variant	MODIFIER	Transcript	ENST00000395275.2	protein_coding	13248	NA	NA
112	2	7	71436998	71872898	1.66	k2prob	rs6974939	71714521	0.00804482	ENSG00000183166	CALN1	YES	740	1	intron_variant	MODIFIER	Transcript	ENST00000395276.2	protein_coding	13248	NA	NA
112	2	7	71436998	71872898	1.66	k2prob	rs6974939	71714521	0.00804482	ENSG00000183166	CALN1	YES	740	1	intron_variant	MODIFIER	Transcript	ENST00000405452.2	protein_coding	13248	NA	NA
112	2	7	71436998	71872898	1.66	k2prob	rs6974939	71714521	0.00804482	ENSG00000183166	CALN1	YES	740	1	intron_variant	MODIFIER	Transcript	ENST00000412588.1	protein_coding	13248	NA	NA
112	2	7	71436998	71872898	1.66	k2prob	rs6974939	71714521	0.00804482	ENSG00000183166	CALN1	YES	740	1	intron_variant	MODIFIER	Transcript	ENST00000431984.1	protein_coding	13248	NA	NA
112	2	7	71436998	71872898	1.66	k2prob	rs6974939	71714521	0.00804482	ENSG00000183166	CALN1	YES	740	1	intron_variant	MODIFIER	Transcript	ENST00000446128.1	protein_coding	13248	NA	NA
112	2	7	71436998	71872898	1.66	k2prob	rs13237418	71712537	0.00793627	ENSG00000183166	CALN1	YES	740	1	intron_variant	MODIFIER	Transcript	ENST00000329008.5	protein_coding	13248	NA	NA
112	2	7	71436998	71872898	1.66	k2prob	rs13237418	71712537	0.00793627	ENSG00000183166	CALN1	YES	740	1	intron_variant	MODIFIER	Transcript	ENST00000395275.2	protein_coding	13248	NA	NA
112	2	7	71436998	71872898	1.66	k2prob	rs13237418	71712537	0.00793627	ENSG00000183166	CALN1	YES	740	1	intron_variant	MODIFIER	Transcript	ENST00000395276.2	protein_coding	13248	NA	NA
112	2	7	71436998	71872898	1.66	k2prob	rs13237418	71712537	0.00793627	ENSG00000183166	CALN1	YES	740	1	intron_variant	MODIFIER	Transcript	ENST00000405452.2	protein_coding	13248	NA	NA
112	2	7	71436998	71872898	1.66	k2prob	rs13237418	71712537	0.00793627	ENSG00000183166	CALN1	YES	740	1	intron_variant	MODIFIER	Transcript	ENST00000412588.1	protein_coding	13248	NA	NA
112	2	7	71436998	71872898	1.66	k2prob	rs13237418	71712537	0.00793627	ENSG00000183166	CALN1	YES	740	1	intron_variant	MODIFIER	Transcript	ENST00000431984.1	protein_coding	13248	NA	NA
112	2	7	71436998	71872898	1.66	k2prob	rs13237418	71712537	0.00793627	ENSG00000183166	CALN1	YES	740	1	intron_variant	MODIFIER	Transcript	ENST00000446128.1	protein_coding	13248	NA	NA
112	2	7	71436998	71872898	1.66	k2prob	rs7795342	71707831	0.00782208	ENSG00000183166	CALN1	YES	740	1	intron_variant	MODIFIER	Transcript	ENST00000329008.5	protein_coding	13248	NA	NA
112	2	7	71436998	71872898	1.66	k2prob	rs7795342	71707831	0.00782208	ENSG00000183166	CALN1	YES	740	1	intron_variant	MODIFIER	Transcript	ENST00000395275.2	protein_coding	13248	NA	NA
112	2	7	71436998	71872898	1.66	k2prob	rs7795342	71707831	0.00782208	ENSG00000183166	CALN1	YES	740	1	intron_variant	MODIFIER	Transcript	ENST00000395276.2	protein_coding	13248	NA	NA
112	2	7	71436998	71872898	1.66	k2prob	rs7795342	71707831	0.00782208	ENSG00000183166	CALN1	YES	740	1	intron_variant	MODIFIER	Transcript	ENST00000405452.2	protein_coding	13248	NA	NA
112	2	7	71436998	71872898	1.66	k2prob	rs7795342	71707831	0.00782208	ENSG00000183166	CALN1	YES	740	1	intron_variant	MODIFIER	Transcript	ENST00000412588.1	protein_coding	13248	NA	NA
112	2	7	71436998	71872898	1.66	k2prob	rs7795342	71707831	0.00782208	ENSG00000183166	CALN1	YES	740	1	intron_variant	MODIFIER	Transcript	ENST00000431984.1	protein_coding	13248	NA	NA
112	2	7	71436998	71872898	1.66	k2prob	rs7795342	71707831	0.00782208	ENSG00000183166	CALN1	YES	740	1	intron_variant	MODIFIER	Transcript	ENST00000446128.1	protein_coding	13248	NA	NA
112	2	7	71436998	71872898	1.66	k2prob	rs57980488	71702211	0.00767994	ENSG00000183166	CALN1	YES	740	1	intron_variant	MODIFIER	Transcript	ENST00000329008.5	protein_coding	13248	NA	NA
112	2	7	71436998	71872898	1.66	k2prob	rs57980488	71702211	0.00767994	ENSG00000183166	CALN1	YES	740	1	intron_variant	MODIFIER	Transcript	ENST00000395275.2	protein_coding	13248	NA	NA
112	2	7	71436998	71872898	1.66	k2prob	rs57980488	71702211	0.00767994	ENSG00000183166	CALN1	YES	740	1	intron_variant	MODIFIER	Transcript	ENST00000395276.2	protein_coding	13248	NA	NA
112	2	7	71436998	71872898	1.66	k2prob	rs57980488	71702211	0.00767994	ENSG00000183166	CALN1	YES	740	1	intron_variant	MODIFIER	Transcript	ENST00000405452.2	protein_coding	13248	NA	NA
112	2	7	71436998	71872898	1.66	k2prob	rs57980488	71702211	0.00767994	ENSG00000183166	CALN1	YES	740	1	intron_variant	MODIFIER	Transcript	ENST00000412588.1	protein_coding	13248	NA	NA
112	2	7	71436998	71872898	1.66	k2prob	rs57980488	71702211	0.00767994	ENSG00000183166	CALN1	YES	740	1	intron_variant	MODIFIER	Transcript	ENST00000431984.1	protein_coding	13248	NA	NA
112	2	7	71436998	71872898	1.66	k2prob	rs57980488	71702211	0.00767994	ENSG00000183166	CALN1	YES	740	1	intron_variant	MODIFIER	Transcript	ENST00000446128.1	protein_coding	13248	NA	NA
112	2	7	71436998	71872898	1.66	k2prob	rs35021318	71705215	0.00758508	ENSG00000183166	CALN1	YES	740	1	intron_variant	MODIFIER	Transcript	ENST00000329008.5	protein_coding	13248	NA	NA
112	2	7	71436998	71872898	1.66	k2prob	rs35021318	71705215	0.00758508	ENSG00000183166	CALN1	YES	740	1	intron_variant	MODIFIER	Transcript	ENST00000395275.2	protein_coding	13248	NA	NA
112	2	7	71436998	71872898	1.66	k2prob	rs35021318	71705215	0.00758508	ENSG00000183166	CALN1	YES	740	1	intron_variant	MODIFIER	Transcript	ENST00000395276.2	protein_coding	13248	NA	NA
112	2	7	71436998	71872898	1.66	k2prob	rs35021318	71705215	0.00758508	ENSG00000183166	CALN1	YES	740	1	intron_variant	MODIFIER	Transcript	ENST00000405452.2	protein_coding	13248	NA	NA
112	2	7	71436998	71872898	1.66	k2prob	rs35021318	71705215	0.00758508	ENSG00000183166	CALN1	YES	740	1	intron_variant	MODIFIER	Transcript	ENST00000412588.1	protein_coding	13248	NA	NA
112	2	7	71436998	71872898	1.66	k2prob	rs35021318	71705215	0.00758508	ENSG00000183166	CALN1	YES	740	1	intron_variant	MODIFIER	Transcript	ENST00000431984.1	protein_coding	13248	NA	NA
112	2	7	71436998	71872898	1.66	k2prob	rs35021318	71705215	0.00758508	ENSG00000183166	CALN1	YES	740	1	intron_variant	MODIFIER	Transcript	ENST00000446128.1	protein_coding	13248	NA	NA
112	2	7	71436998	71872898	1.66	k2prob	rs36024687	71715848	0.00730223	ENSG00000183166	CALN1	YES	740	1	intron_variant	MODIFIER	Transcript	ENST00000329008.5	protein_coding	13248	NA	NA
112	2	7	71436998	71872898	1.66	k2prob	rs36024687	71715848	0.00730223	ENSG00000183166	CALN1	YES	740	1	intron_variant	MODIFIER	Transcript	ENST00000395275.2	protein_coding	13248	NA	NA
112	2	7	71436998	71872898	1.66	k2prob	rs36024687	71715848	0.00730223	ENSG00000183166	CALN1	YES	740	1	intron_variant	MODIFIER	Transcript	ENST00000395276.2	protein_coding	13248	NA	NA
112	2	7	71436998	71872898	1.66	k2prob	rs36024687	71715848	0.00730223	ENSG00000183166	CALN1	YES	740	1	intron_variant	MODIFIER	Transcript	ENST00000405452.2	protein_coding	13248	NA	NA
112	2	7	71436998	71872898	1.66	k2prob	rs36024687	71715848	0.00730223	ENSG00000183166	CALN1	YES	740	1	intron_variant	MODIFIER	Transcript	ENST00000412588.1	protein_coding	13248	NA	NA
112	2	7	71436998	71872898	1.66	k2prob	rs36024687	71715848	0.00730223	ENSG00000183166	CALN1	YES	740	1	intron_variant	MODIFIER	Transcript	ENST00000431984.1	protein_coding	13248	NA	NA
112	2	7	71436998	71872898	1.66	k2prob	rs36024687	71715848	0.00730223	ENSG00000183166	CALN1	YES	740	1	intron_variant	MODIFIER	Transcript	ENST00000446128.1	protein_coding	13248	NA	NA
112	2	7	71436998	71872898	1.66	k2prob	rs6963187	71715532	0.00726566	ENSG00000183166	CALN1	YES	740	1	intron_variant	MODIFIER	Transcript	ENST00000329008.5	protein_coding	13248	NA	NA
112	2	7	71436998	71872898	1.66	k2prob	rs6963187	71715532	0.00726566	ENSG00000183166	CALN1	YES	740	1	intron_variant	MODIFIER	Transcript	ENST00000395275.2	protein_coding	13248	NA	NA
112	2	7	71436998	71872898	1.66	k2prob	rs6963187	71715532	0.00726566	ENSG00000183166	CALN1	YES	740	1	intron_variant	MODIFIER	Transcript	ENST00000395276.2	protein_coding	13248	NA	NA
112	2	7	71436998	71872898	1.66	k2prob	rs6963187	71715532	0.00726566	ENSG00000183166	CALN1	YES	740	1	intron_variant	MODIFIER	Transcript	ENST00000405452.2	protein_coding	13248	NA	NA
112	2	7	71436998	71872898	1.66	k2prob	rs6963187	71715532	0.00726566	ENSG00000183166	CALN1	YES	740	1	intron_variant	MODIFIER	Transcript	ENST00000412588.1	protein_coding	13248	NA	NA
112	2	7	71436998	71872898	1.66	k2prob	rs6963187	71715532	0.00726566	ENSG00000183166	CALN1	YES	740	1	intron_variant	MODIFIER	Transcript	ENST00000431984.1	protein_coding	13248	NA	NA
112	2	7	71436998	71872898	1.66	k2prob	rs6963187	71715532	0.00726566	ENSG00000183166	CALN1	YES	740	1	intron_variant	MODIFIER	Transcript	ENST00000446128.1	protein_coding	13248	NA	NA
112	2	7	71436998	71872898	1.66	k2prob	rs17581606	71709163	0.00720275	ENSG00000183166	CALN1	YES	740	1	intron_variant	MODIFIER	Transcript	ENST00000329008.5	protein_coding	13248	NA	NA
112	2	7	71436998	71872898	1.66	k2prob	rs17581606	71709163	0.00720275	ENSG00000183166	CALN1	YES	740	1	intron_variant	MODIFIER	Transcript	ENST00000395275.2	protein_coding	13248	NA	NA
112	2	7	71436998	71872898	1.66	k2prob	rs17581606	71709163	0.00720275	ENSG00000183166	CALN1	YES	740	1	intron_variant	MODIFIER	Transcript	ENST00000395276.2	protein_coding	13248	NA	NA
112	2	7	71436998	71872898	1.66	k2prob	rs17581606	71709163	0.00720275	ENSG00000183166	CALN1	YES	740	1	intron_variant	MODIFIER	Transcript	ENST00000405452.2	protein_coding	13248	NA	NA
112	2	7	71436998	71872898	1.66	k2prob	rs17581606	71709163	0.00720275	ENSG00000183166	CALN1	YES	740	1	intron_variant	MODIFIER	Transcript	ENST00000412588.1	protein_coding	13248	NA	NA
112	2	7	71436998	71872898	1.66	k2prob	rs17581606	71709163	0.00720275	ENSG00000183166	CALN1	YES	740	1	intron_variant	MODIFIER	Transcript	ENST00000431984.1	protein_coding	13248	NA	NA
112	2	7	71436998	71872898	1.66	k2prob	rs17581606	71709163	0.00720275	ENSG00000183166	CALN1	YES	740	1	intron_variant	MODIFIER	Transcript	ENST00000446128.1	protein_coding	13248	NA	NA
112	2	7	71436998	71872898	1.66	k2prob	rs13244320	71714028	0.00719789	ENSG00000183166	CALN1	YES	740	1	intron_variant	MODIFIER	Transcript	ENST00000329008.5	protein_coding	13248	NA	NA
112	2	7	71436998	71872898	1.66	k2prob	rs13244320	71714028	0.00719789	ENSG00000183166	CALN1	YES	740	1	intron_variant	MODIFIER	Transcript	ENST00000395275.2	protein_coding	13248	NA	NA
112	2	7	71436998	71872898	1.66	k2prob	rs13244320	71714028	0.00719789	ENSG00000183166	CALN1	YES	740	1	intron_variant	MODIFIER	Transcript	ENST00000395276.2	protein_coding	13248	NA	NA
112	2	7	71436998	71872898	1.66	k2prob	rs13244320	71714028	0.00719789	ENSG00000183166	CALN1	YES	740	1	intron_variant	MODIFIER	Transcript	ENST00000405452.2	protein_coding	13248	NA	NA
112	2	7	71436998	71872898	1.66	k2prob	rs13244320	71714028	0.00719789	ENSG00000183166	CALN1	YES	740	1	intron_variant	MODIFIER	Transcript	ENST00000412588.1	protein_coding	13248	NA	NA
112	2	7	71436998	71872898	1.66	k2prob	rs13244320	71714028	0.00719789	ENSG00000183166	CALN1	YES	740	1	intron_variant	MODIFIER	Transcript	ENST00000431984.1	protein_coding	13248	NA	NA
112	2	7	71436998	71872898	1.66	k2prob	rs13244320	71714028	0.00719789	ENSG00000183166	CALN1	YES	740	1	intron_variant	MODIFIER	Transcript	ENST00000446128.1	protein_coding	13248	NA	NA
112	2	7	71436998	71872898	1.66	k2prob	rs6460708	71712135	0.00713934	ENSG00000183166	CALN1	YES	740	1	intron_variant	MODIFIER	Transcript	ENST00000329008.5	protein_coding	13248	NA	NA
112	2	7	71436998	71872898	1.66	k2prob	rs6460708	71712135	0.00713934	ENSG00000183166	CALN1	YES	740	1	intron_variant	MODIFIER	Transcript	ENST00000395275.2	protein_coding	13248	NA	NA
112	2	7	71436998	71872898	1.66	k2prob	rs6460708	71712135	0.00713934	ENSG00000183166	CALN1	YES	740	1	intron_variant	MODIFIER	Transcript	ENST00000395276.2	protein_coding	13248	NA	NA
112	2	7	71436998	71872898	1.66	k2prob	rs6460708	71712135	0.00713934	ENSG00000183166	CALN1	YES	740	1	intron_variant	MODIFIER	Transcript	ENST00000405452.2	protein_coding	13248	NA	NA
112	2	7	71436998	71872898	1.66	k2prob	rs6460708	71712135	0.00713934	ENSG00000183166	CALN1	YES	740	1	intron_variant	MODIFIER	Transcript	ENST00000412588.1	protein_coding	13248	NA	NA
112	2	7	71436998	71872898	1.66	k2prob	rs6460708	71712135	0.00713934	ENSG00000183166	CALN1	YES	740	1	intron_variant	MODIFIER	Transcript	ENST00000431984.1	protein_coding	13248	NA	NA
112	2	7	71436998	71872898	1.66	k2prob	rs6460708	71712135	0.00713934	ENSG00000183166	CALN1	YES	740	1	intron_variant	MODIFIER	Transcript	ENST00000446128.1	protein_coding	13248	NA	NA
112	2	7	71436998	71872898	1.66	k2prob	rs6460707	71712040	0.00713535	ENSG00000183166	CALN1	YES	740	1	intron_variant	MODIFIER	Transcript	ENST00000329008.5	protein_coding	13248	NA	NA
112	2	7	71436998	71872898	1.66	k2prob	rs6460707	71712040	0.00713535	ENSG00000183166	CALN1	YES	740	1	intron_variant	MODIFIER	Transcript	ENST00000395275.2	protein_coding	13248	NA	NA
112	2	7	71436998	71872898	1.66	k2prob	rs6460707	71712040	0.00713535	ENSG00000183166	CALN1	YES	740	1	intron_variant	MODIFIER	Transcript	ENST00000395276.2	protein_coding	13248	NA	NA
112	2	7	71436998	71872898	1.66	k2prob	rs6460707	71712040	0.00713535	ENSG00000183166	CALN1	YES	740	1	intron_variant	MODIFIER	Transcript	ENST00000405452.2	protein_coding	13248	NA	NA
112	2	7	71436998	71872898	1.66	k2prob	rs6460707	71712040	0.00713535	ENSG00000183166	CALN1	YES	740	1	intron_variant	MODIFIER	Transcript	ENST00000412588.1	protein_coding	13248	NA	NA
112	2	7	71436998	71872898	1.66	k2prob	rs6460707	71712040	0.00713535	ENSG00000183166	CALN1	YES	740	1	intron_variant	MODIFIER	Transcript	ENST00000431984.1	protein_coding	13248	NA	NA
112	2	7	71436998	71872898	1.66	k2prob	rs6460707	71712040	0.00713535	ENSG00000183166	CALN1	YES	740	1	intron_variant	MODIFIER	Transcript	ENST00000446128.1	protein_coding	13248	NA	NA
112	2	7	71436998	71872898	1.66	k2prob	rs13246484	71710557	0.00709776	ENSG00000183166	CALN1	YES	740	1	intron_variant	MODIFIER	Transcript	ENST00000329008.5	protein_coding	13248	NA	NA
112	2	7	71436998	71872898	1.66	k2prob	rs13246484	71710557	0.00709776	ENSG00000183166	CALN1	YES	740	1	intron_variant	MODIFIER	Transcript	ENST00000395275.2	protein_coding	13248	NA	NA
112	2	7	71436998	71872898	1.66	k2prob	rs13246484	71710557	0.00709776	ENSG00000183166	CALN1	YES	740	1	intron_variant	MODIFIER	Transcript	ENST00000395276.2	protein_coding	13248	NA	NA
112	2	7	71436998	71872898	1.66	k2prob	rs13246484	71710557	0.00709776	ENSG00000183166	CALN1	YES	740	1	intron_variant	MODIFIER	Transcript	ENST00000405452.2	protein_coding	13248	NA	NA
112	2	7	71436998	71872898	1.66	k2prob	rs13246484	71710557	0.00709776	ENSG00000183166	CALN1	YES	740	1	intron_variant	MODIFIER	Transcript	ENST00000412588.1	protein_coding	13248	NA	NA
112	2	7	71436998	71872898	1.66	k2prob	rs13246484	71710557	0.00709776	ENSG00000183166	CALN1	YES	740	1	intron_variant	MODIFIER	Transcript	ENST00000431984.1	protein_coding	13248	NA	NA
112	2	7	71436998	71872898	1.66	k2prob	rs13246484	71710557	0.00709776	ENSG00000183166	CALN1	YES	740	1	intron_variant	MODIFIER	Transcript	ENST00000446128.1	protein_coding	13248	NA	NA
112	2	7	71436998	71872898	1.66	k2prob	rs35793217	71708502	0.00704518	ENSG00000183166	CALN1	YES	740	1	intron_variant	MODIFIER	Transcript	ENST00000329008.5	protein_coding	13248	NA	NA
112	2	7	71436998	71872898	1.66	k2prob	rs35793217	71708502	0.00704518	ENSG00000183166	CALN1	YES	740	1	intron_variant	MODIFIER	Transcript	ENST00000395275.2	protein_coding	13248	NA	NA
112	2	7	71436998	71872898	1.66	k2prob	rs35793217	71708502	0.00704518	ENSG00000183166	CALN1	YES	740	1	intron_variant	MODIFIER	Transcript	ENST00000395276.2	protein_coding	13248	NA	NA
112	2	7	71436998	71872898	1.66	k2prob	rs35793217	71708502	0.00704518	ENSG00000183166	CALN1	YES	740	1	intron_variant	MODIFIER	Transcript	ENST00000405452.2	protein_coding	13248	NA	NA
112	2	7	71436998	71872898	1.66	k2prob	rs35793217	71708502	0.00704518	ENSG00000183166	CALN1	YES	740	1	intron_variant	MODIFIER	Transcript	ENST00000412588.1	protein_coding	13248	NA	NA
112	2	7	71436998	71872898	1.66	k2prob	rs35793217	71708502	0.00704518	ENSG00000183166	CALN1	YES	740	1	intron_variant	MODIFIER	Transcript	ENST00000431984.1	protein_coding	13248	NA	NA
112	2	7	71436998	71872898	1.66	k2prob	rs35793217	71708502	0.00704518	ENSG00000183166	CALN1	YES	740	1	intron_variant	MODIFIER	Transcript	ENST00000446128.1	protein_coding	13248	NA	NA
112	2	7	71436998	71872898	1.66	k2prob	rs7799227	71707883	0.00702638	ENSG00000183166	CALN1	YES	740	1	intron_variant	MODIFIER	Transcript	ENST00000329008.5	protein_coding	13248	NA	NA
112	2	7	71436998	71872898	1.66	k2prob	rs7799227	71707883	0.00702638	ENSG00000183166	CALN1	YES	740	1	intron_variant	MODIFIER	Transcript	ENST00000395275.2	protein_coding	13248	NA	NA
112	2	7	71436998	71872898	1.66	k2prob	rs7799227	71707883	0.00702638	ENSG00000183166	CALN1	YES	740	1	intron_variant	MODIFIER	Transcript	ENST00000395276.2	protein_coding	13248	NA	NA
112	2	7	71436998	71872898	1.66	k2prob	rs7799227	71707883	0.00702638	ENSG00000183166	CALN1	YES	740	1	intron_variant	MODIFIER	Transcript	ENST00000405452.2	protein_coding	13248	NA	NA
112	2	7	71436998	71872898	1.66	k2prob	rs7799227	71707883	0.00702638	ENSG00000183166	CALN1	YES	740	1	intron_variant	MODIFIER	Transcript	ENST00000412588.1	protein_coding	13248	NA	NA
112	2	7	71436998	71872898	1.66	k2prob	rs7799227	71707883	0.00702638	ENSG00000183166	CALN1	YES	740	1	intron_variant	MODIFIER	Transcript	ENST00000431984.1	protein_coding	13248	NA	NA
112	2	7	71436998	71872898	1.66	k2prob	rs7799227	71707883	0.00702638	ENSG00000183166	CALN1	YES	740	1	intron_variant	MODIFIER	Transcript	ENST00000446128.1	protein_coding	13248	NA	NA
112	2	7	71436998	71872898	1.66	k2prob	rs60369863	71716294	0.00666065	ENSG00000183166	CALN1	YES	740	1	intron_variant	MODIFIER	Transcript	ENST00000329008.5	protein_coding	13248	NA	NA
112	2	7	71436998	71872898	1.66	k2prob	rs60369863	71716294	0.00666065	ENSG00000183166	CALN1	YES	740	1	intron_variant	MODIFIER	Transcript	ENST00000395275.2	protein_coding	13248	NA	NA
112	2	7	71436998	71872898	1.66	k2prob	rs60369863	71716294	0.00666065	ENSG00000183166	CALN1	YES	740	1	intron_variant	MODIFIER	Transcript	ENST00000395276.2	protein_coding	13248	NA	NA
112	2	7	71436998	71872898	1.66	k2prob	rs60369863	71716294	0.00666065	ENSG00000183166	CALN1	YES	740	1	intron_variant	MODIFIER	Transcript	ENST00000405452.2	protein_coding	13248	NA	NA
112	2	7	71436998	71872898	1.66	k2prob	rs60369863	71716294	0.00666065	ENSG00000183166	CALN1	YES	740	1	intron_variant	MODIFIER	Transcript	ENST00000412588.1	protein_coding	13248	NA	NA
112	2	7	71436998	71872898	1.66	k2prob	rs60369863	71716294	0.00666065	ENSG00000183166	CALN1	YES	740	1	intron_variant	MODIFIER	Transcript	ENST00000431984.1	protein_coding	13248	NA	NA
112	2	7	71436998	71872898	1.66	k2prob	rs60369863	71716294	0.00666065	ENSG00000183166	CALN1	YES	740	1	intron_variant	MODIFIER	Transcript	ENST00000446128.1	protein_coding	13248	NA	NA
112	2	7	71436998	71872898	1.66	k2prob	rs10236173	71693628	0.00658928	ENSG00000183166	CALN1	YES	740	1	intron_variant	MODIFIER	Transcript	ENST00000329008.5	protein_coding	13248	NA	NA
112	2	7	71436998	71872898	1.66	k2prob	rs10236173	71693628	0.00658928	ENSG00000183166	CALN1	YES	740	1	intron_variant	MODIFIER	Transcript	ENST00000395275.2	protein_coding	13248	NA	NA
112	2	7	71436998	71872898	1.66	k2prob	rs10236173	71693628	0.00658928	ENSG00000183166	CALN1	YES	740	1	intron_variant	MODIFIER	Transcript	ENST00000395276.2	protein_coding	13248	NA	NA
112	2	7	71436998	71872898	1.66	k2prob	rs10236173	71693628	0.00658928	ENSG00000183166	CALN1	YES	740	1	intron_variant	MODIFIER	Transcript	ENST00000405452.2	protein_coding	13248	NA	NA
112	2	7	71436998	71872898	1.66	k2prob	rs10236173	71693628	0.00658928	ENSG00000183166	CALN1	YES	740	1	intron_variant	MODIFIER	Transcript	ENST00000412588.1	protein_coding	13248	NA	NA
112	2	7	71436998	71872898	1.66	k2prob	rs10236173	71693628	0.00658928	ENSG00000183166	CALN1	YES	740	1	intron_variant	MODIFIER	Transcript	ENST00000431984.1	protein_coding	13248	NA	NA
112	2	7	71436998	71872898	1.66	k2prob	rs10236173	71693628	0.00658928	ENSG00000183166	CALN1	YES	740	1	intron_variant	MODIFIER	Transcript	ENST00000446128.1	protein_coding	13248	NA	NA
112	2	7	71436998	71872898	1.66	k2prob	rs57151899	71717365	0.00620431	ENSG00000183166	CALN1	YES	740	1	intron_variant	MODIFIER	Transcript	ENST00000329008.5	protein_coding	13248	NA	NA
112	2	7	71436998	71872898	1.66	k2prob	rs57151899	71717365	0.00620431	ENSG00000183166	CALN1	YES	740	1	intron_variant	MODIFIER	Transcript	ENST00000395275.2	protein_coding	13248	NA	NA
112	2	7	71436998	71872898	1.66	k2prob	rs57151899	71717365	0.00620431	ENSG00000183166	CALN1	YES	740	1	intron_variant	MODIFIER	Transcript	ENST00000395276.2	protein_coding	13248	NA	NA
112	2	7	71436998	71872898	1.66	k2prob	rs57151899	71717365	0.00620431	ENSG00000183166	CALN1	YES	740	1	intron_variant	MODIFIER	Transcript	ENST00000405452.2	protein_coding	13248	NA	NA
112	2	7	71436998	71872898	1.66	k2prob	rs57151899	71717365	0.00620431	ENSG00000183166	CALN1	YES	740	1	intron_variant	MODIFIER	Transcript	ENST00000412588.1	protein_coding	13248	NA	NA
112	2	7	71436998	71872898	1.66	k2prob	rs57151899	71717365	0.00620431	ENSG00000183166	CALN1	YES	740	1	intron_variant	MODIFIER	Transcript	ENST00000431984.1	protein_coding	13248	NA	NA
112	2	7	71436998	71872898	1.66	k2prob	rs57151899	71717365	0.00620431	ENSG00000183166	CALN1	YES	740	1	intron_variant	MODIFIER	Transcript	ENST00000446128.1	protein_coding	13248	NA	NA
112	2	7	71436998	71872898	1.66	k2prob	rs13225090	71716207	0.00616196	ENSG00000183166	CALN1	YES	740	1	intron_variant	MODIFIER	Transcript	ENST00000329008.5	protein_coding	13248	NA	NA
112	2	7	71436998	71872898	1.66	k2prob	rs13225090	71716207	0.00616196	ENSG00000183166	CALN1	YES	740	1	intron_variant	MODIFIER	Transcript	ENST00000395275.2	protein_coding	13248	NA	NA
112	2	7	71436998	71872898	1.66	k2prob	rs13225090	71716207	0.00616196	ENSG00000183166	CALN1	YES	740	1	intron_variant	MODIFIER	Transcript	ENST00000395276.2	protein_coding	13248	NA	NA
112	2	7	71436998	71872898	1.66	k2prob	rs13225090	71716207	0.00616196	ENSG00000183166	CALN1	YES	740	1	intron_variant	MODIFIER	Transcript	ENST00000405452.2	protein_coding	13248	NA	NA
112	2	7	71436998	71872898	1.66	k2prob	rs13225090	71716207	0.00616196	ENSG00000183166	CALN1	YES	740	1	intron_variant	MODIFIER	Transcript	ENST00000412588.1	protein_coding	13248	NA	NA
112	2	7	71436998	71872898	1.66	k2prob	rs13225090	71716207	0.00616196	ENSG00000183166	CALN1	YES	740	1	intron_variant	MODIFIER	Transcript	ENST00000431984.1	protein_coding	13248	NA	NA
112	2	7	71436998	71872898	1.66	k2prob	rs13225090	71716207	0.00616196	ENSG00000183166	CALN1	YES	740	1	intron_variant	MODIFIER	Transcript	ENST00000446128.1	protein_coding	13248	NA	NA
112	2	7	71436998	71872898	1.66	k2prob	rs13239080	71716159	0.00615766	ENSG00000183166	CALN1	YES	740	1	intron_variant	MODIFIER	Transcript	ENST00000329008.5	protein_coding	13248	NA	NA
112	2	7	71436998	71872898	1.66	k2prob	rs13239080	71716159	0.00615766	ENSG00000183166	CALN1	YES	740	1	intron_variant	MODIFIER	Transcript	ENST00000395275.2	protein_coding	13248	NA	NA
112	2	7	71436998	71872898	1.66	k2prob	rs13239080	71716159	0.00615766	ENSG00000183166	CALN1	YES	740	1	intron_variant	MODIFIER	Transcript	ENST00000395276.2	protein_coding	13248	NA	NA
112	2	7	71436998	71872898	1.66	k2prob	rs13239080	71716159	0.00615766	ENSG00000183166	CALN1	YES	740	1	intron_variant	MODIFIER	Transcript	ENST00000405452.2	protein_coding	13248	NA	NA
112	2	7	71436998	71872898	1.66	k2prob	rs13239080	71716159	0.00615766	ENSG00000183166	CALN1	YES	740	1	intron_variant	MODIFIER	Transcript	ENST00000412588.1	protein_coding	13248	NA	NA
112	2	7	71436998	71872898	1.66	k2prob	rs13239080	71716159	0.00615766	ENSG00000183166	CALN1	YES	740	1	intron_variant	MODIFIER	Transcript	ENST00000431984.1	protein_coding	13248	NA	NA
112	2	7	71436998	71872898	1.66	k2prob	rs13239080	71716159	0.00615766	ENSG00000183166	CALN1	YES	740	1	intron_variant	MODIFIER	Transcript	ENST00000446128.1	protein_coding	13248	NA	NA
112	2	7	71436998	71872898	1.66	k2prob	rs34089087	71717962	0.00609296	ENSG00000183166	CALN1	YES	740	1	intron_variant	MODIFIER	Transcript	ENST00000329008.5	protein_coding	13248	NA	NA
112	2	7	71436998	71872898	1.66	k2prob	rs34089087	71717962	0.00609296	ENSG00000183166	CALN1	YES	740	1	intron_variant	MODIFIER	Transcript	ENST00000395275.2	protein_coding	13248	NA	NA
112	2	7	71436998	71872898	1.66	k2prob	rs34089087	71717962	0.00609296	ENSG00000183166	CALN1	YES	740	1	intron_variant	MODIFIER	Transcript	ENST00000395276.2	protein_coding	13248	NA	NA
112	2	7	71436998	71872898	1.66	k2prob	rs34089087	71717962	0.00609296	ENSG00000183166	CALN1	YES	740	1	intron_variant	MODIFIER	Transcript	ENST00000405452.2	protein_coding	13248	NA	NA
112	2	7	71436998	71872898	1.66	k2prob	rs34089087	71717962	0.00609296	ENSG00000183166	CALN1	YES	740	1	intron_variant	MODIFIER	Transcript	ENST00000412588.1	protein_coding	13248	NA	NA
112	2	7	71436998	71872898	1.66	k2prob	rs34089087	71717962	0.00609296	ENSG00000183166	CALN1	YES	740	1	intron_variant	MODIFIER	Transcript	ENST00000431984.1	protein_coding	13248	NA	NA
112	2	7	71436998	71872898	1.66	k2prob	rs34089087	71717962	0.00609296	ENSG00000183166	CALN1	YES	740	1	intron_variant	MODIFIER	Transcript	ENST00000446128.1	protein_coding	13248	NA	NA
112	2	7	71436998	71872898	1.66	k2prob	rs12154643	71718217	0.00608959	ENSG00000183166	CALN1	YES	740	1	intron_variant	MODIFIER	Transcript	ENST00000329008.5	protein_coding	13248	NA	NA
112	2	7	71436998	71872898	1.66	k2prob	rs12154643	71718217	0.00608959	ENSG00000183166	CALN1	YES	740	1	intron_variant	MODIFIER	Transcript	ENST00000395275.2	protein_coding	13248	NA	NA
112	2	7	71436998	71872898	1.66	k2prob	rs12154643	71718217	0.00608959	ENSG00000183166	CALN1	YES	740	1	intron_variant	MODIFIER	Transcript	ENST00000395276.2	protein_coding	13248	NA	NA
112	2	7	71436998	71872898	1.66	k2prob	rs12154643	71718217	0.00608959	ENSG00000183166	CALN1	YES	740	1	intron_variant	MODIFIER	Transcript	ENST00000405452.2	protein_coding	13248	NA	NA
112	2	7	71436998	71872898	1.66	k2prob	rs12154643	71718217	0.00608959	ENSG00000183166	CALN1	YES	740	1	intron_variant	MODIFIER	Transcript	ENST00000412588.1	protein_coding	13248	NA	NA
112	2	7	71436998	71872898	1.66	k2prob	rs12154643	71718217	0.00608959	ENSG00000183166	CALN1	YES	740	1	intron_variant	MODIFIER	Transcript	ENST00000431984.1	protein_coding	13248	NA	NA
112	2	7	71436998	71872898	1.66	k2prob	rs12154643	71718217	0.00608959	ENSG00000183166	CALN1	YES	740	1	intron_variant	MODIFIER	Transcript	ENST00000446128.1	protein_coding	13248	NA	NA
112	2	7	71436998	71872898	1.66	k2prob	rs57146191	71717031	0.00606949	ENSG00000183166	CALN1	YES	740	1	intron_variant	MODIFIER	Transcript	ENST00000329008.5	protein_coding	13248	NA	NA
112	2	7	71436998	71872898	1.66	k2prob	rs57146191	71717031	0.00606949	ENSG00000183166	CALN1	YES	740	1	intron_variant	MODIFIER	Transcript	ENST00000395275.2	protein_coding	13248	NA	NA
112	2	7	71436998	71872898	1.66	k2prob	rs57146191	71717031	0.00606949	ENSG00000183166	CALN1	YES	740	1	intron_variant	MODIFIER	Transcript	ENST00000395276.2	protein_coding	13248	NA	NA
112	2	7	71436998	71872898	1.66	k2prob	rs57146191	71717031	0.00606949	ENSG00000183166	CALN1	YES	740	1	intron_variant	MODIFIER	Transcript	ENST00000405452.2	protein_coding	13248	NA	NA
112	2	7	71436998	71872898	1.66	k2prob	rs57146191	71717031	0.00606949	ENSG00000183166	CALN1	YES	740	1	intron_variant	MODIFIER	Transcript	ENST00000412588.1	protein_coding	13248	NA	NA
112	2	7	71436998	71872898	1.66	k2prob	rs57146191	71717031	0.00606949	ENSG00000183166	CALN1	YES	740	1	intron_variant	MODIFIER	Transcript	ENST00000431984.1	protein_coding	13248	NA	NA
112	2	7	71436998	71872898	1.66	k2prob	rs57146191	71717031	0.00606949	ENSG00000183166	CALN1	YES	740	1	intron_variant	MODIFIER	Transcript	ENST00000446128.1	protein_coding	13248	NA	NA
112	2	7	71436998	71872898	1.66	k2prob	rs7786833	71805600	0.00416314	ENSG00000183166	CALN1	YES	740	1	upstream_gene_variant	MODIFIER	Transcript	ENST00000329008.5	protein_coding	13248	NA	NA
112	2	7	71436998	71872898	1.66	k2prob	rs7786833	71805600	0.00416314	ENSG00000183166	CALN1	YES	740	1	intron_variant	MODIFIER	Transcript	ENST00000395275.2	protein_coding	13248	NA	NA
112	2	7	71436998	71872898	1.66	k2prob	rs7786833	71805600	0.00416314	ENSG00000183166	CALN1	YES	740	1	intron_variant	MODIFIER	Transcript	ENST00000395276.2	protein_coding	13248	NA	NA
112	2	7	71436998	71872898	1.66	k2prob	rs7786833	71805600	0.00416314	ENSG00000183166	CALN1	YES	740	1	intron_variant	MODIFIER	Transcript	ENST00000412588.1	protein_coding	13248	NA	NA
112	2	7	71436998	71872898	1.66	k2prob	rs7786833	71805600	0.00416314	ENSG00000183166	CALN1	YES	740	1	intron_variant	MODIFIER	Transcript	ENST00000431984.1	protein_coding	13248	NA	NA
112	2	7	71436998	71872898	1.66	k2prob	rs7786833	71805600	0.00416314	ENSG00000183166	CALN1	YES	740	1	upstream_gene_variant	MODIFIER	Transcript	ENST00000446128.1	protein_coding	13248	NA	NA
112	2	7	71436998	71872898	1.66	k2prob	rs17674025	71809414	0.00380921	ENSG00000183166	CALN1	YES	740	1	intron_variant	MODIFIER	Transcript	ENST00000395275.2	protein_coding	13248	NA	NA
112	2	7	71436998	71872898	1.66	k2prob	rs17674025	71809414	0.00380921	ENSG00000183166	CALN1	YES	740	1	intron_variant	MODIFIER	Transcript	ENST00000395276.2	protein_coding	13248	NA	NA
112	2	7	71436998	71872898	1.66	k2prob	rs17674025	71809414	0.00380921	ENSG00000183166	CALN1	YES	740	1	intron_variant	MODIFIER	Transcript	ENST00000412588.1	protein_coding	13248	NA	NA
112	2	7	71436998	71872898	1.66	k2prob	rs17674025	71809414	0.00380921	ENSG00000183166	CALN1	YES	740	1	intron_variant	MODIFIER	Transcript	ENST00000431984.1	protein_coding	13248	NA	NA
112	2	7	71436998	71872898	1.66	k2prob	rs10241386	71815307	0.00371565	ENSG00000183166	CALN1	YES	740	1	intron_variant	MODIFIER	Transcript	ENST00000395275.2	protein_coding	13248	NA	NA
112	2	7	71436998	71872898	1.66	k2prob	rs10241386	71815307	0.00371565	ENSG00000183166	CALN1	YES	740	1	intron_variant	MODIFIER	Transcript	ENST00000395276.2	protein_coding	13248	NA	NA
112	2	7	71436998	71872898	1.66	k2prob	rs10241386	71815307	0.00371565	ENSG00000183166	CALN1	YES	740	1	intron_variant	MODIFIER	Transcript	ENST00000412588.1	protein_coding	13248	NA	NA
112	2	7	71436998	71872898	1.66	k2prob	rs10241386	71815307	0.00371565	ENSG00000183166	CALN1	YES	740	1	intron_variant	MODIFIER	Transcript	ENST00000431984.1	protein_coding	13248	NA	NA
112	2	7	71436998	71872898	1.66	k2prob	rs10255729	71816327	0.00352219	ENSG00000183166	CALN1	YES	740	1	intron_variant	MODIFIER	Transcript	ENST00000395275.2	protein_coding	13248	NA	NA
112	2	7	71436998	71872898	1.66	k2prob	rs10255729	71816327	0.00352219	ENSG00000183166	CALN1	YES	740	1	intron_variant	MODIFIER	Transcript	ENST00000395276.2	protein_coding	13248	NA	NA
112	2	7	71436998	71872898	1.66	k2prob	rs10255729	71816327	0.00352219	ENSG00000183166	CALN1	YES	740	1	intron_variant	MODIFIER	Transcript	ENST00000412588.1	protein_coding	13248	NA	NA
112	2	7	71436998	71872898	1.66	k2prob	rs10255729	71816327	0.00352219	ENSG00000183166	CALN1	YES	740	1	intron_variant	MODIFIER	Transcript	ENST00000431984.1	protein_coding	13248	NA	NA
112	2	7	71436998	71872898	1.66	k2prob	rs35841135	71820496	0.00296011	ENSG00000183166	CALN1	YES	740	1	intron_variant	MODIFIER	Transcript	ENST00000395275.2	protein_coding	13248	NA	NA
112	2	7	71436998	71872898	1.66	k2prob	rs35841135	71820496	0.00296011	ENSG00000183166	CALN1	YES	740	1	intron_variant	MODIFIER	Transcript	ENST00000395276.2	protein_coding	13248	NA	NA
112	2	7	71436998	71872898	1.66	k2prob	rs35841135	71820496	0.00296011	ENSG00000183166	CALN1	YES	740	1	intron_variant	MODIFIER	Transcript	ENST00000412588.1	protein_coding	13248	NA	NA
112	2	7	71436998	71872898	1.66	k2prob	rs35841135	71820496	0.00296011	ENSG00000183166	CALN1	YES	740	1	intron_variant	MODIFIER	Transcript	ENST00000431984.1	protein_coding	13248	NA	NA
112	2	7	71436998	71872898	1.66	k2prob	rs34655504	71616704	0.00279665	ENSG00000183166	CALN1	YES	740	1	intron_variant	MODIFIER	Transcript	ENST00000329008.5	protein_coding	13248	NA	NA
112	2	7	71436998	71872898	1.66	k2prob	rs34655504	71616704	0.00279665	ENSG00000183166	CALN1	YES	740	1	intron_variant	MODIFIER	Transcript	ENST00000395275.2	protein_coding	13248	NA	NA
112	2	7	71436998	71872898	1.66	k2prob	rs34655504	71616704	0.00279665	ENSG00000183166	CALN1	YES	740	1	intron_variant	MODIFIER	Transcript	ENST00000395276.2	protein_coding	13248	NA	NA
112	2	7	71436998	71872898	1.66	k2prob	rs34655504	71616704	0.00279665	ENSG00000183166	CALN1	YES	740	1	intron_variant	MODIFIER	Transcript	ENST00000405452.2	protein_coding	13248	NA	NA
112	2	7	71436998	71872898	1.66	k2prob	rs34655504	71616704	0.00279665	ENSG00000183166	CALN1	YES	740	1	intron_variant	MODIFIER	Transcript	ENST00000412588.1	protein_coding	13248	NA	NA
112	2	7	71436998	71872898	1.66	k2prob	rs34655504	71616704	0.00279665	ENSG00000183166	CALN1	YES	740	1	intron_variant	MODIFIER	Transcript	ENST00000431984.1	protein_coding	13248	NA	NA
112	2	7	71436998	71872898	1.66	k2prob	rs34655504	71616704	0.00279665	ENSG00000183166	CALN1	YES	740	1	intron_variant	MODIFIER	Transcript	ENST00000446128.1	protein_coding	13248	NA	NA
112	2	7	71436998	71872898	1.66	k2prob	rs6460718	71832734	0.00278988	ENSG00000183166	CALN1	YES	740	1	intron_variant	MODIFIER	Transcript	ENST00000395275.2	protein_coding	13248	NA	NA
112	2	7	71436998	71872898	1.66	k2prob	rs6460718	71832734	0.00278988	ENSG00000183166	CALN1	YES	740	1	intron_variant	MODIFIER	Transcript	ENST00000395276.2	protein_coding	13248	NA	NA
112	2	7	71436998	71872898	1.66	k2prob	rs6460718	71832734	0.00278988	ENSG00000183166	CALN1	YES	740	1	intron_variant	MODIFIER	Transcript	ENST00000412588.1	protein_coding	13248	NA	NA
112	2	7	71436998	71872898	1.66	k2prob	rs6460718	71832734	0.00278988	ENSG00000183166	CALN1	YES	740	1	intron_variant	MODIFIER	Transcript	ENST00000431984.1	protein_coding	13248	NA	NA
112	2	7	71436998	71872898	1.66	k2prob	rs11764286	71815170	0.00275806	ENSG00000183166	CALN1	YES	740	1	intron_variant	MODIFIER	Transcript	ENST00000395275.2	protein_coding	13248	NA	NA
112	2	7	71436998	71872898	1.66	k2prob	rs11764286	71815170	0.00275806	ENSG00000183166	CALN1	YES	740	1	intron_variant	MODIFIER	Transcript	ENST00000395276.2	protein_coding	13248	NA	NA
112	2	7	71436998	71872898	1.66	k2prob	rs11764286	71815170	0.00275806	ENSG00000183166	CALN1	YES	740	1	intron_variant	MODIFIER	Transcript	ENST00000412588.1	protein_coding	13248	NA	NA
112	2	7	71436998	71872898	1.66	k2prob	rs11764286	71815170	0.00275806	ENSG00000183166	CALN1	YES	740	1	intron_variant	MODIFIER	Transcript	ENST00000431984.1	protein_coding	13248	NA	NA
112	2	7	71436998	71872898	1.66	k2prob	rs10251441	71628705	0.00274125	ENSG00000183166	CALN1	YES	740	1	intron_variant	MODIFIER	Transcript	ENST00000329008.5	protein_coding	13248	NA	NA
112	2	7	71436998	71872898	1.66	k2prob	rs10251441	71628705	0.00274125	ENSG00000183166	CALN1	YES	740	1	intron_variant	MODIFIER	Transcript	ENST00000395275.2	protein_coding	13248	NA	NA
112	2	7	71436998	71872898	1.66	k2prob	rs10251441	71628705	0.00274125	ENSG00000183166	CALN1	YES	740	1	intron_variant	MODIFIER	Transcript	ENST00000395276.2	protein_coding	13248	NA	NA
112	2	7	71436998	71872898	1.66	k2prob	rs10251441	71628705	0.00274125	ENSG00000183166	CALN1	YES	740	1	intron_variant	MODIFIER	Transcript	ENST00000405452.2	protein_coding	13248	NA	NA
112	2	7	71436998	71872898	1.66	k2prob	rs10251441	71628705	0.00274125	ENSG00000183166	CALN1	YES	740	1	intron_variant	MODIFIER	Transcript	ENST00000412588.1	protein_coding	13248	NA	NA
112	2	7	71436998	71872898	1.66	k2prob	rs10251441	71628705	0.00274125	ENSG00000183166	CALN1	YES	740	1	intron_variant	MODIFIER	Transcript	ENST00000431984.1	protein_coding	13248	NA	NA
112	2	7	71436998	71872898	1.66	k2prob	rs10251441	71628705	0.00274125	ENSG00000183166	CALN1	YES	740	1	intron_variant	MODIFIER	Transcript	ENST00000446128.1	protein_coding	13248	NA	NA
112	2	7	71436998	71872898	1.66	k2prob	rs17144369	71652059	0.00266041	ENSG00000183166	CALN1	YES	740	1	intron_variant	MODIFIER	Transcript	ENST00000329008.5	protein_coding	13248	NA	NA
112	2	7	71436998	71872898	1.66	k2prob	rs17144369	71652059	0.00266041	ENSG00000183166	CALN1	YES	740	1	intron_variant	MODIFIER	Transcript	ENST00000395275.2	protein_coding	13248	NA	NA
112	2	7	71436998	71872898	1.66	k2prob	rs17144369	71652059	0.00266041	ENSG00000183166	CALN1	YES	740	1	intron_variant	MODIFIER	Transcript	ENST00000395276.2	protein_coding	13248	NA	NA
112	2	7	71436998	71872898	1.66	k2prob	rs17144369	71652059	0.00266041	ENSG00000183166	CALN1	YES	740	1	intron_variant	MODIFIER	Transcript	ENST00000405452.2	protein_coding	13248	NA	NA
112	2	7	71436998	71872898	1.66	k2prob	rs17144369	71652059	0.00266041	ENSG00000183166	CALN1	YES	740	1	intron_variant	MODIFIER	Transcript	ENST00000412588.1	protein_coding	13248	NA	NA
112	2	7	71436998	71872898	1.66	k2prob	rs17144369	71652059	0.00266041	ENSG00000183166	CALN1	YES	740	1	intron_variant	MODIFIER	Transcript	ENST00000431984.1	protein_coding	13248	NA	NA
112	2	7	71436998	71872898	1.66	k2prob	rs17144369	71652059	0.00266041	ENSG00000183166	CALN1	YES	740	1	intron_variant	MODIFIER	Transcript	ENST00000446128.1	protein_coding	13248	NA	NA
112	2	7	71436998	71872898	1.66	k2prob	rs9638652	71821907	0.00265366	ENSG00000183166	CALN1	YES	740	1	intron_variant	MODIFIER	Transcript	ENST00000395275.2	protein_coding	13248	NA	NA
112	2	7	71436998	71872898	1.66	k2prob	rs9638652	71821907	0.00265366	ENSG00000183166	CALN1	YES	740	1	intron_variant	MODIFIER	Transcript	ENST00000395276.2	protein_coding	13248	NA	NA
112	2	7	71436998	71872898	1.66	k2prob	rs9638652	71821907	0.00265366	ENSG00000183166	CALN1	YES	740	1	intron_variant	MODIFIER	Transcript	ENST00000412588.1	protein_coding	13248	NA	NA
112	2	7	71436998	71872898	1.66	k2prob	rs9638652	71821907	0.00265366	ENSG00000183166	CALN1	YES	740	1	intron_variant	MODIFIER	Transcript	ENST00000431984.1	protein_coding	13248	NA	NA
112	2	7	71436998	71872898	1.66	k2prob	rs6460715	71817899	0.00257143	ENSG00000183166	CALN1	YES	740	1	intron_variant	MODIFIER	Transcript	ENST00000395275.2	protein_coding	13248	NA	NA
112	2	7	71436998	71872898	1.66	k2prob	rs6460715	71817899	0.00257143	ENSG00000183166	CALN1	YES	740	1	intron_variant	MODIFIER	Transcript	ENST00000395276.2	protein_coding	13248	NA	NA
112	2	7	71436998	71872898	1.66	k2prob	rs6460715	71817899	0.00257143	ENSG00000183166	CALN1	YES	740	1	intron_variant	MODIFIER	Transcript	ENST00000412588.1	protein_coding	13248	NA	NA
112	2	7	71436998	71872898	1.66	k2prob	rs6460715	71817899	0.00257143	ENSG00000183166	CALN1	YES	740	1	intron_variant	MODIFIER	Transcript	ENST00000431984.1	protein_coding	13248	NA	NA
112	2	7	71436998	71872898	1.66	k2prob	rs12699123	71646644	0.00257051	ENSG00000183166	CALN1	YES	740	1	intron_variant	MODIFIER	Transcript	ENST00000329008.5	protein_coding	13248	NA	NA
112	2	7	71436998	71872898	1.66	k2prob	rs12699123	71646644	0.00257051	ENSG00000183166	CALN1	YES	740	1	intron_variant	MODIFIER	Transcript	ENST00000395275.2	protein_coding	13248	NA	NA
112	2	7	71436998	71872898	1.66	k2prob	rs12699123	71646644	0.00257051	ENSG00000183166	CALN1	YES	740	1	intron_variant	MODIFIER	Transcript	ENST00000395276.2	protein_coding	13248	NA	NA
112	2	7	71436998	71872898	1.66	k2prob	rs12699123	71646644	0.00257051	ENSG00000183166	CALN1	YES	740	1	intron_variant	MODIFIER	Transcript	ENST00000405452.2	protein_coding	13248	NA	NA
112	2	7	71436998	71872898	1.66	k2prob	rs12699123	71646644	0.00257051	ENSG00000183166	CALN1	YES	740	1	intron_variant	MODIFIER	Transcript	ENST00000412588.1	protein_coding	13248	NA	NA
112	2	7	71436998	71872898	1.66	k2prob	rs12699123	71646644	0.00257051	ENSG00000183166	CALN1	YES	740	1	intron_variant	MODIFIER	Transcript	ENST00000431984.1	protein_coding	13248	NA	NA
112	2	7	71436998	71872898	1.66	k2prob	rs12699123	71646644	0.00257051	ENSG00000183166	CALN1	YES	740	1	intron_variant	MODIFIER	Transcript	ENST00000446128.1	protein_coding	13248	NA	NA
112	2	7	71436998	71872898	1.66	k2prob	rs13240571	71825737	0.00256312	ENSG00000183166	CALN1	YES	740	1	intron_variant	MODIFIER	Transcript	ENST00000395275.2	protein_coding	13248	NA	NA
112	2	7	71436998	71872898	1.66	k2prob	rs13240571	71825737	0.00256312	ENSG00000183166	CALN1	YES	740	1	intron_variant	MODIFIER	Transcript	ENST00000395276.2	protein_coding	13248	NA	NA
112	2	7	71436998	71872898	1.66	k2prob	rs13240571	71825737	0.00256312	ENSG00000183166	CALN1	YES	740	1	intron_variant	MODIFIER	Transcript	ENST00000412588.1	protein_coding	13248	NA	NA
112	2	7	71436998	71872898	1.66	k2prob	rs13240571	71825737	0.00256312	ENSG00000183166	CALN1	YES	740	1	intron_variant	MODIFIER	Transcript	ENST00000431984.1	protein_coding	13248	NA	NA
112	2	7	71436998	71872898	1.66	k2prob	rs75926901	71616955	0.00253402	ENSG00000183166	CALN1	YES	740	1	intron_variant	MODIFIER	Transcript	ENST00000329008.5	protein_coding	13248	NA	NA
112	2	7	71436998	71872898	1.66	k2prob	rs75926901	71616955	0.00253402	ENSG00000183166	CALN1	YES	740	1	intron_variant	MODIFIER	Transcript	ENST00000395275.2	protein_coding	13248	NA	NA
112	2	7	71436998	71872898	1.66	k2prob	rs75926901	71616955	0.00253402	ENSG00000183166	CALN1	YES	740	1	intron_variant	MODIFIER	Transcript	ENST00000395276.2	protein_coding	13248	NA	NA
112	2	7	71436998	71872898	1.66	k2prob	rs75926901	71616955	0.00253402	ENSG00000183166	CALN1	YES	740	1	intron_variant	MODIFIER	Transcript	ENST00000405452.2	protein_coding	13248	NA	NA
112	2	7	71436998	71872898	1.66	k2prob	rs75926901	71616955	0.00253402	ENSG00000183166	CALN1	YES	740	1	intron_variant	MODIFIER	Transcript	ENST00000412588.1	protein_coding	13248	NA	NA
112	2	7	71436998	71872898	1.66	k2prob	rs75926901	71616955	0.00253402	ENSG00000183166	CALN1	YES	740	1	intron_variant	MODIFIER	Transcript	ENST00000431984.1	protein_coding	13248	NA	NA
112	2	7	71436998	71872898	1.66	k2prob	rs75926901	71616955	0.00253402	ENSG00000183166	CALN1	YES	740	1	intron_variant	MODIFIER	Transcript	ENST00000446128.1	protein_coding	13248	NA	NA
112	2	7	71436998	71872898	1.66	k2prob	rs71551251	71651082	0.00249577	ENSG00000183166	CALN1	YES	740	1	intron_variant	MODIFIER	Transcript	ENST00000329008.5	protein_coding	13248	NA	NA
112	2	7	71436998	71872898	1.66	k2prob	rs71551251	71651082	0.00249577	ENSG00000183166	CALN1	YES	740	1	intron_variant	MODIFIER	Transcript	ENST00000395275.2	protein_coding	13248	NA	NA
112	2	7	71436998	71872898	1.66	k2prob	rs71551251	71651082	0.00249577	ENSG00000183166	CALN1	YES	740	1	intron_variant	MODIFIER	Transcript	ENST00000395276.2	protein_coding	13248	NA	NA
112	2	7	71436998	71872898	1.66	k2prob	rs71551251	71651082	0.00249577	ENSG00000183166	CALN1	YES	740	1	intron_variant	MODIFIER	Transcript	ENST00000405452.2	protein_coding	13248	NA	NA
112	2	7	71436998	71872898	1.66	k2prob	rs71551251	71651082	0.00249577	ENSG00000183166	CALN1	YES	740	1	intron_variant	MODIFIER	Transcript	ENST00000412588.1	protein_coding	13248	NA	NA
112	2	7	71436998	71872898	1.66	k2prob	rs71551251	71651082	0.00249577	ENSG00000183166	CALN1	YES	740	1	intron_variant	MODIFIER	Transcript	ENST00000431984.1	protein_coding	13248	NA	NA
112	2	7	71436998	71872898	1.66	k2prob	rs71551251	71651082	0.00249577	ENSG00000183166	CALN1	YES	740	1	intron_variant	MODIFIER	Transcript	ENST00000446128.1	protein_coding	13248	NA	NA
112	2	7	71436998	71872898	1.66	k2prob	rs9638646	71742080	0.0024947	ENSG00000183166	CALN1	YES	740	1	intron_variant	MODIFIER	Transcript	ENST00000329008.5	protein_coding	13248	NA	NA
112	2	7	71436998	71872898	1.66	k2prob	rs9638646	71742080	0.0024947	ENSG00000183166	CALN1	YES	740	1	intron_variant	MODIFIER	Transcript	ENST00000395275.2	protein_coding	13248	NA	NA
112	2	7	71436998	71872898	1.66	k2prob	rs9638646	71742080	0.0024947	ENSG00000183166	CALN1	YES	740	1	intron_variant	MODIFIER	Transcript	ENST00000395276.2	protein_coding	13248	NA	NA
112	2	7	71436998	71872898	1.66	k2prob	rs9638646	71742080	0.0024947	ENSG00000183166	CALN1	YES	740	1	intron_variant	MODIFIER	Transcript	ENST00000405452.2	protein_coding	13248	NA	NA
112	2	7	71436998	71872898	1.66	k2prob	rs9638646	71742080	0.0024947	ENSG00000183166	CALN1	YES	740	1	intron_variant	MODIFIER	Transcript	ENST00000412588.1	protein_coding	13248	NA	NA
112	2	7	71436998	71872898	1.66	k2prob	rs9638646	71742080	0.0024947	ENSG00000183166	CALN1	YES	740	1	intron_variant	MODIFIER	Transcript	ENST00000431984.1	protein_coding	13248	NA	NA
112	2	7	71436998	71872898	1.66	k2prob	rs9638646	71742080	0.0024947	ENSG00000183166	CALN1	YES	740	1	intron_variant	MODIFIER	Transcript	ENST00000446128.1	protein_coding	13248	NA	NA
112	2	7	71436998	71872898	1.66	k2prob	rs73704307	71652182	0.00249189	ENSG00000183166	CALN1	YES	740	1	intron_variant	MODIFIER	Transcript	ENST00000329008.5	protein_coding	13248	NA	NA
112	2	7	71436998	71872898	1.66	k2prob	rs73704307	71652182	0.00249189	ENSG00000183166	CALN1	YES	740	1	intron_variant	MODIFIER	Transcript	ENST00000395275.2	protein_coding	13248	NA	NA
112	2	7	71436998	71872898	1.66	k2prob	rs73704307	71652182	0.00249189	ENSG00000183166	CALN1	YES	740	1	intron_variant	MODIFIER	Transcript	ENST00000395276.2	protein_coding	13248	NA	NA
112	2	7	71436998	71872898	1.66	k2prob	rs73704307	71652182	0.00249189	ENSG00000183166	CALN1	YES	740	1	intron_variant	MODIFIER	Transcript	ENST00000405452.2	protein_coding	13248	NA	NA
112	2	7	71436998	71872898	1.66	k2prob	rs73704307	71652182	0.00249189	ENSG00000183166	CALN1	YES	740	1	intron_variant	MODIFIER	Transcript	ENST00000412588.1	protein_coding	13248	NA	NA
112	2	7	71436998	71872898	1.66	k2prob	rs73704307	71652182	0.00249189	ENSG00000183166	CALN1	YES	740	1	intron_variant	MODIFIER	Transcript	ENST00000431984.1	protein_coding	13248	NA	NA
112	2	7	71436998	71872898	1.66	k2prob	rs73704307	71652182	0.00249189	ENSG00000183166	CALN1	YES	740	1	intron_variant	MODIFIER	Transcript	ENST00000446128.1	protein_coding	13248	NA	NA
112	2	7	71436998	71872898	1.66	k2prob	rs2079318	71627555	0.00247426	ENSG00000183166	CALN1	YES	740	1	intron_variant	MODIFIER	Transcript	ENST00000329008.5	protein_coding	13248	NA	NA
112	2	7	71436998	71872898	1.66	k2prob	rs2079318	71627555	0.00247426	ENSG00000183166	CALN1	YES	740	1	intron_variant	MODIFIER	Transcript	ENST00000395275.2	protein_coding	13248	NA	NA
112	2	7	71436998	71872898	1.66	k2prob	rs2079318	71627555	0.00247426	ENSG00000183166	CALN1	YES	740	1	intron_variant	MODIFIER	Transcript	ENST00000395276.2	protein_coding	13248	NA	NA
112	2	7	71436998	71872898	1.66	k2prob	rs2079318	71627555	0.00247426	ENSG00000183166	CALN1	YES	740	1	intron_variant	MODIFIER	Transcript	ENST00000405452.2	protein_coding	13248	NA	NA
112	2	7	71436998	71872898	1.66	k2prob	rs2079318	71627555	0.00247426	ENSG00000183166	CALN1	YES	740	1	intron_variant	MODIFIER	Transcript	ENST00000412588.1	protein_coding	13248	NA	NA
112	2	7	71436998	71872898	1.66	k2prob	rs2079318	71627555	0.00247426	ENSG00000183166	CALN1	YES	740	1	intron_variant	MODIFIER	Transcript	ENST00000431984.1	protein_coding	13248	NA	NA
112	2	7	71436998	71872898	1.66	k2prob	rs2079318	71627555	0.00247426	ENSG00000183166	CALN1	YES	740	1	intron_variant	MODIFIER	Transcript	ENST00000446128.1	protein_coding	13248	NA	NA
112	2	7	71436998	71872898	1.66	k2prob	rs2138757	71835388	0.00241499	ENSG00000183166	CALN1	YES	740	1	intron_variant	MODIFIER	Transcript	ENST00000395275.2	protein_coding	13248	NA	NA
112	2	7	71436998	71872898	1.66	k2prob	rs2138757	71835388	0.00241499	ENSG00000183166	CALN1	YES	740	1	intron_variant	MODIFIER	Transcript	ENST00000395276.2	protein_coding	13248	NA	NA
112	2	7	71436998	71872898	1.66	k2prob	rs2138757	71835388	0.00241499	ENSG00000183166	CALN1	YES	740	1	intron_variant	MODIFIER	Transcript	ENST00000412588.1	protein_coding	13248	NA	NA
112	2	7	71436998	71872898	1.66	k2prob	rs2138757	71835388	0.00241499	ENSG00000183166	CALN1	YES	740	1	intron_variant	MODIFIER	Transcript	ENST00000431984.1	protein_coding	13248	NA	NA
112	2	7	71436998	71872898	1.66	k2prob	rs4413668	71840259	0.00238715	ENSG00000183166	CALN1	YES	740	1	intron_variant	MODIFIER	Transcript	ENST00000395275.2	protein_coding	13248	NA	NA
112	2	7	71436998	71872898	1.66	k2prob	rs4413668	71840259	0.00238715	ENSG00000183166	CALN1	YES	740	1	intron_variant	MODIFIER	Transcript	ENST00000395276.2	protein_coding	13248	NA	NA
112	2	7	71436998	71872898	1.66	k2prob	rs4413668	71840259	0.00238715	ENSG00000183166	CALN1	YES	740	1	intron_variant	MODIFIER	Transcript	ENST00000412588.1	protein_coding	13248	NA	NA
112	2	7	71436998	71872898	1.66	k2prob	rs4413668	71840259	0.00238715	ENSG00000183166	CALN1	YES	740	1	intron_variant	MODIFIER	Transcript	ENST00000431984.1	protein_coding	13248	NA	NA
112	2	7	71436998	71872898	1.66	k2prob	rs17144373	71656254	0.00235729	ENSG00000183166	CALN1	YES	740	1	intron_variant	MODIFIER	Transcript	ENST00000329008.5	protein_coding	13248	NA	NA
112	2	7	71436998	71872898	1.66	k2prob	rs17144373	71656254	0.00235729	ENSG00000183166	CALN1	YES	740	1	intron_variant	MODIFIER	Transcript	ENST00000395275.2	protein_coding	13248	NA	NA
112	2	7	71436998	71872898	1.66	k2prob	rs17144373	71656254	0.00235729	ENSG00000183166	CALN1	YES	740	1	intron_variant	MODIFIER	Transcript	ENST00000395276.2	protein_coding	13248	NA	NA
112	2	7	71436998	71872898	1.66	k2prob	rs17144373	71656254	0.00235729	ENSG00000183166	CALN1	YES	740	1	intron_variant	MODIFIER	Transcript	ENST00000405452.2	protein_coding	13248	NA	NA
112	2	7	71436998	71872898	1.66	k2prob	rs17144373	71656254	0.00235729	ENSG00000183166	CALN1	YES	740	1	intron_variant	MODIFIER	Transcript	ENST00000412588.1	protein_coding	13248	NA	NA
112	2	7	71436998	71872898	1.66	k2prob	rs17144373	71656254	0.00235729	ENSG00000183166	CALN1	YES	740	1	intron_variant	MODIFIER	Transcript	ENST00000431984.1	protein_coding	13248	NA	NA
112	2	7	71436998	71872898	1.66	k2prob	rs17144373	71656254	0.00235729	ENSG00000183166	CALN1	YES	740	1	intron_variant	MODIFIER	Transcript	ENST00000446128.1	protein_coding	13248	NA	NA
112	2	7	71436998	71872898	1.66	k2prob	rs7795939	71528896	0.0023478	ENSG00000183166	CALN1	YES	740	1	intron_variant	MODIFIER	Transcript	ENST00000329008.5	protein_coding	13248	NA	NA
112	2	7	71436998	71872898	1.66	k2prob	rs7795939	71528896	0.0023478	ENSG00000183166	CALN1	YES	740	1	intron_variant	MODIFIER	Transcript	ENST00000395275.2	protein_coding	13248	NA	NA
112	2	7	71436998	71872898	1.66	k2prob	rs7795939	71528896	0.0023478	ENSG00000183166	CALN1	YES	740	1	intron_variant	MODIFIER	Transcript	ENST00000395276.2	protein_coding	13248	NA	NA
112	2	7	71436998	71872898	1.66	k2prob	rs7795939	71528896	0.0023478	ENSG00000183166	CALN1	YES	740	1	intron_variant	MODIFIER	Transcript	ENST00000405452.2	protein_coding	13248	NA	NA
112	2	7	71436998	71872898	1.66	k2prob	rs7795939	71528896	0.0023478	ENSG00000183166	CALN1	YES	740	1	intron_variant	MODIFIER	Transcript	ENST00000412588.1	protein_coding	13248	NA	NA
112	2	7	71436998	71872898	1.66	k2prob	rs7795939	71528896	0.0023478	ENSG00000183166	CALN1	YES	740	1	intron_variant	MODIFIER	Transcript	ENST00000431984.1	protein_coding	13248	NA	NA
112	2	7	71436998	71872898	1.66	k2prob	rs7795939	71528896	0.0023478	ENSG00000183166	CALN1	YES	740	1	intron_variant	MODIFIER	Transcript	ENST00000446128.1	protein_coding	13248	NA	NA
112	2	7	71436998	71872898	1.66	k2prob	rs75938420	71649886	0.00233384	ENSG00000183166	CALN1	YES	740	1	intron_variant	MODIFIER	Transcript	ENST00000329008.5	protein_coding	13248	NA	NA
112	2	7	71436998	71872898	1.66	k2prob	rs75938420	71649886	0.00233384	ENSG00000183166	CALN1	YES	740	1	intron_variant	MODIFIER	Transcript	ENST00000395275.2	protein_coding	13248	NA	NA
112	2	7	71436998	71872898	1.66	k2prob	rs75938420	71649886	0.00233384	ENSG00000183166	CALN1	YES	740	1	intron_variant	MODIFIER	Transcript	ENST00000395276.2	protein_coding	13248	NA	NA
112	2	7	71436998	71872898	1.66	k2prob	rs75938420	71649886	0.00233384	ENSG00000183166	CALN1	YES	740	1	intron_variant	MODIFIER	Transcript	ENST00000405452.2	protein_coding	13248	NA	NA
112	2	7	71436998	71872898	1.66	k2prob	rs75938420	71649886	0.00233384	ENSG00000183166	CALN1	YES	740	1	intron_variant	MODIFIER	Transcript	ENST00000412588.1	protein_coding	13248	NA	NA
112	2	7	71436998	71872898	1.66	k2prob	rs75938420	71649886	0.00233384	ENSG00000183166	CALN1	YES	740	1	intron_variant	MODIFIER	Transcript	ENST00000431984.1	protein_coding	13248	NA	NA
112	2	7	71436998	71872898	1.66	k2prob	rs75938420	71649886	0.00233384	ENSG00000183166	CALN1	YES	740	1	intron_variant	MODIFIER	Transcript	ENST00000446128.1	protein_coding	13248	NA	NA
112	2	7	71436998	71872898	1.66	k2prob	rs16869610	71650166	0.00233371	ENSG00000183166	CALN1	YES	740	1	intron_variant	MODIFIER	Transcript	ENST00000329008.5	protein_coding	13248	NA	NA
112	2	7	71436998	71872898	1.66	k2prob	rs16869610	71650166	0.00233371	ENSG00000183166	CALN1	YES	740	1	intron_variant	MODIFIER	Transcript	ENST00000395275.2	protein_coding	13248	NA	NA
112	2	7	71436998	71872898	1.66	k2prob	rs16869610	71650166	0.00233371	ENSG00000183166	CALN1	YES	740	1	intron_variant	MODIFIER	Transcript	ENST00000395276.2	protein_coding	13248	NA	NA
112	2	7	71436998	71872898	1.66	k2prob	rs16869610	71650166	0.00233371	ENSG00000183166	CALN1	YES	740	1	intron_variant	MODIFIER	Transcript	ENST00000405452.2	protein_coding	13248	NA	NA
112	2	7	71436998	71872898	1.66	k2prob	rs16869610	71650166	0.00233371	ENSG00000183166	CALN1	YES	740	1	intron_variant	MODIFIER	Transcript	ENST00000412588.1	protein_coding	13248	NA	NA
112	2	7	71436998	71872898	1.66	k2prob	rs16869610	71650166	0.00233371	ENSG00000183166	CALN1	YES	740	1	intron_variant	MODIFIER	Transcript	ENST00000431984.1	protein_coding	13248	NA	NA
112	2	7	71436998	71872898	1.66	k2prob	rs16869610	71650166	0.00233371	ENSG00000183166	CALN1	YES	740	1	intron_variant	MODIFIER	Transcript	ENST00000446128.1	protein_coding	13248	NA	NA
112	2	7	71436998	71872898	1.66	k2prob	rs12699124	71647595	0.00233327	ENSG00000183166	CALN1	YES	740	1	intron_variant	MODIFIER	Transcript	ENST00000329008.5	protein_coding	13248	NA	NA
112	2	7	71436998	71872898	1.66	k2prob	rs12699124	71647595	0.00233327	ENSG00000183166	CALN1	YES	740	1	intron_variant	MODIFIER	Transcript	ENST00000395275.2	protein_coding	13248	NA	NA
112	2	7	71436998	71872898	1.66	k2prob	rs12699124	71647595	0.00233327	ENSG00000183166	CALN1	YES	740	1	intron_variant	MODIFIER	Transcript	ENST00000395276.2	protein_coding	13248	NA	NA
112	2	7	71436998	71872898	1.66	k2prob	rs12699124	71647595	0.00233327	ENSG00000183166	CALN1	YES	740	1	intron_variant	MODIFIER	Transcript	ENST00000405452.2	protein_coding	13248	NA	NA
112	2	7	71436998	71872898	1.66	k2prob	rs12699124	71647595	0.00233327	ENSG00000183166	CALN1	YES	740	1	intron_variant	MODIFIER	Transcript	ENST00000412588.1	protein_coding	13248	NA	NA
112	2	7	71436998	71872898	1.66	k2prob	rs12699124	71647595	0.00233327	ENSG00000183166	CALN1	YES	740	1	intron_variant	MODIFIER	Transcript	ENST00000431984.1	protein_coding	13248	NA	NA
112	2	7	71436998	71872898	1.66	k2prob	rs12699124	71647595	0.00233327	ENSG00000183166	CALN1	YES	740	1	intron_variant	MODIFIER	Transcript	ENST00000446128.1	protein_coding	13248	NA	NA
112	2	7	71436998	71872898	1.66	k2prob	rs6973603	71844153	0.00227311	ENSG00000183166	CALN1	YES	740	1	intron_variant	MODIFIER	Transcript	ENST00000395275.2	protein_coding	13248	NA	NA
112	2	7	71436998	71872898	1.66	k2prob	rs6973603	71844153	0.00227311	ENSG00000183166	CALN1	YES	740	1	intron_variant	MODIFIER	Transcript	ENST00000395276.2	protein_coding	13248	NA	NA
112	2	7	71436998	71872898	1.66	k2prob	rs6973603	71844153	0.00227311	ENSG00000183166	CALN1	YES	740	1	intron_variant	MODIFIER	Transcript	ENST00000412588.1	protein_coding	13248	NA	NA
112	2	7	71436998	71872898	1.66	k2prob	rs6973603	71844153	0.00227311	ENSG00000183166	CALN1	YES	740	1	intron_variant	MODIFIER	Transcript	ENST00000431984.1	protein_coding	13248	NA	NA
112	2	7	71436998	71872898	1.66	k2prob	rs2138760	71840929	0.0022588	ENSG00000183166	CALN1	YES	740	1	intron_variant	MODIFIER	Transcript	ENST00000395275.2	protein_coding	13248	NA	NA
112	2	7	71436998	71872898	1.66	k2prob	rs2138760	71840929	0.0022588	ENSG00000183166	CALN1	YES	740	1	intron_variant	MODIFIER	Transcript	ENST00000395276.2	protein_coding	13248	NA	NA
112	2	7	71436998	71872898	1.66	k2prob	rs2138760	71840929	0.0022588	ENSG00000183166	CALN1	YES	740	1	intron_variant	MODIFIER	Transcript	ENST00000412588.1	protein_coding	13248	NA	NA
112	2	7	71436998	71872898	1.66	k2prob	rs2138760	71840929	0.0022588	ENSG00000183166	CALN1	YES	740	1	intron_variant	MODIFIER	Transcript	ENST00000431984.1	protein_coding	13248	NA	NA
112	2	7	71436998	71872898	1.66	k2prob	rs35198953	71722721	0.00225478	ENSG00000183166	CALN1	YES	740	1	intron_variant	MODIFIER	Transcript	ENST00000329008.5	protein_coding	13248	NA	NA
112	2	7	71436998	71872898	1.66	k2prob	rs35198953	71722721	0.00225478	ENSG00000183166	CALN1	YES	740	1	intron_variant	MODIFIER	Transcript	ENST00000395275.2	protein_coding	13248	NA	NA
112	2	7	71436998	71872898	1.66	k2prob	rs35198953	71722721	0.00225478	ENSG00000183166	CALN1	YES	740	1	intron_variant	MODIFIER	Transcript	ENST00000395276.2	protein_coding	13248	NA	NA
112	2	7	71436998	71872898	1.66	k2prob	rs35198953	71722721	0.00225478	ENSG00000183166	CALN1	YES	740	1	intron_variant	MODIFIER	Transcript	ENST00000405452.2	protein_coding	13248	NA	NA
112	2	7	71436998	71872898	1.66	k2prob	rs35198953	71722721	0.00225478	ENSG00000183166	CALN1	YES	740	1	intron_variant	MODIFIER	Transcript	ENST00000412588.1	protein_coding	13248	NA	NA
112	2	7	71436998	71872898	1.66	k2prob	rs35198953	71722721	0.00225478	ENSG00000183166	CALN1	YES	740	1	intron_variant	MODIFIER	Transcript	ENST00000431984.1	protein_coding	13248	NA	NA
112	2	7	71436998	71872898	1.66	k2prob	rs35198953	71722721	0.00225478	ENSG00000183166	CALN1	YES	740	1	intron_variant	MODIFIER	Transcript	ENST00000446128.1	protein_coding	13248	NA	NA
112	2	7	71436998	71872898	1.66	k2prob	rs12671472	71730855	0.00214983	ENSG00000183166	CALN1	YES	740	1	intron_variant	MODIFIER	Transcript	ENST00000329008.5	protein_coding	13248	NA	NA
112	2	7	71436998	71872898	1.66	k2prob	rs12671472	71730855	0.00214983	ENSG00000183166	CALN1	YES	740	1	intron_variant	MODIFIER	Transcript	ENST00000395275.2	protein_coding	13248	NA	NA
112	2	7	71436998	71872898	1.66	k2prob	rs12671472	71730855	0.00214983	ENSG00000183166	CALN1	YES	740	1	intron_variant	MODIFIER	Transcript	ENST00000395276.2	protein_coding	13248	NA	NA
112	2	7	71436998	71872898	1.66	k2prob	rs12671472	71730855	0.00214983	ENSG00000183166	CALN1	YES	740	1	intron_variant	MODIFIER	Transcript	ENST00000405452.2	protein_coding	13248	NA	NA
112	2	7	71436998	71872898	1.66	k2prob	rs12671472	71730855	0.00214983	ENSG00000183166	CALN1	YES	740	1	intron_variant	MODIFIER	Transcript	ENST00000412588.1	protein_coding	13248	NA	NA
112	2	7	71436998	71872898	1.66	k2prob	rs12671472	71730855	0.00214983	ENSG00000183166	CALN1	YES	740	1	intron_variant	MODIFIER	Transcript	ENST00000431984.1	protein_coding	13248	NA	NA
112	2	7	71436998	71872898	1.66	k2prob	rs12671472	71730855	0.00214983	ENSG00000183166	CALN1	YES	740	1	intron_variant	MODIFIER	Transcript	ENST00000446128.1	protein_coding	13248	NA	NA
112	2	7	71436998	71872898	1.66	k2prob	rs7801287	71843376	0.00214763	ENSG00000183166	CALN1	YES	740	1	intron_variant	MODIFIER	Transcript	ENST00000395275.2	protein_coding	13248	NA	NA
112	2	7	71436998	71872898	1.66	k2prob	rs7801287	71843376	0.00214763	ENSG00000183166	CALN1	YES	740	1	intron_variant	MODIFIER	Transcript	ENST00000395276.2	protein_coding	13248	NA	NA
112	2	7	71436998	71872898	1.66	k2prob	rs7801287	71843376	0.00214763	ENSG00000183166	CALN1	YES	740	1	intron_variant	MODIFIER	Transcript	ENST00000412588.1	protein_coding	13248	NA	NA
112	2	7	71436998	71872898	1.66	k2prob	rs7801287	71843376	0.00214763	ENSG00000183166	CALN1	YES	740	1	intron_variant	MODIFIER	Transcript	ENST00000431984.1	protein_coding	13248	NA	NA
112	2	7	71436998	71872898	1.66	k2prob	rs68145195	71687529	0.00214366	ENSG00000183166	CALN1	YES	740	1	intron_variant	MODIFIER	Transcript	ENST00000329008.5	protein_coding	13248	NA	NA
112	2	7	71436998	71872898	1.66	k2prob	rs68145195	71687529	0.00214366	ENSG00000183166	CALN1	YES	740	1	intron_variant	MODIFIER	Transcript	ENST00000395275.2	protein_coding	13248	NA	NA
112	2	7	71436998	71872898	1.66	k2prob	rs68145195	71687529	0.00214366	ENSG00000183166	CALN1	YES	740	1	intron_variant	MODIFIER	Transcript	ENST00000395276.2	protein_coding	13248	NA	NA
112	2	7	71436998	71872898	1.66	k2prob	rs68145195	71687529	0.00214366	ENSG00000183166	CALN1	YES	740	1	intron_variant	MODIFIER	Transcript	ENST00000405452.2	protein_coding	13248	NA	NA
112	2	7	71436998	71872898	1.66	k2prob	rs68145195	71687529	0.00214366	ENSG00000183166	CALN1	YES	740	1	intron_variant	MODIFIER	Transcript	ENST00000412588.1	protein_coding	13248	NA	NA
112	2	7	71436998	71872898	1.66	k2prob	rs68145195	71687529	0.00214366	ENSG00000183166	CALN1	YES	740	1	intron_variant	MODIFIER	Transcript	ENST00000431984.1	protein_coding	13248	NA	NA
112	2	7	71436998	71872898	1.66	k2prob	rs68145195	71687529	0.00214366	ENSG00000183166	CALN1	YES	740	1	intron_variant	MODIFIER	Transcript	ENST00000446128.1	protein_coding	13248	NA	NA
112	2	7	71436998	71872898	1.66	k2prob	rs9638644	71741778	0.00213827	ENSG00000183166	CALN1	YES	740	1	intron_variant	MODIFIER	Transcript	ENST00000329008.5	protein_coding	13248	NA	NA
112	2	7	71436998	71872898	1.66	k2prob	rs9638644	71741778	0.00213827	ENSG00000183166	CALN1	YES	740	1	intron_variant	MODIFIER	Transcript	ENST00000395275.2	protein_coding	13248	NA	NA
112	2	7	71436998	71872898	1.66	k2prob	rs9638644	71741778	0.00213827	ENSG00000183166	CALN1	YES	740	1	intron_variant	MODIFIER	Transcript	ENST00000395276.2	protein_coding	13248	NA	NA
112	2	7	71436998	71872898	1.66	k2prob	rs9638644	71741778	0.00213827	ENSG00000183166	CALN1	YES	740	1	intron_variant	MODIFIER	Transcript	ENST00000405452.2	protein_coding	13248	NA	NA
112	2	7	71436998	71872898	1.66	k2prob	rs9638644	71741778	0.00213827	ENSG00000183166	CALN1	YES	740	1	intron_variant	MODIFIER	Transcript	ENST00000412588.1	protein_coding	13248	NA	NA
112	2	7	71436998	71872898	1.66	k2prob	rs9638644	71741778	0.00213827	ENSG00000183166	CALN1	YES	740	1	intron_variant	MODIFIER	Transcript	ENST00000431984.1	protein_coding	13248	NA	NA
112	2	7	71436998	71872898	1.66	k2prob	rs9638644	71741778	0.00213827	ENSG00000183166	CALN1	YES	740	1	intron_variant	MODIFIER	Transcript	ENST00000446128.1	protein_coding	13248	NA	NA
112	2	7	71436998	71872898	1.66	k2prob	rs112248321	71608295	0.00212034	ENSG00000183166	CALN1	YES	740	1	intron_variant	MODIFIER	Transcript	ENST00000329008.5	protein_coding	13248	NA	NA
112	2	7	71436998	71872898	1.66	k2prob	rs112248321	71608295	0.00212034	ENSG00000183166	CALN1	YES	740	1	intron_variant	MODIFIER	Transcript	ENST00000395275.2	protein_coding	13248	NA	NA
112	2	7	71436998	71872898	1.66	k2prob	rs112248321	71608295	0.00212034	ENSG00000183166	CALN1	YES	740	1	intron_variant	MODIFIER	Transcript	ENST00000395276.2	protein_coding	13248	NA	NA
112	2	7	71436998	71872898	1.66	k2prob	rs112248321	71608295	0.00212034	ENSG00000183166	CALN1	YES	740	1	intron_variant	MODIFIER	Transcript	ENST00000405452.2	protein_coding	13248	NA	NA
112	2	7	71436998	71872898	1.66	k2prob	rs112248321	71608295	0.00212034	ENSG00000183166	CALN1	YES	740	1	intron_variant	MODIFIER	Transcript	ENST00000412588.1	protein_coding	13248	NA	NA
112	2	7	71436998	71872898	1.66	k2prob	rs112248321	71608295	0.00212034	ENSG00000183166	CALN1	YES	740	1	intron_variant	MODIFIER	Transcript	ENST00000431984.1	protein_coding	13248	NA	NA
112	2	7	71436998	71872898	1.66	k2prob	rs112248321	71608295	0.00212034	ENSG00000183166	CALN1	YES	740	1	intron_variant	MODIFIER	Transcript	ENST00000446128.1	protein_coding	13248	NA	NA
112	2	7	71436998	71872898	1.66	k2prob	rs7788745	71823654	0.00211785	ENSG00000183166	CALN1	YES	740	1	intron_variant	MODIFIER	Transcript	ENST00000395275.2	protein_coding	13248	NA	NA
112	2	7	71436998	71872898	1.66	k2prob	rs7788745	71823654	0.00211785	ENSG00000183166	CALN1	YES	740	1	intron_variant	MODIFIER	Transcript	ENST00000395276.2	protein_coding	13248	NA	NA
112	2	7	71436998	71872898	1.66	k2prob	rs7788745	71823654	0.00211785	ENSG00000183166	CALN1	YES	740	1	intron_variant	MODIFIER	Transcript	ENST00000412588.1	protein_coding	13248	NA	NA
112	2	7	71436998	71872898	1.66	k2prob	rs7788745	71823654	0.00211785	ENSG00000183166	CALN1	YES	740	1	intron_variant	MODIFIER	Transcript	ENST00000431984.1	protein_coding	13248	NA	NA
112	2	7	71436998	71872898	1.66	k2prob	rs73143219	71686609	0.00211317	ENSG00000183166	CALN1	YES	740	1	intron_variant	MODIFIER	Transcript	ENST00000329008.5	protein_coding	13248	NA	NA
112	2	7	71436998	71872898	1.66	k2prob	rs73143219	71686609	0.00211317	ENSG00000183166	CALN1	YES	740	1	intron_variant	MODIFIER	Transcript	ENST00000395275.2	protein_coding	13248	NA	NA
112	2	7	71436998	71872898	1.66	k2prob	rs73143219	71686609	0.00211317	ENSG00000183166	CALN1	YES	740	1	intron_variant	MODIFIER	Transcript	ENST00000395276.2	protein_coding	13248	NA	NA
112	2	7	71436998	71872898	1.66	k2prob	rs73143219	71686609	0.00211317	ENSG00000183166	CALN1	YES	740	1	intron_variant	MODIFIER	Transcript	ENST00000405452.2	protein_coding	13248	NA	NA
112	2	7	71436998	71872898	1.66	k2prob	rs73143219	71686609	0.00211317	ENSG00000183166	CALN1	YES	740	1	intron_variant	MODIFIER	Transcript	ENST00000412588.1	protein_coding	13248	NA	NA
112	2	7	71436998	71872898	1.66	k2prob	rs73143219	71686609	0.00211317	ENSG00000183166	CALN1	YES	740	1	intron_variant	MODIFIER	Transcript	ENST00000431984.1	protein_coding	13248	NA	NA
112	2	7	71436998	71872898	1.66	k2prob	rs73143219	71686609	0.00211317	ENSG00000183166	CALN1	YES	740	1	intron_variant	MODIFIER	Transcript	ENST00000446128.1	protein_coding	13248	NA	NA
112	2	7	71436998	71872898	1.66	k2prob	rs2867607	71835553	0.00211302	ENSG00000183166	CALN1	YES	740	1	intron_variant	MODIFIER	Transcript	ENST00000395275.2	protein_coding	13248	NA	NA
112	2	7	71436998	71872898	1.66	k2prob	rs2867607	71835553	0.00211302	ENSG00000183166	CALN1	YES	740	1	intron_variant	MODIFIER	Transcript	ENST00000395276.2	protein_coding	13248	NA	NA
112	2	7	71436998	71872898	1.66	k2prob	rs2867607	71835553	0.00211302	ENSG00000183166	CALN1	YES	740	1	intron_variant	MODIFIER	Transcript	ENST00000412588.1	protein_coding	13248	NA	NA
112	2	7	71436998	71872898	1.66	k2prob	rs2867607	71835553	0.00211302	ENSG00000183166	CALN1	YES	740	1	intron_variant	MODIFIER	Transcript	ENST00000431984.1	protein_coding	13248	NA	NA
112	2	7	71436998	71872898	1.66	k2prob	rs34801868	71654222	0.00210934	ENSG00000183166	CALN1	YES	740	1	intron_variant	MODIFIER	Transcript	ENST00000329008.5	protein_coding	13248	NA	NA
112	2	7	71436998	71872898	1.66	k2prob	rs34801868	71654222	0.00210934	ENSG00000183166	CALN1	YES	740	1	intron_variant	MODIFIER	Transcript	ENST00000395275.2	protein_coding	13248	NA	NA
112	2	7	71436998	71872898	1.66	k2prob	rs34801868	71654222	0.00210934	ENSG00000183166	CALN1	YES	740	1	intron_variant	MODIFIER	Transcript	ENST00000395276.2	protein_coding	13248	NA	NA
112	2	7	71436998	71872898	1.66	k2prob	rs34801868	71654222	0.00210934	ENSG00000183166	CALN1	YES	740	1	intron_variant	MODIFIER	Transcript	ENST00000405452.2	protein_coding	13248	NA	NA
112	2	7	71436998	71872898	1.66	k2prob	rs34801868	71654222	0.00210934	ENSG00000183166	CALN1	YES	740	1	intron_variant	MODIFIER	Transcript	ENST00000412588.1	protein_coding	13248	NA	NA
112	2	7	71436998	71872898	1.66	k2prob	rs34801868	71654222	0.00210934	ENSG00000183166	CALN1	YES	740	1	intron_variant	MODIFIER	Transcript	ENST00000431984.1	protein_coding	13248	NA	NA
112	2	7	71436998	71872898	1.66	k2prob	rs34801868	71654222	0.00210934	ENSG00000183166	CALN1	YES	740	1	intron_variant	MODIFIER	Transcript	ENST00000446128.1	protein_coding	13248	NA	NA
112	2	7	71436998	71872898	1.66	k2prob	rs13235059	71619727	0.00204415	ENSG00000183166	CALN1	YES	740	1	intron_variant	MODIFIER	Transcript	ENST00000329008.5	protein_coding	13248	NA	NA
112	2	7	71436998	71872898	1.66	k2prob	rs13235059	71619727	0.00204415	ENSG00000183166	CALN1	YES	740	1	intron_variant	MODIFIER	Transcript	ENST00000395275.2	protein_coding	13248	NA	NA
112	2	7	71436998	71872898	1.66	k2prob	rs13235059	71619727	0.00204415	ENSG00000183166	CALN1	YES	740	1	intron_variant	MODIFIER	Transcript	ENST00000395276.2	protein_coding	13248	NA	NA
112	2	7	71436998	71872898	1.66	k2prob	rs13235059	71619727	0.00204415	ENSG00000183166	CALN1	YES	740	1	intron_variant	MODIFIER	Transcript	ENST00000405452.2	protein_coding	13248	NA	NA
112	2	7	71436998	71872898	1.66	k2prob	rs13235059	71619727	0.00204415	ENSG00000183166	CALN1	YES	740	1	intron_variant	MODIFIER	Transcript	ENST00000412588.1	protein_coding	13248	NA	NA
112	2	7	71436998	71872898	1.66	k2prob	rs13235059	71619727	0.00204415	ENSG00000183166	CALN1	YES	740	1	intron_variant	MODIFIER	Transcript	ENST00000431984.1	protein_coding	13248	NA	NA
112	2	7	71436998	71872898	1.66	k2prob	rs13235059	71619727	0.00204415	ENSG00000183166	CALN1	YES	740	1	intron_variant	MODIFIER	Transcript	ENST00000446128.1	protein_coding	13248	NA	NA
112	2	7	71436998	71872898	1.66	k2prob	rs4370418	71844192	0.00202785	ENSG00000183166	CALN1	YES	740	1	intron_variant	MODIFIER	Transcript	ENST00000395275.2	protein_coding	13248	NA	NA
112	2	7	71436998	71872898	1.66	k2prob	rs4370418	71844192	0.00202785	ENSG00000183166	CALN1	YES	740	1	intron_variant	MODIFIER	Transcript	ENST00000395276.2	protein_coding	13248	NA	NA
112	2	7	71436998	71872898	1.66	k2prob	rs4370418	71844192	0.00202785	ENSG00000183166	CALN1	YES	740	1	intron_variant	MODIFIER	Transcript	ENST00000412588.1	protein_coding	13248	NA	NA
112	2	7	71436998	71872898	1.66	k2prob	rs4370418	71844192	0.00202785	ENSG00000183166	CALN1	YES	740	1	intron_variant	MODIFIER	Transcript	ENST00000431984.1	protein_coding	13248	NA	NA
112	2	7	71436998	71872898	1.66	k2prob	rs7797779	71529348	0.00202086	ENSG00000183166	CALN1	YES	740	1	intron_variant	MODIFIER	Transcript	ENST00000329008.5	protein_coding	13248	NA	NA
112	2	7	71436998	71872898	1.66	k2prob	rs7797779	71529348	0.00202086	ENSG00000183166	CALN1	YES	740	1	intron_variant	MODIFIER	Transcript	ENST00000395275.2	protein_coding	13248	NA	NA
112	2	7	71436998	71872898	1.66	k2prob	rs7797779	71529348	0.00202086	ENSG00000183166	CALN1	YES	740	1	intron_variant	MODIFIER	Transcript	ENST00000395276.2	protein_coding	13248	NA	NA
112	2	7	71436998	71872898	1.66	k2prob	rs7797779	71529348	0.00202086	ENSG00000183166	CALN1	YES	740	1	intron_variant	MODIFIER	Transcript	ENST00000405452.2	protein_coding	13248	NA	NA
112	2	7	71436998	71872898	1.66	k2prob	rs7797779	71529348	0.00202086	ENSG00000183166	CALN1	YES	740	1	intron_variant	MODIFIER	Transcript	ENST00000412588.1	protein_coding	13248	NA	NA
112	2	7	71436998	71872898	1.66	k2prob	rs7797779	71529348	0.00202086	ENSG00000183166	CALN1	YES	740	1	intron_variant	MODIFIER	Transcript	ENST00000431984.1	protein_coding	13248	NA	NA
112	2	7	71436998	71872898	1.66	k2prob	rs7797779	71529348	0.00202086	ENSG00000183166	CALN1	YES	740	1	intron_variant	MODIFIER	Transcript	ENST00000446128.1	protein_coding	13248	NA	NA
112	2	7	71436998	71872898	1.66	k2prob	rs10281262	71602400	0.00201457	ENSG00000183166	CALN1	YES	740	1	intron_variant	MODIFIER	Transcript	ENST00000329008.5	protein_coding	13248	NA	NA
112	2	7	71436998	71872898	1.66	k2prob	rs10281262	71602400	0.00201457	ENSG00000183166	CALN1	YES	740	1	intron_variant	MODIFIER	Transcript	ENST00000395275.2	protein_coding	13248	NA	NA
112	2	7	71436998	71872898	1.66	k2prob	rs10281262	71602400	0.00201457	ENSG00000183166	CALN1	YES	740	1	intron_variant	MODIFIER	Transcript	ENST00000395276.2	protein_coding	13248	NA	NA
112	2	7	71436998	71872898	1.66	k2prob	rs10281262	71602400	0.00201457	ENSG00000183166	CALN1	YES	740	1	intron_variant	MODIFIER	Transcript	ENST00000405452.2	protein_coding	13248	NA	NA
112	2	7	71436998	71872898	1.66	k2prob	rs10281262	71602400	0.00201457	ENSG00000183166	CALN1	YES	740	1	intron_variant	MODIFIER	Transcript	ENST00000412588.1	protein_coding	13248	NA	NA
112	2	7	71436998	71872898	1.66	k2prob	rs10281262	71602400	0.00201457	ENSG00000183166	CALN1	YES	740	1	intron_variant	MODIFIER	Transcript	ENST00000431984.1	protein_coding	13248	NA	NA
112	2	7	71436998	71872898	1.66	k2prob	rs10281262	71602400	0.00201457	ENSG00000183166	CALN1	YES	740	1	intron_variant	MODIFIER	Transcript	ENST00000446128.1	protein_coding	13248	NA	NA
112	2	7	71436998	71872898	1.66	k2prob	rs34108648	71729758	0.00197723	ENSG00000183166	CALN1	YES	740	1	intron_variant	MODIFIER	Transcript	ENST00000329008.5	protein_coding	13248	NA	NA
112	2	7	71436998	71872898	1.66	k2prob	rs34108648	71729758	0.00197723	ENSG00000183166	CALN1	YES	740	1	intron_variant	MODIFIER	Transcript	ENST00000395275.2	protein_coding	13248	NA	NA
112	2	7	71436998	71872898	1.66	k2prob	rs34108648	71729758	0.00197723	ENSG00000183166	CALN1	YES	740	1	intron_variant	MODIFIER	Transcript	ENST00000395276.2	protein_coding	13248	NA	NA
112	2	7	71436998	71872898	1.66	k2prob	rs34108648	71729758	0.00197723	ENSG00000183166	CALN1	YES	740	1	intron_variant	MODIFIER	Transcript	ENST00000405452.2	protein_coding	13248	NA	NA
112	2	7	71436998	71872898	1.66	k2prob	rs34108648	71729758	0.00197723	ENSG00000183166	CALN1	YES	740	1	intron_variant	MODIFIER	Transcript	ENST00000412588.1	protein_coding	13248	NA	NA
112	2	7	71436998	71872898	1.66	k2prob	rs34108648	71729758	0.00197723	ENSG00000183166	CALN1	YES	740	1	intron_variant	MODIFIER	Transcript	ENST00000431984.1	protein_coding	13248	NA	NA
112	2	7	71436998	71872898	1.66	k2prob	rs34108648	71729758	0.00197723	ENSG00000183166	CALN1	YES	740	1	intron_variant	MODIFIER	Transcript	ENST00000446128.1	protein_coding	13248	NA	NA
112	2	7	71436998	71872898	1.66	k2prob	rs844757	71528688	0.00196027	ENSG00000183166	CALN1	YES	740	1	intron_variant	MODIFIER	Transcript	ENST00000329008.5	protein_coding	13248	NA	NA
112	2	7	71436998	71872898	1.66	k2prob	rs844757	71528688	0.00196027	ENSG00000183166	CALN1	YES	740	1	intron_variant	MODIFIER	Transcript	ENST00000395275.2	protein_coding	13248	NA	NA
112	2	7	71436998	71872898	1.66	k2prob	rs844757	71528688	0.00196027	ENSG00000183166	CALN1	YES	740	1	intron_variant	MODIFIER	Transcript	ENST00000395276.2	protein_coding	13248	NA	NA
112	2	7	71436998	71872898	1.66	k2prob	rs844757	71528688	0.00196027	ENSG00000183166	CALN1	YES	740	1	intron_variant	MODIFIER	Transcript	ENST00000405452.2	protein_coding	13248	NA	NA
112	2	7	71436998	71872898	1.66	k2prob	rs844757	71528688	0.00196027	ENSG00000183166	CALN1	YES	740	1	intron_variant	MODIFIER	Transcript	ENST00000412588.1	protein_coding	13248	NA	NA
112	2	7	71436998	71872898	1.66	k2prob	rs844757	71528688	0.00196027	ENSG00000183166	CALN1	YES	740	1	intron_variant	MODIFIER	Transcript	ENST00000431984.1	protein_coding	13248	NA	NA
112	2	7	71436998	71872898	1.66	k2prob	rs844757	71528688	0.00196027	ENSG00000183166	CALN1	YES	740	1	intron_variant	MODIFIER	Transcript	ENST00000446128.1	protein_coding	13248	NA	NA
112	2	7	71436998	71872898	1.66	k2prob	rs74841610	71555244	0.00195184	ENSG00000183166	CALN1	YES	740	1	intron_variant	MODIFIER	Transcript	ENST00000329008.5	protein_coding	13248	NA	NA
112	2	7	71436998	71872898	1.66	k2prob	rs74841610	71555244	0.00195184	ENSG00000183166	CALN1	YES	740	1	intron_variant	MODIFIER	Transcript	ENST00000395275.2	protein_coding	13248	NA	NA
112	2	7	71436998	71872898	1.66	k2prob	rs74841610	71555244	0.00195184	ENSG00000183166	CALN1	YES	740	1	intron_variant	MODIFIER	Transcript	ENST00000395276.2	protein_coding	13248	NA	NA
112	2	7	71436998	71872898	1.66	k2prob	rs74841610	71555244	0.00195184	ENSG00000183166	CALN1	YES	740	1	intron_variant	MODIFIER	Transcript	ENST00000405452.2	protein_coding	13248	NA	NA
112	2	7	71436998	71872898	1.66	k2prob	rs74841610	71555244	0.00195184	ENSG00000183166	CALN1	YES	740	1	intron_variant	MODIFIER	Transcript	ENST00000412588.1	protein_coding	13248	NA	NA
112	2	7	71436998	71872898	1.66	k2prob	rs74841610	71555244	0.00195184	ENSG00000183166	CALN1	YES	740	1	intron_variant	MODIFIER	Transcript	ENST00000431984.1	protein_coding	13248	NA	NA
112	2	7	71436998	71872898	1.66	k2prob	rs74841610	71555244	0.00195184	ENSG00000183166	CALN1	YES	740	1	intron_variant	MODIFIER	Transcript	ENST00000446128.1	protein_coding	13248	NA	NA
112	2	7	71436998	71872898	1.66	k2prob	rs917210	71528358	0.00193324	ENSG00000183166	CALN1	YES	740	1	intron_variant	MODIFIER	Transcript	ENST00000329008.5	protein_coding	13248	NA	NA
112	2	7	71436998	71872898	1.66	k2prob	rs917210	71528358	0.00193324	ENSG00000183166	CALN1	YES	740	1	intron_variant	MODIFIER	Transcript	ENST00000395275.2	protein_coding	13248	NA	NA
112	2	7	71436998	71872898	1.66	k2prob	rs917210	71528358	0.00193324	ENSG00000183166	CALN1	YES	740	1	intron_variant	MODIFIER	Transcript	ENST00000395276.2	protein_coding	13248	NA	NA
112	2	7	71436998	71872898	1.66	k2prob	rs917210	71528358	0.00193324	ENSG00000183166	CALN1	YES	740	1	intron_variant	MODIFIER	Transcript	ENST00000405452.2	protein_coding	13248	NA	NA
112	2	7	71436998	71872898	1.66	k2prob	rs917210	71528358	0.00193324	ENSG00000183166	CALN1	YES	740	1	intron_variant	MODIFIER	Transcript	ENST00000412588.1	protein_coding	13248	NA	NA
112	2	7	71436998	71872898	1.66	k2prob	rs917210	71528358	0.00193324	ENSG00000183166	CALN1	YES	740	1	intron_variant	MODIFIER	Transcript	ENST00000431984.1	protein_coding	13248	NA	NA
112	2	7	71436998	71872898	1.66	k2prob	rs917210	71528358	0.00193324	ENSG00000183166	CALN1	YES	740	1	intron_variant	MODIFIER	Transcript	ENST00000446128.1	protein_coding	13248	NA	NA
112	2	7	71436998	71872898	1.66	k2prob	rs11976625	71649264	0.00192021	ENSG00000183166	CALN1	YES	740	1	intron_variant	MODIFIER	Transcript	ENST00000329008.5	protein_coding	13248	NA	NA
112	2	7	71436998	71872898	1.66	k2prob	rs11976625	71649264	0.00192021	ENSG00000183166	CALN1	YES	740	1	intron_variant	MODIFIER	Transcript	ENST00000395275.2	protein_coding	13248	NA	NA
112	2	7	71436998	71872898	1.66	k2prob	rs11976625	71649264	0.00192021	ENSG00000183166	CALN1	YES	740	1	intron_variant	MODIFIER	Transcript	ENST00000395276.2	protein_coding	13248	NA	NA
112	2	7	71436998	71872898	1.66	k2prob	rs11976625	71649264	0.00192021	ENSG00000183166	CALN1	YES	740	1	intron_variant	MODIFIER	Transcript	ENST00000405452.2	protein_coding	13248	NA	NA
112	2	7	71436998	71872898	1.66	k2prob	rs11976625	71649264	0.00192021	ENSG00000183166	CALN1	YES	740	1	intron_variant	MODIFIER	Transcript	ENST00000412588.1	protein_coding	13248	NA	NA
112	2	7	71436998	71872898	1.66	k2prob	rs11976625	71649264	0.00192021	ENSG00000183166	CALN1	YES	740	1	intron_variant	MODIFIER	Transcript	ENST00000431984.1	protein_coding	13248	NA	NA
112	2	7	71436998	71872898	1.66	k2prob	rs11976625	71649264	0.00192021	ENSG00000183166	CALN1	YES	740	1	intron_variant	MODIFIER	Transcript	ENST00000446128.1	protein_coding	13248	NA	NA
112	2	7	71436998	71872898	1.66	k2prob	rs1914391	71690601	0.00191583	ENSG00000183166	CALN1	YES	740	1	intron_variant	MODIFIER	Transcript	ENST00000329008.5	protein_coding	13248	NA	NA
112	2	7	71436998	71872898	1.66	k2prob	rs1914391	71690601	0.00191583	ENSG00000183166	CALN1	YES	740	1	intron_variant	MODIFIER	Transcript	ENST00000395275.2	protein_coding	13248	NA	NA
112	2	7	71436998	71872898	1.66	k2prob	rs1914391	71690601	0.00191583	ENSG00000183166	CALN1	YES	740	1	intron_variant	MODIFIER	Transcript	ENST00000395276.2	protein_coding	13248	NA	NA
112	2	7	71436998	71872898	1.66	k2prob	rs1914391	71690601	0.00191583	ENSG00000183166	CALN1	YES	740	1	intron_variant	MODIFIER	Transcript	ENST00000405452.2	protein_coding	13248	NA	NA
112	2	7	71436998	71872898	1.66	k2prob	rs1914391	71690601	0.00191583	ENSG00000183166	CALN1	YES	740	1	intron_variant	MODIFIER	Transcript	ENST00000412588.1	protein_coding	13248	NA	NA
112	2	7	71436998	71872898	1.66	k2prob	rs1914391	71690601	0.00191583	ENSG00000183166	CALN1	YES	740	1	intron_variant	MODIFIER	Transcript	ENST00000431984.1	protein_coding	13248	NA	NA
112	2	7	71436998	71872898	1.66	k2prob	rs1914391	71690601	0.00191583	ENSG00000183166	CALN1	YES	740	1	intron_variant	MODIFIER	Transcript	ENST00000446128.1	protein_coding	13248	NA	NA
112	2	7	71436998	71872898	1.66	k2prob	rs77659610	71712724	0.00189214	ENSG00000183166	CALN1	YES	740	1	intron_variant	MODIFIER	Transcript	ENST00000329008.5	protein_coding	13248	NA	NA
112	2	7	71436998	71872898	1.66	k2prob	rs77659610	71712724	0.00189214	ENSG00000183166	CALN1	YES	740	1	intron_variant	MODIFIER	Transcript	ENST00000395275.2	protein_coding	13248	NA	NA
112	2	7	71436998	71872898	1.66	k2prob	rs77659610	71712724	0.00189214	ENSG00000183166	CALN1	YES	740	1	intron_variant	MODIFIER	Transcript	ENST00000395276.2	protein_coding	13248	NA	NA
112	2	7	71436998	71872898	1.66	k2prob	rs77659610	71712724	0.00189214	ENSG00000183166	CALN1	YES	740	1	intron_variant	MODIFIER	Transcript	ENST00000405452.2	protein_coding	13248	NA	NA
112	2	7	71436998	71872898	1.66	k2prob	rs77659610	71712724	0.00189214	ENSG00000183166	CALN1	YES	740	1	intron_variant	MODIFIER	Transcript	ENST00000412588.1	protein_coding	13248	NA	NA
112	2	7	71436998	71872898	1.66	k2prob	rs77659610	71712724	0.00189214	ENSG00000183166	CALN1	YES	740	1	intron_variant	MODIFIER	Transcript	ENST00000431984.1	protein_coding	13248	NA	NA
112	2	7	71436998	71872898	1.66	k2prob	rs77659610	71712724	0.00189214	ENSG00000183166	CALN1	YES	740	1	intron_variant	MODIFIER	Transcript	ENST00000446128.1	protein_coding	13248	NA	NA
112	2	7	71436998	71872898	1.66	k2prob	rs7787755	71828309	0.00188579	ENSG00000183166	CALN1	YES	740	1	intron_variant	MODIFIER	Transcript	ENST00000395275.2	protein_coding	13248	NA	NA
112	2	7	71436998	71872898	1.66	k2prob	rs7787755	71828309	0.00188579	ENSG00000183166	CALN1	YES	740	1	intron_variant	MODIFIER	Transcript	ENST00000395276.2	protein_coding	13248	NA	NA
112	2	7	71436998	71872898	1.66	k2prob	rs7787755	71828309	0.00188579	ENSG00000183166	CALN1	YES	740	1	intron_variant	MODIFIER	Transcript	ENST00000412588.1	protein_coding	13248	NA	NA
112	2	7	71436998	71872898	1.66	k2prob	rs7787755	71828309	0.00188579	ENSG00000183166	CALN1	YES	740	1	intron_variant	MODIFIER	Transcript	ENST00000431984.1	protein_coding	13248	NA	NA
112	2	7	71436998	71872898	1.66	k2prob	rs12113511	71829955	0.00187048	ENSG00000183166	CALN1	YES	740	1	intron_variant	MODIFIER	Transcript	ENST00000395275.2	protein_coding	13248	NA	NA
112	2	7	71436998	71872898	1.66	k2prob	rs12113511	71829955	0.00187048	ENSG00000183166	CALN1	YES	740	1	intron_variant	MODIFIER	Transcript	ENST00000395276.2	protein_coding	13248	NA	NA
112	2	7	71436998	71872898	1.66	k2prob	rs12113511	71829955	0.00187048	ENSG00000183166	CALN1	YES	740	1	intron_variant	MODIFIER	Transcript	ENST00000412588.1	protein_coding	13248	NA	NA
112	2	7	71436998	71872898	1.66	k2prob	rs12113511	71829955	0.00187048	ENSG00000183166	CALN1	YES	740	1	intron_variant	MODIFIER	Transcript	ENST00000431984.1	protein_coding	13248	NA	NA
112	2	7	71436998	71872898	1.66	k2prob	rs12673485	71738904	0.0018526	ENSG00000183166	CALN1	YES	740	1	intron_variant	MODIFIER	Transcript	ENST00000329008.5	protein_coding	13248	NA	NA
112	2	7	71436998	71872898	1.66	k2prob	rs12673485	71738904	0.0018526	ENSG00000183166	CALN1	YES	740	1	intron_variant	MODIFIER	Transcript	ENST00000395275.2	protein_coding	13248	NA	NA
112	2	7	71436998	71872898	1.66	k2prob	rs12673485	71738904	0.0018526	ENSG00000183166	CALN1	YES	740	1	intron_variant	MODIFIER	Transcript	ENST00000395276.2	protein_coding	13248	NA	NA
112	2	7	71436998	71872898	1.66	k2prob	rs12673485	71738904	0.0018526	ENSG00000183166	CALN1	YES	740	1	intron_variant	MODIFIER	Transcript	ENST00000405452.2	protein_coding	13248	NA	NA
112	2	7	71436998	71872898	1.66	k2prob	rs12673485	71738904	0.0018526	ENSG00000183166	CALN1	YES	740	1	intron_variant	MODIFIER	Transcript	ENST00000412588.1	protein_coding	13248	NA	NA
112	2	7	71436998	71872898	1.66	k2prob	rs12673485	71738904	0.0018526	ENSG00000183166	CALN1	YES	740	1	intron_variant	MODIFIER	Transcript	ENST00000431984.1	protein_coding	13248	NA	NA
112	2	7	71436998	71872898	1.66	k2prob	rs12673485	71738904	0.0018526	ENSG00000183166	CALN1	YES	740	1	intron_variant	MODIFIER	Transcript	ENST00000446128.1	protein_coding	13248	NA	NA
112	2	7	71436998	71872898	1.66	k2prob	rs35787114	71722730	0.00181685	ENSG00000183166	CALN1	YES	740	1	intron_variant	MODIFIER	Transcript	ENST00000329008.5	protein_coding	13248	NA	NA
112	2	7	71436998	71872898	1.66	k2prob	rs35787114	71722730	0.00181685	ENSG00000183166	CALN1	YES	740	1	intron_variant	MODIFIER	Transcript	ENST00000395275.2	protein_coding	13248	NA	NA
112	2	7	71436998	71872898	1.66	k2prob	rs35787114	71722730	0.00181685	ENSG00000183166	CALN1	YES	740	1	intron_variant	MODIFIER	Transcript	ENST00000395276.2	protein_coding	13248	NA	NA
112	2	7	71436998	71872898	1.66	k2prob	rs35787114	71722730	0.00181685	ENSG00000183166	CALN1	YES	740	1	intron_variant	MODIFIER	Transcript	ENST00000405452.2	protein_coding	13248	NA	NA
112	2	7	71436998	71872898	1.66	k2prob	rs35787114	71722730	0.00181685	ENSG00000183166	CALN1	YES	740	1	intron_variant	MODIFIER	Transcript	ENST00000412588.1	protein_coding	13248	NA	NA
112	2	7	71436998	71872898	1.66	k2prob	rs35787114	71722730	0.00181685	ENSG00000183166	CALN1	YES	740	1	intron_variant	MODIFIER	Transcript	ENST00000431984.1	protein_coding	13248	NA	NA
112	2	7	71436998	71872898	1.66	k2prob	rs35787114	71722730	0.00181685	ENSG00000183166	CALN1	YES	740	1	intron_variant	MODIFIER	Transcript	ENST00000446128.1	protein_coding	13248	NA	NA
112	2	7	71436998	71872898	1.66	k2prob	rs12699120	71530643	0.00179371	ENSG00000183166	CALN1	YES	740	1	intron_variant	MODIFIER	Transcript	ENST00000329008.5	protein_coding	13248	NA	NA
112	2	7	71436998	71872898	1.66	k2prob	rs12699120	71530643	0.00179371	ENSG00000183166	CALN1	YES	740	1	intron_variant	MODIFIER	Transcript	ENST00000395275.2	protein_coding	13248	NA	NA
112	2	7	71436998	71872898	1.66	k2prob	rs12699120	71530643	0.00179371	ENSG00000183166	CALN1	YES	740	1	intron_variant	MODIFIER	Transcript	ENST00000395276.2	protein_coding	13248	NA	NA
112	2	7	71436998	71872898	1.66	k2prob	rs12699120	71530643	0.00179371	ENSG00000183166	CALN1	YES	740	1	intron_variant	MODIFIER	Transcript	ENST00000405452.2	protein_coding	13248	NA	NA
112	2	7	71436998	71872898	1.66	k2prob	rs12699120	71530643	0.00179371	ENSG00000183166	CALN1	YES	740	1	intron_variant	MODIFIER	Transcript	ENST00000412588.1	protein_coding	13248	NA	NA
112	2	7	71436998	71872898	1.66	k2prob	rs12699120	71530643	0.00179371	ENSG00000183166	CALN1	YES	740	1	intron_variant	MODIFIER	Transcript	ENST00000431984.1	protein_coding	13248	NA	NA
112	2	7	71436998	71872898	1.66	k2prob	rs12699120	71530643	0.00179371	ENSG00000183166	CALN1	YES	740	1	intron_variant	MODIFIER	Transcript	ENST00000446128.1	protein_coding	13248	NA	NA
112	2	7	71436998	71872898	1.66	k2prob	rs73143237	71693403	0.00177041	ENSG00000183166	CALN1	YES	740	1	intron_variant	MODIFIER	Transcript	ENST00000329008.5	protein_coding	13248	NA	NA
112	2	7	71436998	71872898	1.66	k2prob	rs73143237	71693403	0.00177041	ENSG00000183166	CALN1	YES	740	1	intron_variant	MODIFIER	Transcript	ENST00000395275.2	protein_coding	13248	NA	NA
112	2	7	71436998	71872898	1.66	k2prob	rs73143237	71693403	0.00177041	ENSG00000183166	CALN1	YES	740	1	intron_variant	MODIFIER	Transcript	ENST00000395276.2	protein_coding	13248	NA	NA
112	2	7	71436998	71872898	1.66	k2prob	rs73143237	71693403	0.00177041	ENSG00000183166	CALN1	YES	740	1	intron_variant	MODIFIER	Transcript	ENST00000405452.2	protein_coding	13248	NA	NA
112	2	7	71436998	71872898	1.66	k2prob	rs73143237	71693403	0.00177041	ENSG00000183166	CALN1	YES	740	1	intron_variant	MODIFIER	Transcript	ENST00000412588.1	protein_coding	13248	NA	NA
112	2	7	71436998	71872898	1.66	k2prob	rs73143237	71693403	0.00177041	ENSG00000183166	CALN1	YES	740	1	intron_variant	MODIFIER	Transcript	ENST00000431984.1	protein_coding	13248	NA	NA
112	2	7	71436998	71872898	1.66	k2prob	rs73143237	71693403	0.00177041	ENSG00000183166	CALN1	YES	740	1	intron_variant	MODIFIER	Transcript	ENST00000446128.1	protein_coding	13248	NA	NA
113	1	12	72210613	72322413	3.18	k3prob	rs11833056	72227289	0.999988	ENSG00000257991	RP11-2H8.3	NO	1	1	downstream_gene_variant	MODIFIER	Transcript	ENST00000552838.1	processed_pseudogene	NA	NA	NA
113	2	12	72210613	72322413	3.18	k3prob	rs2573167	72225183	1	ENSG00000257991	RP11-2H8.3	NO	1	1	downstream_gene_variant	MODIFIER	Transcript	ENST00000552838.1	processed_pseudogene	NA	NA	NA
113	3	12	72210613	72322413	3.18	k3prob	rs11178958	72228370	0.962768	ENSG00000257991	RP11-2H8.3	NO	1	1	downstream_gene_variant	MODIFIER	Transcript	ENST00000552838.1	processed_pseudogene	NA	NA	NA
115	1	7	21468652	21564852	1.14	k1prob	rs7811417	21534152	0.389947	ENSG00000105866	SP4	YES	7	1	intron_variant	MODIFIER	Transcript	ENST00000222584.3	protein_coding	11209	NA	NA
115	1	7	21468652	21564852	1.14	k1prob	rs7811417	21534152	0.389947	ENSG00000105866	SP4	YES	7	1	intron_variant,NMD_transcript_variant	MODIFIER	Transcript	ENST00000448246.1	nonsense_mediated_decay	11209	NA	NA
115	1	7	21468652	21564852	1.14	k1prob	rs6461561	21474610	0.348899	ENSG00000105866	SP4	YES	7	1	intron_variant	MODIFIER	Transcript	ENST00000222584.3	protein_coding	11209	NA	NA
115	1	7	21468652	21564852	1.14	k1prob	rs6461561	21474610	0.348899	ENSG00000105866	SP4	YES	7	1	intron_variant	MODIFIER	Transcript	ENST00000432066.2	protein_coding	11209	NA	NA
115	1	7	21468652	21564852	1.14	k1prob	rs6461561	21474610	0.348899	ENSG00000105866	SP4	YES	7	1	intron_variant,NMD_transcript_variant	MODIFIER	Transcript	ENST00000448246.1	nonsense_mediated_decay	11209	NA	NA
115	1	7	21468652	21564852	1.14	k1prob	rs7810841	21533758	0.190647	ENSG00000105866	SP4	YES	7	1	intron_variant	MODIFIER	Transcript	ENST00000222584.3	protein_coding	11209	NA	NA
115	1	7	21468652	21564852	1.14	k1prob	rs7810841	21533758	0.190647	ENSG00000105866	SP4	YES	7	1	intron_variant,NMD_transcript_variant	MODIFIER	Transcript	ENST00000448246.1	nonsense_mediated_decay	11209	NA	NA
117	1	6	146672128	146828228	1.14	k1prob	rs2206956	146739228	0.232117	ENSG00000152822	GRM1	YES	30	1	intron_variant	MODIFIER	Transcript	ENST00000282753.1	protein_coding	4593	NA	NA
117	1	6	146672128	146828228	1.14	k1prob	rs2206956	146739228	0.232117	ENSG00000152822	GRM1	YES	30	1	intron_variant	MODIFIER	Transcript	ENST00000355289.4	protein_coding	4593	NA	NA
117	1	6	146672128	146828228	1.14	k1prob	rs2206956	146739228	0.232117	ENSG00000152822	GRM1	YES	30	1	intron_variant	MODIFIER	Transcript	ENST00000361719.2	protein_coding	4593	NA	NA
117	1	6	146672128	146828228	1.14	k1prob	rs2206956	146739228	0.232117	ENSG00000152822	GRM1	YES	30	1	intron_variant	MODIFIER	Transcript	ENST00000392299.2	protein_coding	4593	NA	NA
117	1	6	146672128	146828228	1.14	k1prob	rs2206956	146739228	0.232117	ENSG00000152822	GRM1	YES	30	1	intron_variant	MODIFIER	Transcript	ENST00000492807.2	protein_coding	4593	NA	NA
117	1	6	146672128	146828228	1.14	k1prob	rs2206956	146739228	0.232117	ENSG00000152822	GRM1	YES	30	1	intron_variant	MODIFIER	Transcript	ENST00000507907.1	protein_coding	4593	NA	NA
117	1	6	146672128	146828228	1.14	k1prob	rs9322058	146736408	0.214438	ENSG00000152822	GRM1	YES	30	1	intron_variant	MODIFIER	Transcript	ENST00000282753.1	protein_coding	4593	NA	NA
117	1	6	146672128	146828228	1.14	k1prob	rs9322058	146736408	0.214438	ENSG00000152822	GRM1	YES	30	1	intron_variant	MODIFIER	Transcript	ENST00000355289.4	protein_coding	4593	NA	NA
117	1	6	146672128	146828228	1.14	k1prob	rs9322058	146736408	0.214438	ENSG00000152822	GRM1	YES	30	1	intron_variant	MODIFIER	Transcript	ENST00000361719.2	protein_coding	4593	NA	NA
117	1	6	146672128	146828228	1.14	k1prob	rs9322058	146736408	0.214438	ENSG00000152822	GRM1	YES	30	1	intron_variant	MODIFIER	Transcript	ENST00000392299.2	protein_coding	4593	NA	NA
117	1	6	146672128	146828228	1.14	k1prob	rs9322058	146736408	0.214438	ENSG00000152822	GRM1	YES	30	1	intron_variant	MODIFIER	Transcript	ENST00000492807.2	protein_coding	4593	NA	NA
117	1	6	146672128	146828228	1.14	k1prob	rs9322058	146736408	0.214438	ENSG00000152822	GRM1	YES	30	1	intron_variant	MODIFIER	Transcript	ENST00000507907.1	protein_coding	4593	NA	NA
117	1	6	146672128	146828228	1.14	k1prob	rs3804300	146733790	0.136997	ENSG00000152822	GRM1	YES	30	1	intron_variant	MODIFIER	Transcript	ENST00000282753.1	protein_coding	4593	NA	NA
117	1	6	146672128	146828228	1.14	k1prob	rs3804300	146733790	0.136997	ENSG00000152822	GRM1	YES	30	1	intron_variant	MODIFIER	Transcript	ENST00000355289.4	protein_coding	4593	NA	NA
117	1	6	146672128	146828228	1.14	k1prob	rs3804300	146733790	0.136997	ENSG00000152822	GRM1	YES	30	1	intron_variant	MODIFIER	Transcript	ENST00000361719.2	protein_coding	4593	NA	NA
117	1	6	146672128	146828228	1.14	k1prob	rs3804300	146733790	0.136997	ENSG00000152822	GRM1	YES	30	1	intron_variant	MODIFIER	Transcript	ENST00000392299.2	protein_coding	4593	NA	NA
117	1	6	146672128	146828228	1.14	k1prob	rs3804300	146733790	0.136997	ENSG00000152822	GRM1	YES	30	1	intron_variant	MODIFIER	Transcript	ENST00000492807.2	protein_coding	4593	NA	NA
117	1	6	146672128	146828228	1.14	k1prob	rs3804300	146733790	0.136997	ENSG00000152822	GRM1	YES	30	1	intron_variant	MODIFIER	Transcript	ENST00000507907.1	protein_coding	4593	NA	NA
117	1	6	146672128	146828228	1.14	k1prob	rs9390385	146732956	0.118152	ENSG00000152822	GRM1	YES	30	1	intron_variant	MODIFIER	Transcript	ENST00000282753.1	protein_coding	4593	NA	NA
117	1	6	146672128	146828228	1.14	k1prob	rs9390385	146732956	0.118152	ENSG00000152822	GRM1	YES	30	1	intron_variant	MODIFIER	Transcript	ENST00000355289.4	protein_coding	4593	NA	NA
117	1	6	146672128	146828228	1.14	k1prob	rs9390385	146732956	0.118152	ENSG00000152822	GRM1	YES	30	1	intron_variant	MODIFIER	Transcript	ENST00000361719.2	protein_coding	4593	NA	NA
117	1	6	146672128	146828228	1.14	k1prob	rs9390385	146732956	0.118152	ENSG00000152822	GRM1	YES	30	1	intron_variant	MODIFIER	Transcript	ENST00000392299.2	protein_coding	4593	NA	NA
117	1	6	146672128	146828228	1.14	k1prob	rs9390385	146732956	0.118152	ENSG00000152822	GRM1	YES	30	1	intron_variant	MODIFIER	Transcript	ENST00000492807.2	protein_coding	4593	NA	NA
117	1	6	146672128	146828228	1.14	k1prob	rs9390385	146732956	0.118152	ENSG00000152822	GRM1	YES	30	1	intron_variant	MODIFIER	Transcript	ENST00000507907.1	protein_coding	4593	NA	NA
117	1	6	146672128	146828228	1.14	k1prob	rs2300627	146743039	0.11155	ENSG00000152822	GRM1	YES	30	1	intron_variant	MODIFIER	Transcript	ENST00000282753.1	protein_coding	4593	NA	NA
117	1	6	146672128	146828228	1.14	k1prob	rs2300627	146743039	0.11155	ENSG00000152822	GRM1	YES	30	1	intron_variant	MODIFIER	Transcript	ENST00000355289.4	protein_coding	4593	NA	NA
117	1	6	146672128	146828228	1.14	k1prob	rs2300627	146743039	0.11155	ENSG00000152822	GRM1	YES	30	1	intron_variant	MODIFIER	Transcript	ENST00000361719.2	protein_coding	4593	NA	NA
117	1	6	146672128	146828228	1.14	k1prob	rs2300627	146743039	0.11155	ENSG00000152822	GRM1	YES	30	1	intron_variant	MODIFIER	Transcript	ENST00000392299.2	protein_coding	4593	NA	NA
117	1	6	146672128	146828228	1.14	k1prob	rs2300627	146743039	0.11155	ENSG00000152822	GRM1	YES	30	1	intron_variant	MODIFIER	Transcript	ENST00000492807.2	protein_coding	4593	NA	NA
117	1	6	146672128	146828228	1.14	k1prob	rs2300627	146743039	0.11155	ENSG00000152822	GRM1	YES	30	1	intron_variant	MODIFIER	Transcript	ENST00000507907.1	protein_coding	4593	NA	NA
118	1	18	50526748	51054748	1.15	k1prob	rs4632195	50746748	0.553013	ENSG00000187323	DCC	YES	16	1	intron_variant,NMD_transcript_variant	MODIFIER	Transcript	ENST00000304775.8	nonsense_mediated_decay	2701	NA	NA
118	1	18	50526748	51054748	1.15	k1prob	rs4632195	50746748	0.553013	ENSG00000187323	DCC	YES	16	1	intron_variant	MODIFIER	Transcript	ENST00000412726.1	protein_coding	2701	NA	NA
118	1	18	50526748	51054748	1.15	k1prob	rs4632195	50746748	0.553013	ENSG00000187323	DCC	YES	16	1	intron_variant	MODIFIER	Transcript	ENST00000442544.2	protein_coding	2701	NA	NA
118	1	18	50526748	51054748	1.15	k1prob	rs4632195	50746748	0.553013	ENSG00000187323	DCC	YES	16	1	intron_variant	MODIFIER	Transcript	ENST00000581580.1	protein_coding	2701	NA	NA
118	1	18	50526748	51054748	1.15	k1prob	rs6508210	50747191	0.148834	ENSG00000187323	DCC	YES	16	1	intron_variant,NMD_transcript_variant	MODIFIER	Transcript	ENST00000304775.8	nonsense_mediated_decay	2701	NA	NA
118	1	18	50526748	51054748	1.15	k1prob	rs6508210	50747191	0.148834	ENSG00000187323	DCC	YES	16	1	intron_variant	MODIFIER	Transcript	ENST00000412726.1	protein_coding	2701	NA	NA
118	1	18	50526748	51054748	1.15	k1prob	rs6508210	50747191	0.148834	ENSG00000187323	DCC	YES	16	1	intron_variant	MODIFIER	Transcript	ENST00000442544.2	protein_coding	2701	NA	NA
118	1	18	50526748	51054748	1.15	k1prob	rs6508210	50747191	0.148834	ENSG00000187323	DCC	YES	16	1	intron_variant	MODIFIER	Transcript	ENST00000581580.1	protein_coding	2701	NA	NA
118	1	18	50526748	51054748	1.15	k1prob	rs7231178	50753741	0.0812809	ENSG00000187323	DCC	YES	16	1	intron_variant,NMD_transcript_variant	MODIFIER	Transcript	ENST00000304775.8	nonsense_mediated_decay	2701	NA	NA
118	1	18	50526748	51054748	1.15	k1prob	rs7231178	50753741	0.0812809	ENSG00000187323	DCC	YES	16	1	intron_variant	MODIFIER	Transcript	ENST00000412726.1	protein_coding	2701	NA	NA
118	1	18	50526748	51054748	1.15	k1prob	rs7231178	50753741	0.0812809	ENSG00000187323	DCC	YES	16	1	intron_variant	MODIFIER	Transcript	ENST00000442544.2	protein_coding	2701	NA	NA
118	1	18	50526748	51054748	1.15	k1prob	rs7231178	50753741	0.0812809	ENSG00000187323	DCC	YES	16	1	intron_variant	MODIFIER	Transcript	ENST00000581580.1	protein_coding	2701	NA	NA
118	1	18	50526748	51054748	1.15	k1prob	rs8084280	50726749	0.0216797	ENSG00000187323	DCC	YES	16	1	intron_variant,NMD_transcript_variant	MODIFIER	Transcript	ENST00000304775.8	nonsense_mediated_decay	2701	NA	NA
118	1	18	50526748	51054748	1.15	k1prob	rs8084280	50726749	0.0216797	ENSG00000187323	DCC	YES	16	1	intron_variant	MODIFIER	Transcript	ENST00000412726.1	protein_coding	2701	NA	NA
118	1	18	50526748	51054748	1.15	k1prob	rs8084280	50726749	0.0216797	ENSG00000187323	DCC	YES	16	1	intron_variant	MODIFIER	Transcript	ENST00000442544.2	protein_coding	2701	NA	NA
118	1	18	50526748	51054748	1.15	k1prob	rs8084280	50726749	0.0216797	ENSG00000187323	DCC	YES	16	1	intron_variant	MODIFIER	Transcript	ENST00000581580.1	protein_coding	2701	NA	NA
126	1	1	72109697	72271297	1.17	k1prob	rs11209828	72175700	0.201662	ENSG00000172260	NEGR1	YES	44	1	intron_variant	MODIFIER	Transcript	ENST00000306821.3	protein_coding	17302	NA	NA
126	1	1	72109697	72271297	1.17	k1prob	rs11209828	72175700	0.201662	ENSG00000172260	NEGR1	YES	44	1	intron_variant	MODIFIER	Transcript	ENST00000357731.5	protein_coding	17302	NA	NA
126	1	1	72109697	72271297	1.17	k1prob	rs11209828	72175700	0.201662	ENSG00000172260	NEGR1	YES	44	1	intron_variant	MODIFIER	Transcript	ENST00000434200.1	protein_coding	17302	NA	NA
126	1	1	72109697	72271297	1.17	k1prob	rs11209828	72175700	0.201662	ENSG00000172260	NEGR1	YES	44	1	intron_variant,non_coding_transcript_variant	MODIFIER	Transcript	ENST00000467479.1	processed_transcript	17302	NA	NA
126	1	1	72109697	72271297	1.17	k1prob	rs1121296	72174197	0.201662	ENSG00000172260	NEGR1	YES	44	1	intron_variant	MODIFIER	Transcript	ENST00000306821.3	protein_coding	17302	NA	NA
126	1	1	72109697	72271297	1.17	k1prob	rs1121296	72174197	0.201662	ENSG00000172260	NEGR1	YES	44	1	intron_variant	MODIFIER	Transcript	ENST00000357731.5	protein_coding	17302	NA	NA
126	1	1	72109697	72271297	1.17	k1prob	rs1121296	72174197	0.201662	ENSG00000172260	NEGR1	YES	44	1	intron_variant	MODIFIER	Transcript	ENST00000434200.1	protein_coding	17302	NA	NA
126	1	1	72109697	72271297	1.17	k1prob	rs1121296	72174197	0.201662	ENSG00000172260	NEGR1	YES	44	1	intron_variant,non_coding_transcript_variant	MODIFIER	Transcript	ENST00000467479.1	processed_transcript	17302	NA	NA
126	1	1	72109697	72271297	1.17	k1prob	rs7521469	72134396	0.0996745	ENSG00000172260	NEGR1	YES	44	1	intron_variant	MODIFIER	Transcript	ENST00000306821.3	protein_coding	17302	NA	NA
126	1	1	72109697	72271297	1.17	k1prob	rs7521469	72134396	0.0996745	ENSG00000172260	NEGR1	YES	44	1	intron_variant	MODIFIER	Transcript	ENST00000357731.5	protein_coding	17302	NA	NA
126	1	1	72109697	72271297	1.17	k1prob	rs7521469	72134396	0.0996745	ENSG00000172260	NEGR1	YES	44	1	intron_variant	MODIFIER	Transcript	ENST00000434200.1	protein_coding	17302	NA	NA
126	1	1	72109697	72271297	1.17	k1prob	rs10789321	72153334	0.0938318	ENSG00000172260	NEGR1	YES	44	1	intron_variant	MODIFIER	Transcript	ENST00000306821.3	protein_coding	17302	NA	NA
126	1	1	72109697	72271297	1.17	k1prob	rs10789321	72153334	0.0938318	ENSG00000172260	NEGR1	YES	44	1	intron_variant	MODIFIER	Transcript	ENST00000357731.5	protein_coding	17302	NA	NA
126	1	1	72109697	72271297	1.17	k1prob	rs10789321	72153334	0.0938318	ENSG00000172260	NEGR1	YES	44	1	intron_variant	MODIFIER	Transcript	ENST00000434200.1	protein_coding	17302	NA	NA
126	1	1	72109697	72271297	1.17	k1prob	rs10889924	72136346	0.0441968	ENSG00000172260	NEGR1	YES	44	1	intron_variant	MODIFIER	Transcript	ENST00000306821.3	protein_coding	17302	NA	NA
126	1	1	72109697	72271297	1.17	k1prob	rs10889924	72136346	0.0441968	ENSG00000172260	NEGR1	YES	44	1	intron_variant	MODIFIER	Transcript	ENST00000357731.5	protein_coding	17302	NA	NA
126	1	1	72109697	72271297	1.17	k1prob	rs10889924	72136346	0.0441968	ENSG00000172260	NEGR1	YES	44	1	intron_variant	MODIFIER	Transcript	ENST00000434200.1	protein_coding	17302	NA	NA
126	1	1	72109697	72271297	1.17	k1prob	rs10789322	72178928	0.0290994	ENSG00000172260	NEGR1	YES	44	1	intron_variant	MODIFIER	Transcript	ENST00000306821.3	protein_coding	17302	NA	NA
126	1	1	72109697	72271297	1.17	k1prob	rs10789322	72178928	0.0290994	ENSG00000172260	NEGR1	YES	44	1	intron_variant	MODIFIER	Transcript	ENST00000357731.5	protein_coding	17302	NA	NA
126	1	1	72109697	72271297	1.17	k1prob	rs10789322	72178928	0.0290994	ENSG00000172260	NEGR1	YES	44	1	intron_variant	MODIFIER	Transcript	ENST00000434200.1	protein_coding	17302	NA	NA
126	1	1	72109697	72271297	1.17	k1prob	rs10789322	72178928	0.0290994	ENSG00000172260	NEGR1	YES	44	1	intron_variant,non_coding_transcript_variant	MODIFIER	Transcript	ENST00000467479.1	processed_transcript	17302	NA	NA
126	1	1	72109697	72271297	1.17	k1prob	rs10889930	72183147	0.0290994	ENSG00000172260	NEGR1	YES	44	1	intron_variant	MODIFIER	Transcript	ENST00000306821.3	protein_coding	17302	NA	NA
126	1	1	72109697	72271297	1.17	k1prob	rs10889930	72183147	0.0290994	ENSG00000172260	NEGR1	YES	44	1	intron_variant	MODIFIER	Transcript	ENST00000357731.5	protein_coding	17302	NA	NA
126	1	1	72109697	72271297	1.17	k1prob	rs10889930	72183147	0.0290994	ENSG00000172260	NEGR1	YES	44	1	intron_variant	MODIFIER	Transcript	ENST00000434200.1	protein_coding	17302	NA	NA
126	1	1	72109697	72271297	1.17	k1prob	rs10889930	72183147	0.0290994	ENSG00000172260	NEGR1	YES	44	1	intron_variant,non_coding_transcript_variant	MODIFIER	Transcript	ENST00000467479.1	processed_transcript	17302	NA	NA
126	1	1	72109697	72271297	1.17	k1prob	rs6689643	72190716	0.0270496	ENSG00000172260	NEGR1	YES	44	1	intron_variant	MODIFIER	Transcript	ENST00000306821.3	protein_coding	17302	NA	NA
126	1	1	72109697	72271297	1.17	k1prob	rs6689643	72190716	0.0270496	ENSG00000172260	NEGR1	YES	44	1	intron_variant	MODIFIER	Transcript	ENST00000357731.5	protein_coding	17302	NA	NA
126	1	1	72109697	72271297	1.17	k1prob	rs6689643	72190716	0.0270496	ENSG00000172260	NEGR1	YES	44	1	intron_variant	MODIFIER	Transcript	ENST00000434200.1	protein_coding	17302	NA	NA
126	1	1	72109697	72271297	1.17	k1prob	rs6689643	72190716	0.0270496	ENSG00000172260	NEGR1	YES	44	1	intron_variant,non_coding_transcript_variant	MODIFIER	Transcript	ENST00000467479.1	processed_transcript	17302	NA	NA
126	1	1	72109697	72271297	1.17	k1prob	rs11209830	72185216	0.0270496	ENSG00000172260	NEGR1	YES	44	1	intron_variant	MODIFIER	Transcript	ENST00000306821.3	protein_coding	17302	NA	NA
126	1	1	72109697	72271297	1.17	k1prob	rs11209830	72185216	0.0270496	ENSG00000172260	NEGR1	YES	44	1	intron_variant	MODIFIER	Transcript	ENST00000357731.5	protein_coding	17302	NA	NA
126	1	1	72109697	72271297	1.17	k1prob	rs11209830	72185216	0.0270496	ENSG00000172260	NEGR1	YES	44	1	intron_variant	MODIFIER	Transcript	ENST00000434200.1	protein_coding	17302	NA	NA
126	1	1	72109697	72271297	1.17	k1prob	rs11209830	72185216	0.0270496	ENSG00000172260	NEGR1	YES	44	1	intron_variant,non_coding_transcript_variant	MODIFIER	Transcript	ENST00000467479.1	processed_transcript	17302	NA	NA
126	1	1	72109697	72271297	1.17	k1prob	rs4650118	72156080	0.0206555	ENSG00000172260	NEGR1	YES	44	1	intron_variant	MODIFIER	Transcript	ENST00000306821.3	protein_coding	17302	NA	NA
126	1	1	72109697	72271297	1.17	k1prob	rs4650118	72156080	0.0206555	ENSG00000172260	NEGR1	YES	44	1	intron_variant	MODIFIER	Transcript	ENST00000357731.5	protein_coding	17302	NA	NA
126	1	1	72109697	72271297	1.17	k1prob	rs4650118	72156080	0.0206555	ENSG00000172260	NEGR1	YES	44	1	intron_variant	MODIFIER	Transcript	ENST00000434200.1	protein_coding	17302	NA	NA
126	1	1	72109697	72271297	1.17	k1prob	rs11209836	72226638	0.0145874	ENSG00000172260	NEGR1	YES	44	1	intron_variant	MODIFIER	Transcript	ENST00000306821.3	protein_coding	17302	NA	NA
126	1	1	72109697	72271297	1.17	k1prob	rs11209836	72226638	0.0145874	ENSG00000172260	NEGR1	YES	44	1	intron_variant	MODIFIER	Transcript	ENST00000357731.5	protein_coding	17302	NA	NA
126	1	1	72109697	72271297	1.17	k1prob	rs11209836	72226638	0.0145874	ENSG00000172260	NEGR1	YES	44	1	intron_variant	MODIFIER	Transcript	ENST00000434200.1	protein_coding	17302	NA	NA
126	1	1	72109697	72271297	1.17	k1prob	rs11209836	72226638	0.0145874	ENSG00000172260	NEGR1	YES	44	1	intron_variant,non_coding_transcript_variant	MODIFIER	Transcript	ENST00000467479.1	processed_transcript	17302	NA	NA
126	1	1	72109697	72271297	1.17	k1prob	rs6700133	72224046	0.01367	ENSG00000172260	NEGR1	YES	44	1	intron_variant	MODIFIER	Transcript	ENST00000306821.3	protein_coding	17302	NA	NA
126	1	1	72109697	72271297	1.17	k1prob	rs6700133	72224046	0.01367	ENSG00000172260	NEGR1	YES	44	1	intron_variant	MODIFIER	Transcript	ENST00000357731.5	protein_coding	17302	NA	NA
126	1	1	72109697	72271297	1.17	k1prob	rs6700133	72224046	0.01367	ENSG00000172260	NEGR1	YES	44	1	intron_variant	MODIFIER	Transcript	ENST00000434200.1	protein_coding	17302	NA	NA
126	1	1	72109697	72271297	1.17	k1prob	rs6700133	72224046	0.01367	ENSG00000172260	NEGR1	YES	44	1	intron_variant,non_coding_transcript_variant	MODIFIER	Transcript	ENST00000467479.1	processed_transcript	17302	NA	NA
127	1	2	2294395	2420495	2.39	k3prob	rs6727254	2318592	0.865044	ENSG00000186487	MYT1L	YES	5	1	intron_variant	MODIFIER	Transcript	ENST00000399161.2	protein_coding	7623	NA	NA
127	1	2	2294395	2420495	2.39	k3prob	rs6727254	2318592	0.865044	ENSG00000186487	MYT1L	YES	5	1	intron_variant	MODIFIER	Transcript	ENST00000428368.2	protein_coding	7623	NA	NA
127	1	2	2294395	2420495	2.39	k3prob	rs6727254	2318592	0.865044	ENSG00000186487	MYT1L	YES	5	1	intron_variant,non_coding_transcript_variant	MODIFIER	Transcript	ENST00000460585.1	processed_transcript	7623	NA	NA
127	1	2	2294395	2420495	2.39	k3prob	rs6727254	2318592	0.865044	ENSG00000186487	MYT1L	YES	5	1	intron_variant,non_coding_transcript_variant	MODIFIER	Transcript	ENST00000476547.1	processed_transcript	7623	NA	NA
127	1	2	2294395	2420495	2.39	k3prob	rs6727254	2318592	0.865044	ENSG00000186487	MYT1L	YES	5	1	intron_variant,non_coding_transcript_variant	MODIFIER	Transcript	ENST00000479156.1	processed_transcript	7623	NA	NA
127	2	2	2294395	2420495	2.39	k3prob	rs7581403	2314997	0.999703	ENSG00000186487	MYT1L	YES	5	1	intron_variant	MODIFIER	Transcript	ENST00000399161.2	protein_coding	7623	NA	NA
127	2	2	2294395	2420495	2.39	k3prob	rs7581403	2314997	0.999703	ENSG00000186487	MYT1L	YES	5	1	intron_variant	MODIFIER	Transcript	ENST00000428368.2	protein_coding	7623	NA	NA
127	2	2	2294395	2420495	2.39	k3prob	rs7581403	2314997	0.999703	ENSG00000186487	MYT1L	YES	5	1	intron_variant,non_coding_transcript_variant	MODIFIER	Transcript	ENST00000460585.1	processed_transcript	7623	NA	NA
127	2	2	2294395	2420495	2.39	k3prob	rs7581403	2314997	0.999703	ENSG00000186487	MYT1L	YES	5	1	intron_variant,non_coding_transcript_variant	MODIFIER	Transcript	ENST00000476547.1	processed_transcript	7623	NA	NA
127	2	2	2294395	2420495	2.39	k3prob	rs7581403	2314997	0.999703	ENSG00000186487	MYT1L	YES	5	1	intron_variant,non_coding_transcript_variant	MODIFIER	Transcript	ENST00000479156.1	processed_transcript	7623	NA	NA
127	3	2	2294395	2420495	2.39	k3prob	rs7579854	2324653	0.141697	ENSG00000186487	MYT1L	YES	40	1	intron_variant	MODIFIER	Transcript	ENST00000399161.2	protein_coding	7623	NA	NA
127	3	2	2294395	2420495	2.39	k3prob	rs7579854	2324653	0.141697	ENSG00000186487	MYT1L	YES	40	1	intron_variant	MODIFIER	Transcript	ENST00000428368.2	protein_coding	7623	NA	NA
127	3	2	2294395	2420495	2.39	k3prob	rs7579854	2324653	0.141697	ENSG00000186487	MYT1L	YES	40	1	intron_variant,non_coding_transcript_variant	MODIFIER	Transcript	ENST00000460585.1	processed_transcript	7623	NA	NA
127	3	2	2294395	2420495	2.39	k3prob	rs7579854	2324653	0.141697	ENSG00000186487	MYT1L	YES	40	1	intron_variant,non_coding_transcript_variant	MODIFIER	Transcript	ENST00000476547.1	processed_transcript	7623	NA	NA
127	3	2	2294395	2420495	2.39	k3prob	rs7579854	2324653	0.141697	ENSG00000186487	MYT1L	YES	40	1	intron_variant,non_coding_transcript_variant	MODIFIER	Transcript	ENST00000479156.1	processed_transcript	7623	NA	NA
127	3	2	2294395	2420495	2.39	k3prob	rs57884235	2323506	0.122313	ENSG00000186487	MYT1L	YES	40	1	intron_variant	MODIFIER	Transcript	ENST00000399161.2	protein_coding	7623	NA	NA
127	3	2	2294395	2420495	2.39	k3prob	rs57884235	2323506	0.122313	ENSG00000186487	MYT1L	YES	40	1	intron_variant	MODIFIER	Transcript	ENST00000428368.2	protein_coding	7623	NA	NA
127	3	2	2294395	2420495	2.39	k3prob	rs57884235	2323506	0.122313	ENSG00000186487	MYT1L	YES	40	1	intron_variant,non_coding_transcript_variant	MODIFIER	Transcript	ENST00000460585.1	processed_transcript	7623	NA	NA
127	3	2	2294395	2420495	2.39	k3prob	rs57884235	2323506	0.122313	ENSG00000186487	MYT1L	YES	40	1	intron_variant,non_coding_transcript_variant	MODIFIER	Transcript	ENST00000476547.1	processed_transcript	7623	NA	NA
127	3	2	2294395	2420495	2.39	k3prob	rs57884235	2323506	0.122313	ENSG00000186487	MYT1L	YES	40	1	intron_variant,non_coding_transcript_variant	MODIFIER	Transcript	ENST00000479156.1	processed_transcript	7623	NA	NA
127	3	2	2294395	2420495	2.39	k3prob	rs73912014	2322112	0.117294	ENSG00000186487	MYT1L	YES	40	1	intron_variant	MODIFIER	Transcript	ENST00000399161.2	protein_coding	7623	NA	NA
127	3	2	2294395	2420495	2.39	k3prob	rs73912014	2322112	0.117294	ENSG00000186487	MYT1L	YES	40	1	intron_variant	MODIFIER	Transcript	ENST00000428368.2	protein_coding	7623	NA	NA
127	3	2	2294395	2420495	2.39	k3prob	rs73912014	2322112	0.117294	ENSG00000186487	MYT1L	YES	40	1	intron_variant,non_coding_transcript_variant	MODIFIER	Transcript	ENST00000460585.1	processed_transcript	7623	NA	NA
127	3	2	2294395	2420495	2.39	k3prob	rs73912014	2322112	0.117294	ENSG00000186487	MYT1L	YES	40	1	intron_variant,non_coding_transcript_variant	MODIFIER	Transcript	ENST00000476547.1	processed_transcript	7623	NA	NA
127	3	2	2294395	2420495	2.39	k3prob	rs73912014	2322112	0.117294	ENSG00000186487	MYT1L	YES	40	1	intron_variant,non_coding_transcript_variant	MODIFIER	Transcript	ENST00000479156.1	processed_transcript	7623	NA	NA
127	3	2	2294395	2420495	2.39	k3prob	rs72769265	2319607	0.0989754	ENSG00000186487	MYT1L	YES	40	1	intron_variant	MODIFIER	Transcript	ENST00000399161.2	protein_coding	7623	NA	NA
127	3	2	2294395	2420495	2.39	k3prob	rs72769265	2319607	0.0989754	ENSG00000186487	MYT1L	YES	40	1	intron_variant	MODIFIER	Transcript	ENST00000428368.2	protein_coding	7623	NA	NA
127	3	2	2294395	2420495	2.39	k3prob	rs72769265	2319607	0.0989754	ENSG00000186487	MYT1L	YES	40	1	intron_variant,non_coding_transcript_variant	MODIFIER	Transcript	ENST00000460585.1	processed_transcript	7623	NA	NA
127	3	2	2294395	2420495	2.39	k3prob	rs72769265	2319607	0.0989754	ENSG00000186487	MYT1L	YES	40	1	intron_variant,non_coding_transcript_variant	MODIFIER	Transcript	ENST00000476547.1	processed_transcript	7623	NA	NA
127	3	2	2294395	2420495	2.39	k3prob	rs72769265	2319607	0.0989754	ENSG00000186487	MYT1L	YES	40	1	intron_variant,non_coding_transcript_variant	MODIFIER	Transcript	ENST00000479156.1	processed_transcript	7623	NA	NA
127	3	2	2294395	2420495	2.39	k3prob	rs55817531	2323043	0.0987289	ENSG00000186487	MYT1L	YES	40	1	intron_variant	MODIFIER	Transcript	ENST00000399161.2	protein_coding	7623	NA	NA
127	3	2	2294395	2420495	2.39	k3prob	rs55817531	2323043	0.0987289	ENSG00000186487	MYT1L	YES	40	1	intron_variant	MODIFIER	Transcript	ENST00000428368.2	protein_coding	7623	NA	NA
127	3	2	2294395	2420495	2.39	k3prob	rs55817531	2323043	0.0987289	ENSG00000186487	MYT1L	YES	40	1	intron_variant,non_coding_transcript_variant	MODIFIER	Transcript	ENST00000460585.1	processed_transcript	7623	NA	NA
127	3	2	2294395	2420495	2.39	k3prob	rs55817531	2323043	0.0987289	ENSG00000186487	MYT1L	YES	40	1	intron_variant,non_coding_transcript_variant	MODIFIER	Transcript	ENST00000476547.1	processed_transcript	7623	NA	NA
127	3	2	2294395	2420495	2.39	k3prob	rs55817531	2323043	0.0987289	ENSG00000186487	MYT1L	YES	40	1	intron_variant,non_coding_transcript_variant	MODIFIER	Transcript	ENST00000479156.1	processed_transcript	7623	NA	NA
127	3	2	2294395	2420495	2.39	k3prob	rs58523213	2323597	0.0961252	ENSG00000186487	MYT1L	YES	40	1	intron_variant	MODIFIER	Transcript	ENST00000399161.2	protein_coding	7623	NA	NA
127	3	2	2294395	2420495	2.39	k3prob	rs58523213	2323597	0.0961252	ENSG00000186487	MYT1L	YES	40	1	intron_variant	MODIFIER	Transcript	ENST00000428368.2	protein_coding	7623	NA	NA
127	3	2	2294395	2420495	2.39	k3prob	rs58523213	2323597	0.0961252	ENSG00000186487	MYT1L	YES	40	1	intron_variant,non_coding_transcript_variant	MODIFIER	Transcript	ENST00000460585.1	processed_transcript	7623	NA	NA
127	3	2	2294395	2420495	2.39	k3prob	rs58523213	2323597	0.0961252	ENSG00000186487	MYT1L	YES	40	1	intron_variant,non_coding_transcript_variant	MODIFIER	Transcript	ENST00000476547.1	processed_transcript	7623	NA	NA
127	3	2	2294395	2420495	2.39	k3prob	rs58523213	2323597	0.0961252	ENSG00000186487	MYT1L	YES	40	1	intron_variant,non_coding_transcript_variant	MODIFIER	Transcript	ENST00000479156.1	processed_transcript	7623	NA	NA
127	3	2	2294395	2420495	2.39	k3prob	rs60138520	2323339	0.0911593	ENSG00000186487	MYT1L	YES	40	1	intron_variant	MODIFIER	Transcript	ENST00000399161.2	protein_coding	7623	NA	NA
127	3	2	2294395	2420495	2.39	k3prob	rs60138520	2323339	0.0911593	ENSG00000186487	MYT1L	YES	40	1	intron_variant	MODIFIER	Transcript	ENST00000428368.2	protein_coding	7623	NA	NA
127	3	2	2294395	2420495	2.39	k3prob	rs60138520	2323339	0.0911593	ENSG00000186487	MYT1L	YES	40	1	intron_variant,non_coding_transcript_variant	MODIFIER	Transcript	ENST00000460585.1	processed_transcript	7623	NA	NA
127	3	2	2294395	2420495	2.39	k3prob	rs60138520	2323339	0.0911593	ENSG00000186487	MYT1L	YES	40	1	intron_variant,non_coding_transcript_variant	MODIFIER	Transcript	ENST00000476547.1	processed_transcript	7623	NA	NA
127	3	2	2294395	2420495	2.39	k3prob	rs60138520	2323339	0.0911593	ENSG00000186487	MYT1L	YES	40	1	intron_variant,non_coding_transcript_variant	MODIFIER	Transcript	ENST00000479156.1	processed_transcript	7623	NA	NA
127	3	2	2294395	2420495	2.39	k3prob	rs72769263	2315478	0.0706828	ENSG00000186487	MYT1L	YES	40	1	intron_variant	MODIFIER	Transcript	ENST00000399161.2	protein_coding	7623	NA	NA
127	3	2	2294395	2420495	2.39	k3prob	rs72769263	2315478	0.0706828	ENSG00000186487	MYT1L	YES	40	1	intron_variant	MODIFIER	Transcript	ENST00000428368.2	protein_coding	7623	NA	NA
127	3	2	2294395	2420495	2.39	k3prob	rs72769263	2315478	0.0706828	ENSG00000186487	MYT1L	YES	40	1	intron_variant,non_coding_transcript_variant	MODIFIER	Transcript	ENST00000460585.1	processed_transcript	7623	NA	NA
127	3	2	2294395	2420495	2.39	k3prob	rs72769263	2315478	0.0706828	ENSG00000186487	MYT1L	YES	40	1	intron_variant,non_coding_transcript_variant	MODIFIER	Transcript	ENST00000476547.1	processed_transcript	7623	NA	NA
127	3	2	2294395	2420495	2.39	k3prob	rs72769263	2315478	0.0706828	ENSG00000186487	MYT1L	YES	40	1	intron_variant,non_coding_transcript_variant	MODIFIER	Transcript	ENST00000479156.1	processed_transcript	7623	NA	NA
130	1	5	153442747	153688217	2.09	k2prob	rs4958696	153485075	0.0735735	ENSG00000037749	MFAP3	YES	106	1	intron_variant,non_coding_transcript_variant	MODIFIER	Transcript	ENST00000518497.1	processed_transcript	7034	NA	NA
130	1	5	153442747	153688217	2.09	k2prob	rs4958696	153485075	0.0735735	ENSG00000037749	MFAP3	YES	106	1	intron_variant,non_coding_transcript_variant	MODIFIER	Transcript	ENST00000519325.1	processed_transcript	7034	NA	NA
130	1	5	153442747	153688217	2.09	k2prob	rs4958696	153485075	0.0735735	ENSG00000037749	MFAP3	YES	106	1	intron_variant,non_coding_transcript_variant	MODIFIER	Transcript	ENST00000519612.1	processed_transcript	7034	NA	NA
130	1	5	153442747	153688217	2.09	k2prob	rs4958696	153485075	0.0735735	ENSG00000037749	MFAP3	YES	106	1	intron_variant,non_coding_transcript_variant	MODIFIER	Transcript	ENST00000520327.1	processed_transcript	7034	NA	NA
130	1	5	153442747	153688217	2.09	k2prob	rs4958696	153485075	0.0735735	ENSG00000037749	MFAP3	YES	106	1	intron_variant,non_coding_transcript_variant	MODIFIER	Transcript	ENST00000521527.1	processed_transcript	7034	NA	NA
130	1	5	153442747	153688217	2.09	k2prob	rs4958696	153485075	0.0735735	ENSG00000037749	MFAP3	YES	106	1	intron_variant,non_coding_transcript_variant	MODIFIER	Transcript	ENST00000522440.1	processed_transcript	7034	NA	NA
130	1	5	153442747	153688217	2.09	k2prob	rs4958695	153484500	0.0685328	ENSG00000037749	MFAP3	YES	106	1	intron_variant,non_coding_transcript_variant	MODIFIER	Transcript	ENST00000518497.1	processed_transcript	7034	NA	NA
130	1	5	153442747	153688217	2.09	k2prob	rs4958695	153484500	0.0685328	ENSG00000037749	MFAP3	YES	106	1	intron_variant,non_coding_transcript_variant	MODIFIER	Transcript	ENST00000519325.1	processed_transcript	7034	NA	NA
130	1	5	153442747	153688217	2.09	k2prob	rs4958695	153484500	0.0685328	ENSG00000037749	MFAP3	YES	106	1	intron_variant,non_coding_transcript_variant	MODIFIER	Transcript	ENST00000519612.1	processed_transcript	7034	NA	NA
130	1	5	153442747	153688217	2.09	k2prob	rs4958695	153484500	0.0685328	ENSG00000037749	MFAP3	YES	106	1	intron_variant,non_coding_transcript_variant	MODIFIER	Transcript	ENST00000520327.1	processed_transcript	7034	NA	NA
130	1	5	153442747	153688217	2.09	k2prob	rs4958695	153484500	0.0685328	ENSG00000037749	MFAP3	YES	106	1	intron_variant,non_coding_transcript_variant	MODIFIER	Transcript	ENST00000521527.1	processed_transcript	7034	NA	NA
130	1	5	153442747	153688217	2.09	k2prob	rs4958695	153484500	0.0685328	ENSG00000037749	MFAP3	YES	106	1	intron_variant,non_coding_transcript_variant	MODIFIER	Transcript	ENST00000522440.1	processed_transcript	7034	NA	NA
130	1	5	153442747	153688217	2.09	k2prob	rs35391150	153481455	0.0525148	ENSG00000037749	MFAP3	YES	106	1	intron_variant,non_coding_transcript_variant	MODIFIER	Transcript	ENST00000518497.1	processed_transcript	7034	NA	NA
130	1	5	153442747	153688217	2.09	k2prob	rs35391150	153481455	0.0525148	ENSG00000037749	MFAP3	YES	106	1	intron_variant,non_coding_transcript_variant	MODIFIER	Transcript	ENST00000519325.1	processed_transcript	7034	NA	NA
130	1	5	153442747	153688217	2.09	k2prob	rs35391150	153481455	0.0525148	ENSG00000037749	MFAP3	YES	106	1	intron_variant,non_coding_transcript_variant	MODIFIER	Transcript	ENST00000519612.1	processed_transcript	7034	NA	NA
130	1	5	153442747	153688217	2.09	k2prob	rs35391150	153481455	0.0525148	ENSG00000037749	MFAP3	YES	106	1	intron_variant,non_coding_transcript_variant	MODIFIER	Transcript	ENST00000520327.1	processed_transcript	7034	NA	NA
130	1	5	153442747	153688217	2.09	k2prob	rs35391150	153481455	0.0525148	ENSG00000037749	MFAP3	YES	106	1	intron_variant,non_coding_transcript_variant	MODIFIER	Transcript	ENST00000521527.1	processed_transcript	7034	NA	NA
130	1	5	153442747	153688217	2.09	k2prob	rs35391150	153481455	0.0525148	ENSG00000037749	MFAP3	YES	106	1	intron_variant,non_coding_transcript_variant	MODIFIER	Transcript	ENST00000522440.1	processed_transcript	7034	NA	NA
130	1	5	153442747	153688217	2.09	k2prob	rs6580052	153478177	0.0429197	ENSG00000037749	MFAP3	YES	106	1	intron_variant,non_coding_transcript_variant	MODIFIER	Transcript	ENST00000518497.1	processed_transcript	7034	NA	NA
130	1	5	153442747	153688217	2.09	k2prob	rs6580052	153478177	0.0429197	ENSG00000037749	MFAP3	YES	106	1	intron_variant,non_coding_transcript_variant	MODIFIER	Transcript	ENST00000519325.1	processed_transcript	7034	NA	NA
130	1	5	153442747	153688217	2.09	k2prob	rs6580052	153478177	0.0429197	ENSG00000037749	MFAP3	YES	106	1	intron_variant,non_coding_transcript_variant	MODIFIER	Transcript	ENST00000519612.1	processed_transcript	7034	NA	NA
130	1	5	153442747	153688217	2.09	k2prob	rs6580052	153478177	0.0429197	ENSG00000037749	MFAP3	YES	106	1	intron_variant,non_coding_transcript_variant	MODIFIER	Transcript	ENST00000520327.1	processed_transcript	7034	NA	NA
130	1	5	153442747	153688217	2.09	k2prob	rs6580052	153478177	0.0429197	ENSG00000037749	MFAP3	YES	106	1	intron_variant,non_coding_transcript_variant	MODIFIER	Transcript	ENST00000521527.1	processed_transcript	7034	NA	NA
130	1	5	153442747	153688217	2.09	k2prob	rs6580052	153478177	0.0429197	ENSG00000037749	MFAP3	YES	106	1	intron_variant,non_coding_transcript_variant	MODIFIER	Transcript	ENST00000522440.1	processed_transcript	7034	NA	NA
130	1	5	153442747	153688217	2.09	k2prob	rs2882468	153476822	0.040195	ENSG00000037749	MFAP3	YES	106	1	non_coding_transcript_exon_variant	MODIFIER	Transcript	ENST00000518497.1	processed_transcript	7034	NA	NA
130	1	5	153442747	153688217	2.09	k2prob	rs2882468	153476822	0.040195	ENSG00000037749	MFAP3	YES	106	1	non_coding_transcript_exon_variant	MODIFIER	Transcript	ENST00000519325.1	processed_transcript	7034	NA	NA
130	1	5	153442747	153688217	2.09	k2prob	rs2882468	153476822	0.040195	ENSG00000037749	MFAP3	YES	106	1	non_coding_transcript_exon_variant	MODIFIER	Transcript	ENST00000519612.1	processed_transcript	7034	NA	NA
130	1	5	153442747	153688217	2.09	k2prob	rs2882468	153476822	0.040195	ENSG00000037749	MFAP3	YES	106	1	non_coding_transcript_exon_variant	MODIFIER	Transcript	ENST00000520327.1	processed_transcript	7034	NA	NA
130	1	5	153442747	153688217	2.09	k2prob	rs2882468	153476822	0.040195	ENSG00000037749	MFAP3	YES	106	1	non_coding_transcript_exon_variant	MODIFIER	Transcript	ENST00000521527.1	processed_transcript	7034	NA	NA
130	1	5	153442747	153688217	2.09	k2prob	rs2882468	153476822	0.040195	ENSG00000037749	MFAP3	YES	106	1	non_coding_transcript_exon_variant	MODIFIER	Transcript	ENST00000522440.1	processed_transcript	7034	NA	NA
130	1	5	153442747	153688217	2.09	k2prob	rs4312933	153476659	0.0401746	ENSG00000037749	MFAP3	YES	106	1	non_coding_transcript_exon_variant	MODIFIER	Transcript	ENST00000518497.1	processed_transcript	7034	NA	NA
130	1	5	153442747	153688217	2.09	k2prob	rs4312933	153476659	0.0401746	ENSG00000037749	MFAP3	YES	106	1	non_coding_transcript_exon_variant	MODIFIER	Transcript	ENST00000519325.1	processed_transcript	7034	NA	NA
130	1	5	153442747	153688217	2.09	k2prob	rs4312933	153476659	0.0401746	ENSG00000037749	MFAP3	YES	106	1	non_coding_transcript_exon_variant	MODIFIER	Transcript	ENST00000519612.1	processed_transcript	7034	NA	NA
130	1	5	153442747	153688217	2.09	k2prob	rs4312933	153476659	0.0401746	ENSG00000037749	MFAP3	YES	106	1	non_coding_transcript_exon_variant	MODIFIER	Transcript	ENST00000520327.1	processed_transcript	7034	NA	NA
130	1	5	153442747	153688217	2.09	k2prob	rs4312933	153476659	0.0401746	ENSG00000037749	MFAP3	YES	106	1	non_coding_transcript_exon_variant	MODIFIER	Transcript	ENST00000521527.1	processed_transcript	7034	NA	NA
130	1	5	153442747	153688217	2.09	k2prob	rs4312933	153476659	0.0401746	ENSG00000037749	MFAP3	YES	106	1	non_coding_transcript_exon_variant	MODIFIER	Transcript	ENST00000522440.1	processed_transcript	7034	NA	NA
130	1	5	153442747	153688217	2.09	k2prob	rs34195048	153474851	0.0374022	ENSG00000037749	MFAP3	YES	106	1	upstream_gene_variant	MODIFIER	Transcript	ENST00000518497.1	processed_transcript	7034	NA	NA
130	1	5	153442747	153688217	2.09	k2prob	rs34195048	153474851	0.0374022	ENSG00000037749	MFAP3	YES	106	1	upstream_gene_variant	MODIFIER	Transcript	ENST00000519325.1	processed_transcript	7034	NA	NA
130	1	5	153442747	153688217	2.09	k2prob	rs34195048	153474851	0.0374022	ENSG00000037749	MFAP3	YES	106	1	upstream_gene_variant	MODIFIER	Transcript	ENST00000519612.1	processed_transcript	7034	NA	NA
130	1	5	153442747	153688217	2.09	k2prob	rs34195048	153474851	0.0374022	ENSG00000037749	MFAP3	YES	106	1	intron_variant,non_coding_transcript_variant	MODIFIER	Transcript	ENST00000520327.1	processed_transcript	7034	NA	NA
130	1	5	153442747	153688217	2.09	k2prob	rs34195048	153474851	0.0374022	ENSG00000037749	MFAP3	YES	106	1	intron_variant,non_coding_transcript_variant	MODIFIER	Transcript	ENST00000521527.1	processed_transcript	7034	NA	NA
130	1	5	153442747	153688217	2.09	k2prob	rs34195048	153474851	0.0374022	ENSG00000037749	MFAP3	YES	106	1	upstream_gene_variant	MODIFIER	Transcript	ENST00000522440.1	processed_transcript	7034	NA	NA
130	1	5	153442747	153688217	2.09	k2prob	rs3822710	153473694	0.0351464	ENSG00000037749	MFAP3	YES	106	1	upstream_gene_variant	MODIFIER	Transcript	ENST00000518497.1	processed_transcript	7034	NA	NA
130	1	5	153442747	153688217	2.09	k2prob	rs3822710	153473694	0.0351464	ENSG00000037749	MFAP3	YES	106	1	upstream_gene_variant	MODIFIER	Transcript	ENST00000519325.1	processed_transcript	7034	NA	NA
130	1	5	153442747	153688217	2.09	k2prob	rs3822710	153473694	0.0351464	ENSG00000037749	MFAP3	YES	106	1	upstream_gene_variant	MODIFIER	Transcript	ENST00000519612.1	processed_transcript	7034	NA	NA
130	1	5	153442747	153688217	2.09	k2prob	rs3822710	153473694	0.0351464	ENSG00000037749	MFAP3	YES	106	1	intron_variant,non_coding_transcript_variant	MODIFIER	Transcript	ENST00000520327.1	processed_transcript	7034	NA	NA
130	1	5	153442747	153688217	2.09	k2prob	rs3822710	153473694	0.0351464	ENSG00000037749	MFAP3	YES	106	1	intron_variant,non_coding_transcript_variant	MODIFIER	Transcript	ENST00000521527.1	processed_transcript	7034	NA	NA
130	1	5	153442747	153688217	2.09	k2prob	rs3822710	153473694	0.0351464	ENSG00000037749	MFAP3	YES	106	1	upstream_gene_variant	MODIFIER	Transcript	ENST00000522440.1	processed_transcript	7034	NA	NA
130	1	5	153442747	153688217	2.09	k2prob	rs7705235	153472754	0.0351309	ENSG00000037749	MFAP3	YES	106	1	upstream_gene_variant	MODIFIER	Transcript	ENST00000518497.1	processed_transcript	7034	NA	NA
130	1	5	153442747	153688217	2.09	k2prob	rs7705235	153472754	0.0351309	ENSG00000037749	MFAP3	YES	106	1	upstream_gene_variant	MODIFIER	Transcript	ENST00000519325.1	processed_transcript	7034	NA	NA
130	1	5	153442747	153688217	2.09	k2prob	rs7705235	153472754	0.0351309	ENSG00000037749	MFAP3	YES	106	1	upstream_gene_variant	MODIFIER	Transcript	ENST00000519612.1	processed_transcript	7034	NA	NA
130	1	5	153442747	153688217	2.09	k2prob	rs7705235	153472754	0.0351309	ENSG00000037749	MFAP3	YES	106	1	intron_variant,non_coding_transcript_variant	MODIFIER	Transcript	ENST00000520327.1	processed_transcript	7034	NA	NA
130	1	5	153442747	153688217	2.09	k2prob	rs7705235	153472754	0.0351309	ENSG00000037749	MFAP3	YES	106	1	intron_variant,non_coding_transcript_variant	MODIFIER	Transcript	ENST00000521527.1	processed_transcript	7034	NA	NA
130	1	5	153442747	153688217	2.09	k2prob	rs7705235	153472754	0.0351309	ENSG00000037749	MFAP3	YES	106	1	upstream_gene_variant	MODIFIER	Transcript	ENST00000522440.1	processed_transcript	7034	NA	NA
130	1	5	153442747	153688217	2.09	k2prob	rs7705478	153472709	0.0351231	ENSG00000037749	MFAP3	YES	106	1	upstream_gene_variant	MODIFIER	Transcript	ENST00000518497.1	processed_transcript	7034	NA	NA
130	1	5	153442747	153688217	2.09	k2prob	rs7705478	153472709	0.0351231	ENSG00000037749	MFAP3	YES	106	1	upstream_gene_variant	MODIFIER	Transcript	ENST00000519325.1	processed_transcript	7034	NA	NA
130	1	5	153442747	153688217	2.09	k2prob	rs7705478	153472709	0.0351231	ENSG00000037749	MFAP3	YES	106	1	upstream_gene_variant	MODIFIER	Transcript	ENST00000519612.1	processed_transcript	7034	NA	NA
130	1	5	153442747	153688217	2.09	k2prob	rs7705478	153472709	0.0351231	ENSG00000037749	MFAP3	YES	106	1	intron_variant,non_coding_transcript_variant	MODIFIER	Transcript	ENST00000520327.1	processed_transcript	7034	NA	NA
130	1	5	153442747	153688217	2.09	k2prob	rs7705478	153472709	0.0351231	ENSG00000037749	MFAP3	YES	106	1	intron_variant,non_coding_transcript_variant	MODIFIER	Transcript	ENST00000521527.1	processed_transcript	7034	NA	NA
130	1	5	153442747	153688217	2.09	k2prob	rs7705478	153472709	0.0351231	ENSG00000037749	MFAP3	YES	106	1	upstream_gene_variant	MODIFIER	Transcript	ENST00000522440.1	processed_transcript	7034	NA	NA
130	1	5	153442747	153688217	2.09	k2prob	rs13173253	153469020	0.0307488	ENSG00000037749	MFAP3	YES	106	1	intron_variant,non_coding_transcript_variant	MODIFIER	Transcript	ENST00000520327.1	processed_transcript	7034	NA	NA
130	1	5	153442747	153688217	2.09	k2prob	rs13173253	153469020	0.0307488	ENSG00000037749	MFAP3	YES	106	1	intron_variant,non_coding_transcript_variant	MODIFIER	Transcript	ENST00000521527.1	processed_transcript	7034	NA	NA
130	1	5	153442747	153688217	2.09	k2prob	rs4958355	153469305	0.0307421	ENSG00000037749	MFAP3	YES	106	1	intron_variant,non_coding_transcript_variant	MODIFIER	Transcript	ENST00000520327.1	processed_transcript	7034	NA	NA
130	1	5	153442747	153688217	2.09	k2prob	rs4958355	153469305	0.0307421	ENSG00000037749	MFAP3	YES	106	1	intron_variant,non_coding_transcript_variant	MODIFIER	Transcript	ENST00000521527.1	processed_transcript	7034	NA	NA
130	1	5	153442747	153688217	2.09	k2prob	rs12520731	153462557	0.0251484	ENSG00000037749	MFAP3	YES	106	1	intron_variant,non_coding_transcript_variant	MODIFIER	Transcript	ENST00000520327.1	processed_transcript	7034	NA	NA
130	1	5	153442747	153688217	2.09	k2prob	rs12520731	153462557	0.0251484	ENSG00000037749	MFAP3	YES	106	1	intron_variant,non_coding_transcript_variant	MODIFIER	Transcript	ENST00000521527.1	processed_transcript	7034	NA	NA
130	1	5	153442747	153688217	2.09	k2prob	rs12515633	153462533	0.0251477	ENSG00000037749	MFAP3	YES	106	1	intron_variant,non_coding_transcript_variant	MODIFIER	Transcript	ENST00000520327.1	processed_transcript	7034	NA	NA
130	1	5	153442747	153688217	2.09	k2prob	rs12515633	153462533	0.0251477	ENSG00000037749	MFAP3	YES	106	1	intron_variant,non_coding_transcript_variant	MODIFIER	Transcript	ENST00000521527.1	processed_transcript	7034	NA	NA
130	1	5	153442747	153688217	2.09	k2prob	rs1428122	153490358	0.024952	ENSG00000037749	MFAP3	YES	106	1	intron_variant,non_coding_transcript_variant	MODIFIER	Transcript	ENST00000518497.1	processed_transcript	7034	NA	NA
130	1	5	153442747	153688217	2.09	k2prob	rs1428122	153490358	0.024952	ENSG00000037749	MFAP3	YES	106	1	intron_variant,non_coding_transcript_variant	MODIFIER	Transcript	ENST00000519325.1	processed_transcript	7034	NA	NA
130	1	5	153442747	153688217	2.09	k2prob	rs1428122	153490358	0.024952	ENSG00000037749	MFAP3	YES	106	1	intron_variant,non_coding_transcript_variant	MODIFIER	Transcript	ENST00000519612.1	processed_transcript	7034	NA	NA
130	1	5	153442747	153688217	2.09	k2prob	rs1428122	153490358	0.024952	ENSG00000037749	MFAP3	YES	106	1	intron_variant,non_coding_transcript_variant	MODIFIER	Transcript	ENST00000520327.1	processed_transcript	7034	NA	NA
130	1	5	153442747	153688217	2.09	k2prob	rs1428122	153490358	0.024952	ENSG00000037749	MFAP3	YES	106	1	intron_variant,non_coding_transcript_variant	MODIFIER	Transcript	ENST00000521527.1	processed_transcript	7034	NA	NA
130	1	5	153442747	153688217	2.09	k2prob	rs1428122	153490358	0.024952	ENSG00000037749	MFAP3	YES	106	1	intron_variant,non_coding_transcript_variant	MODIFIER	Transcript	ENST00000522440.1	processed_transcript	7034	NA	NA
130	1	5	153442747	153688217	2.09	k2prob	rs815638	153480265	0.024432100000000002	ENSG00000037749	MFAP3	YES	106	1	intron_variant,non_coding_transcript_variant	MODIFIER	Transcript	ENST00000518497.1	processed_transcript	7034	NA	NA
130	1	5	153442747	153688217	2.09	k2prob	rs815638	153480265	0.024432100000000002	ENSG00000037749	MFAP3	YES	106	1	intron_variant,non_coding_transcript_variant	MODIFIER	Transcript	ENST00000519325.1	processed_transcript	7034	NA	NA
130	1	5	153442747	153688217	2.09	k2prob	rs815638	153480265	0.024432100000000002	ENSG00000037749	MFAP3	YES	106	1	intron_variant,non_coding_transcript_variant	MODIFIER	Transcript	ENST00000519612.1	processed_transcript	7034	NA	NA
130	1	5	153442747	153688217	2.09	k2prob	rs815638	153480265	0.024432100000000002	ENSG00000037749	MFAP3	YES	106	1	intron_variant,non_coding_transcript_variant	MODIFIER	Transcript	ENST00000520327.1	processed_transcript	7034	NA	NA
130	1	5	153442747	153688217	2.09	k2prob	rs815638	153480265	0.024432100000000002	ENSG00000037749	MFAP3	YES	106	1	intron_variant,non_coding_transcript_variant	MODIFIER	Transcript	ENST00000521527.1	processed_transcript	7034	NA	NA
130	1	5	153442747	153688217	2.09	k2prob	rs815638	153480265	0.024432100000000002	ENSG00000037749	MFAP3	YES	106	1	intron_variant,non_coding_transcript_variant	MODIFIER	Transcript	ENST00000522440.1	processed_transcript	7034	NA	NA
130	1	5	153442747	153688217	2.09	k2prob	rs2434375	153479613	0.0243468	ENSG00000037749	MFAP3	YES	106	1	intron_variant,non_coding_transcript_variant	MODIFIER	Transcript	ENST00000518497.1	processed_transcript	7034	NA	NA
130	1	5	153442747	153688217	2.09	k2prob	rs2434375	153479613	0.0243468	ENSG00000037749	MFAP3	YES	106	1	intron_variant,non_coding_transcript_variant	MODIFIER	Transcript	ENST00000519325.1	processed_transcript	7034	NA	NA
130	1	5	153442747	153688217	2.09	k2prob	rs2434375	153479613	0.0243468	ENSG00000037749	MFAP3	YES	106	1	intron_variant,non_coding_transcript_variant	MODIFIER	Transcript	ENST00000519612.1	processed_transcript	7034	NA	NA
130	1	5	153442747	153688217	2.09	k2prob	rs2434375	153479613	0.0243468	ENSG00000037749	MFAP3	YES	106	1	intron_variant,non_coding_transcript_variant	MODIFIER	Transcript	ENST00000520327.1	processed_transcript	7034	NA	NA
130	1	5	153442747	153688217	2.09	k2prob	rs2434375	153479613	0.0243468	ENSG00000037749	MFAP3	YES	106	1	intron_variant,non_coding_transcript_variant	MODIFIER	Transcript	ENST00000521527.1	processed_transcript	7034	NA	NA
130	1	5	153442747	153688217	2.09	k2prob	rs2434375	153479613	0.0243468	ENSG00000037749	MFAP3	YES	106	1	intron_variant,non_coding_transcript_variant	MODIFIER	Transcript	ENST00000522440.1	processed_transcript	7034	NA	NA
130	1	5	153442747	153688217	2.09	k2prob	rs11167658	153461049	0.0234925	ENSG00000037749	MFAP3	YES	106	1	intron_variant,non_coding_transcript_variant	MODIFIER	Transcript	ENST00000520327.1	processed_transcript	7034	NA	NA
130	1	5	153442747	153688217	2.09	k2prob	rs11167658	153461049	0.0234925	ENSG00000037749	MFAP3	YES	106	1	intron_variant,non_coding_transcript_variant	MODIFIER	Transcript	ENST00000521527.1	processed_transcript	7034	NA	NA
130	1	5	153442747	153688217	2.09	k2prob	rs12523627	153459405	0.0234687	ENSG00000037749	MFAP3	YES	106	1	intron_variant,non_coding_transcript_variant	MODIFIER	Transcript	ENST00000520327.1	processed_transcript	7034	NA	NA
130	1	5	153442747	153688217	2.09	k2prob	rs12523627	153459405	0.0234687	ENSG00000037749	MFAP3	YES	106	1	intron_variant,non_coding_transcript_variant	MODIFIER	Transcript	ENST00000521527.1	processed_transcript	7034	NA	NA
130	1	5	153442747	153688217	2.09	k2prob	rs4958354	153460043	0.0234678	ENSG00000037749	MFAP3	YES	106	1	intron_variant,non_coding_transcript_variant	MODIFIER	Transcript	ENST00000520327.1	processed_transcript	7034	NA	NA
130	1	5	153442747	153688217	2.09	k2prob	rs4958354	153460043	0.0234678	ENSG00000037749	MFAP3	YES	106	1	intron_variant,non_coding_transcript_variant	MODIFIER	Transcript	ENST00000521527.1	processed_transcript	7034	NA	NA
130	1	5	153442747	153688217	2.09	k2prob	rs707184	153485826	0.0208243	ENSG00000037749	MFAP3	YES	106	1	intron_variant,non_coding_transcript_variant	MODIFIER	Transcript	ENST00000518497.1	processed_transcript	7034	NA	NA
130	1	5	153442747	153688217	2.09	k2prob	rs707184	153485826	0.0208243	ENSG00000037749	MFAP3	YES	106	1	intron_variant,non_coding_transcript_variant	MODIFIER	Transcript	ENST00000519325.1	processed_transcript	7034	NA	NA
130	1	5	153442747	153688217	2.09	k2prob	rs707184	153485826	0.0208243	ENSG00000037749	MFAP3	YES	106	1	intron_variant,non_coding_transcript_variant	MODIFIER	Transcript	ENST00000519612.1	processed_transcript	7034	NA	NA
130	1	5	153442747	153688217	2.09	k2prob	rs707184	153485826	0.0208243	ENSG00000037749	MFAP3	YES	106	1	intron_variant,non_coding_transcript_variant	MODIFIER	Transcript	ENST00000520327.1	processed_transcript	7034	NA	NA
130	1	5	153442747	153688217	2.09	k2prob	rs707184	153485826	0.0208243	ENSG00000037749	MFAP3	YES	106	1	intron_variant,non_coding_transcript_variant	MODIFIER	Transcript	ENST00000521527.1	processed_transcript	7034	NA	NA
130	1	5	153442747	153688217	2.09	k2prob	rs707184	153485826	0.0208243	ENSG00000037749	MFAP3	YES	106	1	intron_variant,non_coding_transcript_variant	MODIFIER	Transcript	ENST00000522440.1	processed_transcript	7034	NA	NA
130	1	5	153442747	153688217	2.09	k2prob	rs13155109	153455004	0.0204724	ENSG00000037749	MFAP3	YES	106	1	intron_variant,non_coding_transcript_variant	MODIFIER	Transcript	ENST00000520327.1	processed_transcript	7034	NA	NA
130	1	5	153442747	153688217	2.09	k2prob	rs13155109	153455004	0.0204724	ENSG00000037749	MFAP3	YES	106	1	intron_variant,non_coding_transcript_variant	MODIFIER	Transcript	ENST00000521527.1	processed_transcript	7034	NA	NA
130	1	5	153442747	153688217	2.09	k2prob	rs13154464	153454452	0.0204014	ENSG00000037749	MFAP3	YES	106	1	intron_variant,non_coding_transcript_variant	MODIFIER	Transcript	ENST00000520327.1	processed_transcript	7034	NA	NA
130	1	5	153442747	153688217	2.09	k2prob	rs13154464	153454452	0.0204014	ENSG00000037749	MFAP3	YES	106	1	intron_variant,non_coding_transcript_variant	MODIFIER	Transcript	ENST00000521527.1	processed_transcript	7034	NA	NA
130	1	5	153442747	153688217	2.09	k2prob	rs7709154	153455936	0.0191403	ENSG00000037749	MFAP3	YES	106	1	intron_variant,non_coding_transcript_variant	MODIFIER	Transcript	ENST00000520327.1	processed_transcript	7034	NA	NA
130	1	5	153442747	153688217	2.09	k2prob	rs7709154	153455936	0.0191403	ENSG00000037749	MFAP3	YES	106	1	intron_variant,non_coding_transcript_variant	MODIFIER	Transcript	ENST00000521527.1	processed_transcript	7034	NA	NA
130	1	5	153442747	153688217	2.09	k2prob	rs1871157	153456807	0.019104	ENSG00000037749	MFAP3	YES	106	1	intron_variant,non_coding_transcript_variant	MODIFIER	Transcript	ENST00000520327.1	processed_transcript	7034	NA	NA
130	1	5	153442747	153688217	2.09	k2prob	rs1871157	153456807	0.019104	ENSG00000037749	MFAP3	YES	106	1	intron_variant,non_coding_transcript_variant	MODIFIER	Transcript	ENST00000521527.1	processed_transcript	7034	NA	NA
130	2	5	153442747	153688217	2.09	k2prob	rs17552639	153651459	0.032486	ENSG00000164574	GALNT10	YES	211	1	intron_variant	MODIFIER	Transcript	ENST00000297107.6	protein_coding	19873	NA	NA
130	2	5	153442747	153688217	2.09	k2prob	rs17552639	153651459	0.032486	ENSG00000164574	GALNT10	YES	211	1	intron_variant	MODIFIER	Transcript	ENST00000377661.2	protein_coding	19873	NA	NA
130	2	5	153442747	153688217	2.09	k2prob	rs17552639	153651459	0.032486	ENSG00000164574	GALNT10	YES	211	1	intron_variant	MODIFIER	Transcript	ENST00000425427.2	protein_coding	19873	NA	NA
130	2	5	153442747	153688217	2.09	k2prob	rs17552639	153651459	0.032486	ENSG00000164574	GALNT10	YES	211	1	intron_variant,NMD_transcript_variant	MODIFIER	Transcript	ENST00000520647.1	nonsense_mediated_decay	19873	NA	NA
130	2	5	153442747	153688217	2.09	k2prob	rs17552639	153651459	0.032486	ENSG00000164574	GALNT10	YES	211	1	intron_variant,non_coding_transcript_variant	MODIFIER	Transcript	ENST00000521781.1	processed_transcript	19873	NA	NA
130	2	5	153442747	153688217	2.09	k2prob	rs6865148	153621015	0.028702	ENSG00000164574	GALNT10	YES	211	1	intron_variant	MODIFIER	Transcript	ENST00000297107.6	protein_coding	19873	NA	NA
130	2	5	153442747	153688217	2.09	k2prob	rs6865148	153621015	0.028702	ENSG00000164574	GALNT10	YES	211	1	intron_variant	MODIFIER	Transcript	ENST00000377661.2	protein_coding	19873	NA	NA
130	2	5	153442747	153688217	2.09	k2prob	rs6865148	153621015	0.028702	ENSG00000164574	GALNT10	YES	211	1	intron_variant	MODIFIER	Transcript	ENST00000425427.2	protein_coding	19873	NA	NA
130	2	5	153442747	153688217	2.09	k2prob	rs6865148	153621015	0.028702	ENSG00000164574	GALNT10	YES	211	1	intron_variant,NMD_transcript_variant	MODIFIER	Transcript	ENST00000520647.1	nonsense_mediated_decay	19873	NA	NA
130	2	5	153442747	153688217	2.09	k2prob	rs6865148	153621015	0.028702	ENSG00000164574	GALNT10	YES	211	1	intron_variant,non_coding_transcript_variant	MODIFIER	Transcript	ENST00000521781.1	processed_transcript	19873	NA	NA
130	2	5	153442747	153688217	2.09	k2prob	rs73293378	153625168	0.0256776	ENSG00000164574	GALNT10	YES	211	1	intron_variant	MODIFIER	Transcript	ENST00000297107.6	protein_coding	19873	NA	NA
130	2	5	153442747	153688217	2.09	k2prob	rs73293378	153625168	0.0256776	ENSG00000164574	GALNT10	YES	211	1	intron_variant	MODIFIER	Transcript	ENST00000377661.2	protein_coding	19873	NA	NA
130	2	5	153442747	153688217	2.09	k2prob	rs73293378	153625168	0.0256776	ENSG00000164574	GALNT10	YES	211	1	intron_variant	MODIFIER	Transcript	ENST00000425427.2	protein_coding	19873	NA	NA
130	2	5	153442747	153688217	2.09	k2prob	rs73293378	153625168	0.0256776	ENSG00000164574	GALNT10	YES	211	1	intron_variant,NMD_transcript_variant	MODIFIER	Transcript	ENST00000520647.1	nonsense_mediated_decay	19873	NA	NA
130	2	5	153442747	153688217	2.09	k2prob	rs73293378	153625168	0.0256776	ENSG00000164574	GALNT10	YES	211	1	intron_variant,non_coding_transcript_variant	MODIFIER	Transcript	ENST00000521781.1	processed_transcript	19873	NA	NA
130	2	5	153442747	153688217	2.09	k2prob	rs1422790	153616978	0.0246012	ENSG00000164574	GALNT10	YES	211	1	intron_variant	MODIFIER	Transcript	ENST00000297107.6	protein_coding	19873	NA	NA
130	2	5	153442747	153688217	2.09	k2prob	rs1422790	153616978	0.0246012	ENSG00000164574	GALNT10	YES	211	1	intron_variant	MODIFIER	Transcript	ENST00000377661.2	protein_coding	19873	NA	NA
130	2	5	153442747	153688217	2.09	k2prob	rs1422790	153616978	0.0246012	ENSG00000164574	GALNT10	YES	211	1	intron_variant	MODIFIER	Transcript	ENST00000425427.2	protein_coding	19873	NA	NA
130	2	5	153442747	153688217	2.09	k2prob	rs1422790	153616978	0.0246012	ENSG00000164574	GALNT10	YES	211	1	intron_variant,NMD_transcript_variant	MODIFIER	Transcript	ENST00000520647.1	nonsense_mediated_decay	19873	NA	NA
130	2	5	153442747	153688217	2.09	k2prob	rs1422790	153616978	0.0246012	ENSG00000164574	GALNT10	YES	211	1	intron_variant,non_coding_transcript_variant	MODIFIER	Transcript	ENST00000521781.1	processed_transcript	19873	NA	NA
130	2	5	153442747	153688217	2.09	k2prob	rs11740474	153680747	0.0240945	ENSG00000164574	GALNT10	YES	211	1	intron_variant	MODIFIER	Transcript	ENST00000297107.6	protein_coding	19873	NA	NA
130	2	5	153442747	153688217	2.09	k2prob	rs11740474	153680747	0.0240945	ENSG00000164574	GALNT10	YES	211	1	intron_variant	MODIFIER	Transcript	ENST00000377661.2	protein_coding	19873	NA	NA
130	2	5	153442747	153688217	2.09	k2prob	rs11740474	153680747	0.0240945	ENSG00000164574	GALNT10	YES	211	1	intron_variant	MODIFIER	Transcript	ENST00000425427.2	protein_coding	19873	NA	NA
130	2	5	153442747	153688217	2.09	k2prob	rs11740474	153680747	0.0240945	ENSG00000164574	GALNT10	YES	211	1	intron_variant,non_coding_transcript_variant	MODIFIER	Transcript	ENST00000519571.1	processed_transcript	19873	NA	NA
130	2	5	153442747	153688217	2.09	k2prob	rs11740474	153680747	0.0240945	ENSG00000164574	GALNT10	YES	211	1	intron_variant,NMD_transcript_variant	MODIFIER	Transcript	ENST00000520647.1	nonsense_mediated_decay	19873	NA	NA
130	2	5	153442747	153688217	2.09	k2prob	rs11740474	153680747	0.0240945	ENSG00000164574	GALNT10	YES	211	1	intron_variant,non_coding_transcript_variant	MODIFIER	Transcript	ENST00000521781.1	processed_transcript	19873	NA	NA
130	2	5	153442747	153688217	2.09	k2prob	rs73281463	153654875	0.0240203	ENSG00000164574	GALNT10	YES	211	1	intron_variant	MODIFIER	Transcript	ENST00000297107.6	protein_coding	19873	NA	NA
130	2	5	153442747	153688217	2.09	k2prob	rs73281463	153654875	0.0240203	ENSG00000164574	GALNT10	YES	211	1	intron_variant	MODIFIER	Transcript	ENST00000377661.2	protein_coding	19873	NA	NA
130	2	5	153442747	153688217	2.09	k2prob	rs73281463	153654875	0.0240203	ENSG00000164574	GALNT10	YES	211	1	intron_variant	MODIFIER	Transcript	ENST00000425427.2	protein_coding	19873	NA	NA
130	2	5	153442747	153688217	2.09	k2prob	rs73281463	153654875	0.0240203	ENSG00000164574	GALNT10	YES	211	1	intron_variant,NMD_transcript_variant	MODIFIER	Transcript	ENST00000520647.1	nonsense_mediated_decay	19873	NA	NA
130	2	5	153442747	153688217	2.09	k2prob	rs73281463	153654875	0.0240203	ENSG00000164574	GALNT10	YES	211	1	intron_variant,non_coding_transcript_variant	MODIFIER	Transcript	ENST00000521781.1	processed_transcript	19873	NA	NA
130	2	5	153442747	153688217	2.09	k2prob	rs6893675	153618876	0.0230962	ENSG00000164574	GALNT10	YES	211	1	intron_variant	MODIFIER	Transcript	ENST00000297107.6	protein_coding	19873	NA	NA
130	2	5	153442747	153688217	2.09	k2prob	rs6893675	153618876	0.0230962	ENSG00000164574	GALNT10	YES	211	1	intron_variant	MODIFIER	Transcript	ENST00000377661.2	protein_coding	19873	NA	NA
130	2	5	153442747	153688217	2.09	k2prob	rs6893675	153618876	0.0230962	ENSG00000164574	GALNT10	YES	211	1	intron_variant	MODIFIER	Transcript	ENST00000425427.2	protein_coding	19873	NA	NA
130	2	5	153442747	153688217	2.09	k2prob	rs6893675	153618876	0.0230962	ENSG00000164574	GALNT10	YES	211	1	intron_variant,NMD_transcript_variant	MODIFIER	Transcript	ENST00000520647.1	nonsense_mediated_decay	19873	NA	NA
130	2	5	153442747	153688217	2.09	k2prob	rs6893675	153618876	0.0230962	ENSG00000164574	GALNT10	YES	211	1	intron_variant,non_coding_transcript_variant	MODIFIER	Transcript	ENST00000521781.1	processed_transcript	19873	NA	NA
130	2	5	153442747	153688217	2.09	k2prob	rs6882166	153651603	0.0228067	ENSG00000164574	GALNT10	YES	211	1	intron_variant	MODIFIER	Transcript	ENST00000297107.6	protein_coding	19873	NA	NA
130	2	5	153442747	153688217	2.09	k2prob	rs6882166	153651603	0.0228067	ENSG00000164574	GALNT10	YES	211	1	intron_variant	MODIFIER	Transcript	ENST00000377661.2	protein_coding	19873	NA	NA
130	2	5	153442747	153688217	2.09	k2prob	rs6882166	153651603	0.0228067	ENSG00000164574	GALNT10	YES	211	1	intron_variant	MODIFIER	Transcript	ENST00000425427.2	protein_coding	19873	NA	NA
130	2	5	153442747	153688217	2.09	k2prob	rs6882166	153651603	0.0228067	ENSG00000164574	GALNT10	YES	211	1	intron_variant,NMD_transcript_variant	MODIFIER	Transcript	ENST00000520647.1	nonsense_mediated_decay	19873	NA	NA
130	2	5	153442747	153688217	2.09	k2prob	rs6882166	153651603	0.0228067	ENSG00000164574	GALNT10	YES	211	1	intron_variant,non_coding_transcript_variant	MODIFIER	Transcript	ENST00000521781.1	processed_transcript	19873	NA	NA
130	2	5	153442747	153688217	2.09	k2prob	rs73802964	153622821	0.0226554	ENSG00000164574	GALNT10	YES	211	1	intron_variant	MODIFIER	Transcript	ENST00000297107.6	protein_coding	19873	NA	NA
130	2	5	153442747	153688217	2.09	k2prob	rs73802964	153622821	0.0226554	ENSG00000164574	GALNT10	YES	211	1	intron_variant	MODIFIER	Transcript	ENST00000377661.2	protein_coding	19873	NA	NA
130	2	5	153442747	153688217	2.09	k2prob	rs73802964	153622821	0.0226554	ENSG00000164574	GALNT10	YES	211	1	intron_variant	MODIFIER	Transcript	ENST00000425427.2	protein_coding	19873	NA	NA
130	2	5	153442747	153688217	2.09	k2prob	rs73802964	153622821	0.0226554	ENSG00000164574	GALNT10	YES	211	1	intron_variant,NMD_transcript_variant	MODIFIER	Transcript	ENST00000520647.1	nonsense_mediated_decay	19873	NA	NA
130	2	5	153442747	153688217	2.09	k2prob	rs73802964	153622821	0.0226554	ENSG00000164574	GALNT10	YES	211	1	intron_variant,non_coding_transcript_variant	MODIFIER	Transcript	ENST00000521781.1	processed_transcript	19873	NA	NA
130	2	5	153442747	153688217	2.09	k2prob	rs73802972	153634318	0.0221372	ENSG00000164574	GALNT10	YES	211	1	intron_variant	MODIFIER	Transcript	ENST00000297107.6	protein_coding	19873	NA	NA
130	2	5	153442747	153688217	2.09	k2prob	rs73802972	153634318	0.0221372	ENSG00000164574	GALNT10	YES	211	1	intron_variant	MODIFIER	Transcript	ENST00000377661.2	protein_coding	19873	NA	NA
130	2	5	153442747	153688217	2.09	k2prob	rs73802972	153634318	0.0221372	ENSG00000164574	GALNT10	YES	211	1	intron_variant	MODIFIER	Transcript	ENST00000425427.2	protein_coding	19873	NA	NA
130	2	5	153442747	153688217	2.09	k2prob	rs73802972	153634318	0.0221372	ENSG00000164574	GALNT10	YES	211	1	intron_variant,NMD_transcript_variant	MODIFIER	Transcript	ENST00000520647.1	nonsense_mediated_decay	19873	NA	NA
130	2	5	153442747	153688217	2.09	k2prob	rs73802972	153634318	0.0221372	ENSG00000164574	GALNT10	YES	211	1	intron_variant,non_coding_transcript_variant	MODIFIER	Transcript	ENST00000521781.1	processed_transcript	19873	NA	NA
130	2	5	153442747	153688217	2.09	k2prob	rs3959918	153651013	0.0217877	ENSG00000164574	GALNT10	YES	211	1	intron_variant	MODIFIER	Transcript	ENST00000297107.6	protein_coding	19873	NA	NA
130	2	5	153442747	153688217	2.09	k2prob	rs3959918	153651013	0.0217877	ENSG00000164574	GALNT10	YES	211	1	intron_variant	MODIFIER	Transcript	ENST00000377661.2	protein_coding	19873	NA	NA
130	2	5	153442747	153688217	2.09	k2prob	rs3959918	153651013	0.0217877	ENSG00000164574	GALNT10	YES	211	1	intron_variant	MODIFIER	Transcript	ENST00000425427.2	protein_coding	19873	NA	NA
130	2	5	153442747	153688217	2.09	k2prob	rs3959918	153651013	0.0217877	ENSG00000164574	GALNT10	YES	211	1	intron_variant,NMD_transcript_variant	MODIFIER	Transcript	ENST00000520647.1	nonsense_mediated_decay	19873	NA	NA
130	2	5	153442747	153688217	2.09	k2prob	rs3959918	153651013	0.0217877	ENSG00000164574	GALNT10	YES	211	1	intron_variant,non_coding_transcript_variant	MODIFIER	Transcript	ENST00000521781.1	processed_transcript	19873	NA	NA
130	2	5	153442747	153688217	2.09	k2prob	rs57192789	153648334	0.0217834	ENSG00000164574	GALNT10	YES	211	1	intron_variant	MODIFIER	Transcript	ENST00000297107.6	protein_coding	19873	NA	NA
130	2	5	153442747	153688217	2.09	k2prob	rs57192789	153648334	0.0217834	ENSG00000164574	GALNT10	YES	211	1	intron_variant	MODIFIER	Transcript	ENST00000377661.2	protein_coding	19873	NA	NA
130	2	5	153442747	153688217	2.09	k2prob	rs57192789	153648334	0.0217834	ENSG00000164574	GALNT10	YES	211	1	intron_variant	MODIFIER	Transcript	ENST00000425427.2	protein_coding	19873	NA	NA
130	2	5	153442747	153688217	2.09	k2prob	rs57192789	153648334	0.0217834	ENSG00000164574	GALNT10	YES	211	1	intron_variant,NMD_transcript_variant	MODIFIER	Transcript	ENST00000520647.1	nonsense_mediated_decay	19873	NA	NA
130	2	5	153442747	153688217	2.09	k2prob	rs57192789	153648334	0.0217834	ENSG00000164574	GALNT10	YES	211	1	intron_variant,non_coding_transcript_variant	MODIFIER	Transcript	ENST00000521781.1	processed_transcript	19873	NA	NA
130	2	5	153442747	153688217	2.09	k2prob	rs6580066	153635593	0.0210366	ENSG00000164574	GALNT10	YES	211	1	intron_variant	MODIFIER	Transcript	ENST00000297107.6	protein_coding	19873	NA	NA
130	2	5	153442747	153688217	2.09	k2prob	rs6580066	153635593	0.0210366	ENSG00000164574	GALNT10	YES	211	1	intron_variant	MODIFIER	Transcript	ENST00000377661.2	protein_coding	19873	NA	NA
130	2	5	153442747	153688217	2.09	k2prob	rs6580066	153635593	0.0210366	ENSG00000164574	GALNT10	YES	211	1	intron_variant	MODIFIER	Transcript	ENST00000425427.2	protein_coding	19873	NA	NA
130	2	5	153442747	153688217	2.09	k2prob	rs6580066	153635593	0.0210366	ENSG00000164574	GALNT10	YES	211	1	intron_variant,NMD_transcript_variant	MODIFIER	Transcript	ENST00000520647.1	nonsense_mediated_decay	19873	NA	NA
130	2	5	153442747	153688217	2.09	k2prob	rs6580066	153635593	0.0210366	ENSG00000164574	GALNT10	YES	211	1	intron_variant,non_coding_transcript_variant	MODIFIER	Transcript	ENST00000521781.1	processed_transcript	19873	NA	NA
130	2	5	153442747	153688217	2.09	k2prob	rs17552495	153649114	0.0207215	ENSG00000164574	GALNT10	YES	211	1	intron_variant	MODIFIER	Transcript	ENST00000297107.6	protein_coding	19873	NA	NA
130	2	5	153442747	153688217	2.09	k2prob	rs17552495	153649114	0.0207215	ENSG00000164574	GALNT10	YES	211	1	intron_variant	MODIFIER	Transcript	ENST00000377661.2	protein_coding	19873	NA	NA
130	2	5	153442747	153688217	2.09	k2prob	rs17552495	153649114	0.0207215	ENSG00000164574	GALNT10	YES	211	1	intron_variant	MODIFIER	Transcript	ENST00000425427.2	protein_coding	19873	NA	NA
130	2	5	153442747	153688217	2.09	k2prob	rs17552495	153649114	0.0207215	ENSG00000164574	GALNT10	YES	211	1	intron_variant,NMD_transcript_variant	MODIFIER	Transcript	ENST00000520647.1	nonsense_mediated_decay	19873	NA	NA
130	2	5	153442747	153688217	2.09	k2prob	rs17552495	153649114	0.0207215	ENSG00000164574	GALNT10	YES	211	1	intron_variant,non_coding_transcript_variant	MODIFIER	Transcript	ENST00000521781.1	processed_transcript	19873	NA	NA
130	2	5	153442747	153688217	2.09	k2prob	rs56964148	153651352	0.0207163	ENSG00000164574	GALNT10	YES	211	1	intron_variant	MODIFIER	Transcript	ENST00000297107.6	protein_coding	19873	NA	NA
130	2	5	153442747	153688217	2.09	k2prob	rs56964148	153651352	0.0207163	ENSG00000164574	GALNT10	YES	211	1	intron_variant	MODIFIER	Transcript	ENST00000377661.2	protein_coding	19873	NA	NA
130	2	5	153442747	153688217	2.09	k2prob	rs56964148	153651352	0.0207163	ENSG00000164574	GALNT10	YES	211	1	intron_variant	MODIFIER	Transcript	ENST00000425427.2	protein_coding	19873	NA	NA
130	2	5	153442747	153688217	2.09	k2prob	rs56964148	153651352	0.0207163	ENSG00000164574	GALNT10	YES	211	1	intron_variant,NMD_transcript_variant	MODIFIER	Transcript	ENST00000520647.1	nonsense_mediated_decay	19873	NA	NA
130	2	5	153442747	153688217	2.09	k2prob	rs56964148	153651352	0.0207163	ENSG00000164574	GALNT10	YES	211	1	intron_variant,non_coding_transcript_variant	MODIFIER	Transcript	ENST00000521781.1	processed_transcript	19873	NA	NA
130	2	5	153442747	153688217	2.09	k2prob	rs6881721	153651567	0.0207159	ENSG00000164574	GALNT10	YES	211	1	intron_variant	MODIFIER	Transcript	ENST00000297107.6	protein_coding	19873	NA	NA
130	2	5	153442747	153688217	2.09	k2prob	rs6881721	153651567	0.0207159	ENSG00000164574	GALNT10	YES	211	1	intron_variant	MODIFIER	Transcript	ENST00000377661.2	protein_coding	19873	NA	NA
130	2	5	153442747	153688217	2.09	k2prob	rs6881721	153651567	0.0207159	ENSG00000164574	GALNT10	YES	211	1	intron_variant	MODIFIER	Transcript	ENST00000425427.2	protein_coding	19873	NA	NA
130	2	5	153442747	153688217	2.09	k2prob	rs6881721	153651567	0.0207159	ENSG00000164574	GALNT10	YES	211	1	intron_variant,NMD_transcript_variant	MODIFIER	Transcript	ENST00000520647.1	nonsense_mediated_decay	19873	NA	NA
130	2	5	153442747	153688217	2.09	k2prob	rs6881721	153651567	0.0207159	ENSG00000164574	GALNT10	YES	211	1	intron_variant,non_coding_transcript_variant	MODIFIER	Transcript	ENST00000521781.1	processed_transcript	19873	NA	NA
130	2	5	153442747	153688217	2.09	k2prob	rs73281462	153654436	0.0198019	ENSG00000164574	GALNT10	YES	211	1	intron_variant	MODIFIER	Transcript	ENST00000297107.6	protein_coding	19873	NA	NA
130	2	5	153442747	153688217	2.09	k2prob	rs73281462	153654436	0.0198019	ENSG00000164574	GALNT10	YES	211	1	intron_variant	MODIFIER	Transcript	ENST00000377661.2	protein_coding	19873	NA	NA
130	2	5	153442747	153688217	2.09	k2prob	rs73281462	153654436	0.0198019	ENSG00000164574	GALNT10	YES	211	1	intron_variant	MODIFIER	Transcript	ENST00000425427.2	protein_coding	19873	NA	NA
130	2	5	153442747	153688217	2.09	k2prob	rs73281462	153654436	0.0198019	ENSG00000164574	GALNT10	YES	211	1	intron_variant,NMD_transcript_variant	MODIFIER	Transcript	ENST00000520647.1	nonsense_mediated_decay	19873	NA	NA
130	2	5	153442747	153688217	2.09	k2prob	rs73281462	153654436	0.0198019	ENSG00000164574	GALNT10	YES	211	1	intron_variant,non_coding_transcript_variant	MODIFIER	Transcript	ENST00000521781.1	processed_transcript	19873	NA	NA
130	2	5	153442747	153688217	2.09	k2prob	rs73281464	153655137	0.0197997	ENSG00000164574	GALNT10	YES	211	1	intron_variant	MODIFIER	Transcript	ENST00000297107.6	protein_coding	19873	NA	NA
130	2	5	153442747	153688217	2.09	k2prob	rs73281464	153655137	0.0197997	ENSG00000164574	GALNT10	YES	211	1	intron_variant	MODIFIER	Transcript	ENST00000377661.2	protein_coding	19873	NA	NA
130	2	5	153442747	153688217	2.09	k2prob	rs73281464	153655137	0.0197997	ENSG00000164574	GALNT10	YES	211	1	intron_variant	MODIFIER	Transcript	ENST00000425427.2	protein_coding	19873	NA	NA
130	2	5	153442747	153688217	2.09	k2prob	rs73281464	153655137	0.0197997	ENSG00000164574	GALNT10	YES	211	1	intron_variant,NMD_transcript_variant	MODIFIER	Transcript	ENST00000520647.1	nonsense_mediated_decay	19873	NA	NA
130	2	5	153442747	153688217	2.09	k2prob	rs73281464	153655137	0.0197997	ENSG00000164574	GALNT10	YES	211	1	intron_variant,non_coding_transcript_variant	MODIFIER	Transcript	ENST00000521781.1	processed_transcript	19873	NA	NA
130	2	5	153442747	153688217	2.09	k2prob	rs73805839	153652727	0.0197945	ENSG00000164574	GALNT10	YES	211	1	intron_variant	MODIFIER	Transcript	ENST00000297107.6	protein_coding	19873	NA	NA
130	2	5	153442747	153688217	2.09	k2prob	rs73805839	153652727	0.0197945	ENSG00000164574	GALNT10	YES	211	1	intron_variant	MODIFIER	Transcript	ENST00000377661.2	protein_coding	19873	NA	NA
130	2	5	153442747	153688217	2.09	k2prob	rs73805839	153652727	0.0197945	ENSG00000164574	GALNT10	YES	211	1	intron_variant	MODIFIER	Transcript	ENST00000425427.2	protein_coding	19873	NA	NA
130	2	5	153442747	153688217	2.09	k2prob	rs73805839	153652727	0.0197945	ENSG00000164574	GALNT10	YES	211	1	intron_variant,NMD_transcript_variant	MODIFIER	Transcript	ENST00000520647.1	nonsense_mediated_decay	19873	NA	NA
130	2	5	153442747	153688217	2.09	k2prob	rs73805839	153652727	0.0197945	ENSG00000164574	GALNT10	YES	211	1	intron_variant,non_coding_transcript_variant	MODIFIER	Transcript	ENST00000521781.1	processed_transcript	19873	NA	NA
130	2	5	153442747	153688217	2.09	k2prob	rs17627296	153628345	0.0193247	ENSG00000164574	GALNT10	YES	211	1	intron_variant	MODIFIER	Transcript	ENST00000297107.6	protein_coding	19873	NA	NA
130	2	5	153442747	153688217	2.09	k2prob	rs17627296	153628345	0.0193247	ENSG00000164574	GALNT10	YES	211	1	intron_variant	MODIFIER	Transcript	ENST00000377661.2	protein_coding	19873	NA	NA
130	2	5	153442747	153688217	2.09	k2prob	rs17627296	153628345	0.0193247	ENSG00000164574	GALNT10	YES	211	1	intron_variant	MODIFIER	Transcript	ENST00000425427.2	protein_coding	19873	NA	NA
130	2	5	153442747	153688217	2.09	k2prob	rs17627296	153628345	0.0193247	ENSG00000164574	GALNT10	YES	211	1	intron_variant,NMD_transcript_variant	MODIFIER	Transcript	ENST00000520647.1	nonsense_mediated_decay	19873	NA	NA
130	2	5	153442747	153688217	2.09	k2prob	rs17627296	153628345	0.0193247	ENSG00000164574	GALNT10	YES	211	1	intron_variant,non_coding_transcript_variant	MODIFIER	Transcript	ENST00000521781.1	processed_transcript	19873	NA	NA
130	2	5	153442747	153688217	2.09	k2prob	rs73293374	153624046	0.0192072	ENSG00000164574	GALNT10	YES	211	1	intron_variant	MODIFIER	Transcript	ENST00000297107.6	protein_coding	19873	NA	NA
130	2	5	153442747	153688217	2.09	k2prob	rs73293374	153624046	0.0192072	ENSG00000164574	GALNT10	YES	211	1	intron_variant	MODIFIER	Transcript	ENST00000377661.2	protein_coding	19873	NA	NA
130	2	5	153442747	153688217	2.09	k2prob	rs73293374	153624046	0.0192072	ENSG00000164574	GALNT10	YES	211	1	intron_variant	MODIFIER	Transcript	ENST00000425427.2	protein_coding	19873	NA	NA
130	2	5	153442747	153688217	2.09	k2prob	rs73293374	153624046	0.0192072	ENSG00000164574	GALNT10	YES	211	1	intron_variant,NMD_transcript_variant	MODIFIER	Transcript	ENST00000520647.1	nonsense_mediated_decay	19873	NA	NA
130	2	5	153442747	153688217	2.09	k2prob	rs73293374	153624046	0.0192072	ENSG00000164574	GALNT10	YES	211	1	intron_variant,non_coding_transcript_variant	MODIFIER	Transcript	ENST00000521781.1	processed_transcript	19873	NA	NA
130	2	5	153442747	153688217	2.09	k2prob	rs61189725	153637148	0.0190668	ENSG00000164574	GALNT10	YES	211	1	intron_variant	MODIFIER	Transcript	ENST00000297107.6	protein_coding	19873	NA	NA
130	2	5	153442747	153688217	2.09	k2prob	rs61189725	153637148	0.0190668	ENSG00000164574	GALNT10	YES	211	1	intron_variant	MODIFIER	Transcript	ENST00000377661.2	protein_coding	19873	NA	NA
130	2	5	153442747	153688217	2.09	k2prob	rs61189725	153637148	0.0190668	ENSG00000164574	GALNT10	YES	211	1	intron_variant	MODIFIER	Transcript	ENST00000425427.2	protein_coding	19873	NA	NA
130	2	5	153442747	153688217	2.09	k2prob	rs61189725	153637148	0.0190668	ENSG00000164574	GALNT10	YES	211	1	intron_variant,NMD_transcript_variant	MODIFIER	Transcript	ENST00000520647.1	nonsense_mediated_decay	19873	NA	NA
130	2	5	153442747	153688217	2.09	k2prob	rs61189725	153637148	0.0190668	ENSG00000164574	GALNT10	YES	211	1	intron_variant,non_coding_transcript_variant	MODIFIER	Transcript	ENST00000521781.1	processed_transcript	19873	NA	NA
130	2	5	153442747	153688217	2.09	k2prob	rs1833734	153656318	0.0188684	ENSG00000164574	GALNT10	YES	211	1	intron_variant	MODIFIER	Transcript	ENST00000297107.6	protein_coding	19873	NA	NA
130	2	5	153442747	153688217	2.09	k2prob	rs1833734	153656318	0.0188684	ENSG00000164574	GALNT10	YES	211	1	intron_variant	MODIFIER	Transcript	ENST00000377661.2	protein_coding	19873	NA	NA
130	2	5	153442747	153688217	2.09	k2prob	rs1833734	153656318	0.0188684	ENSG00000164574	GALNT10	YES	211	1	intron_variant	MODIFIER	Transcript	ENST00000425427.2	protein_coding	19873	NA	NA
130	2	5	153442747	153688217	2.09	k2prob	rs1833734	153656318	0.0188684	ENSG00000164574	GALNT10	YES	211	1	intron_variant,NMD_transcript_variant	MODIFIER	Transcript	ENST00000520647.1	nonsense_mediated_decay	19873	NA	NA
130	2	5	153442747	153688217	2.09	k2prob	rs1833734	153656318	0.0188684	ENSG00000164574	GALNT10	YES	211	1	intron_variant,non_coding_transcript_variant	MODIFIER	Transcript	ENST00000521781.1	processed_transcript	19873	NA	NA
130	2	5	153442747	153688217	2.09	k2prob	rs112580449	153659054	0.0187912	ENSG00000164574	GALNT10	YES	211	1	intron_variant	MODIFIER	Transcript	ENST00000297107.6	protein_coding	19873	NA	NA
130	2	5	153442747	153688217	2.09	k2prob	rs112580449	153659054	0.0187912	ENSG00000164574	GALNT10	YES	211	1	intron_variant	MODIFIER	Transcript	ENST00000377661.2	protein_coding	19873	NA	NA
130	2	5	153442747	153688217	2.09	k2prob	rs112580449	153659054	0.0187912	ENSG00000164574	GALNT10	YES	211	1	intron_variant	MODIFIER	Transcript	ENST00000425427.2	protein_coding	19873	NA	NA
130	2	5	153442747	153688217	2.09	k2prob	rs112580449	153659054	0.0187912	ENSG00000164574	GALNT10	YES	211	1	intron_variant,NMD_transcript_variant	MODIFIER	Transcript	ENST00000520647.1	nonsense_mediated_decay	19873	NA	NA
130	2	5	153442747	153688217	2.09	k2prob	rs112580449	153659054	0.0187912	ENSG00000164574	GALNT10	YES	211	1	intron_variant,non_coding_transcript_variant	MODIFIER	Transcript	ENST00000521781.1	processed_transcript	19873	NA	NA
130	2	5	153442747	153688217	2.09	k2prob	rs58599922	153616349	0.0184729	ENSG00000164574	GALNT10	YES	211	1	intron_variant	MODIFIER	Transcript	ENST00000297107.6	protein_coding	19873	NA	NA
130	2	5	153442747	153688217	2.09	k2prob	rs58599922	153616349	0.0184729	ENSG00000164574	GALNT10	YES	211	1	intron_variant	MODIFIER	Transcript	ENST00000377661.2	protein_coding	19873	NA	NA
130	2	5	153442747	153688217	2.09	k2prob	rs58599922	153616349	0.0184729	ENSG00000164574	GALNT10	YES	211	1	intron_variant	MODIFIER	Transcript	ENST00000425427.2	protein_coding	19873	NA	NA
130	2	5	153442747	153688217	2.09	k2prob	rs58599922	153616349	0.0184729	ENSG00000164574	GALNT10	YES	211	1	intron_variant,NMD_transcript_variant	MODIFIER	Transcript	ENST00000520647.1	nonsense_mediated_decay	19873	NA	NA
130	2	5	153442747	153688217	2.09	k2prob	rs58599922	153616349	0.0184729	ENSG00000164574	GALNT10	YES	211	1	intron_variant,non_coding_transcript_variant	MODIFIER	Transcript	ENST00000521781.1	processed_transcript	19873	NA	NA
130	2	5	153442747	153688217	2.09	k2prob	rs17628118	153647261	0.018275	ENSG00000164574	GALNT10	YES	211	1	intron_variant	MODIFIER	Transcript	ENST00000297107.6	protein_coding	19873	NA	NA
130	2	5	153442747	153688217	2.09	k2prob	rs17628118	153647261	0.018275	ENSG00000164574	GALNT10	YES	211	1	intron_variant	MODIFIER	Transcript	ENST00000377661.2	protein_coding	19873	NA	NA
130	2	5	153442747	153688217	2.09	k2prob	rs17628118	153647261	0.018275	ENSG00000164574	GALNT10	YES	211	1	intron_variant	MODIFIER	Transcript	ENST00000425427.2	protein_coding	19873	NA	NA
130	2	5	153442747	153688217	2.09	k2prob	rs17628118	153647261	0.018275	ENSG00000164574	GALNT10	YES	211	1	intron_variant,NMD_transcript_variant	MODIFIER	Transcript	ENST00000520647.1	nonsense_mediated_decay	19873	NA	NA
130	2	5	153442747	153688217	2.09	k2prob	rs17628118	153647261	0.018275	ENSG00000164574	GALNT10	YES	211	1	intron_variant,non_coding_transcript_variant	MODIFIER	Transcript	ENST00000521781.1	processed_transcript	19873	NA	NA
130	2	5	153442747	153688217	2.09	k2prob	rs76969299	153632338	0.0182294	ENSG00000164574	GALNT10	YES	211	1	intron_variant	MODIFIER	Transcript	ENST00000297107.6	protein_coding	19873	NA	NA
130	2	5	153442747	153688217	2.09	k2prob	rs76969299	153632338	0.0182294	ENSG00000164574	GALNT10	YES	211	1	intron_variant	MODIFIER	Transcript	ENST00000377661.2	protein_coding	19873	NA	NA
130	2	5	153442747	153688217	2.09	k2prob	rs76969299	153632338	0.0182294	ENSG00000164574	GALNT10	YES	211	1	intron_variant	MODIFIER	Transcript	ENST00000425427.2	protein_coding	19873	NA	NA
130	2	5	153442747	153688217	2.09	k2prob	rs76969299	153632338	0.0182294	ENSG00000164574	GALNT10	YES	211	1	intron_variant,NMD_transcript_variant	MODIFIER	Transcript	ENST00000520647.1	nonsense_mediated_decay	19873	NA	NA
130	2	5	153442747	153688217	2.09	k2prob	rs76969299	153632338	0.0182294	ENSG00000164574	GALNT10	YES	211	1	intron_variant,non_coding_transcript_variant	MODIFIER	Transcript	ENST00000521781.1	processed_transcript	19873	NA	NA
130	2	5	153442747	153688217	2.09	k2prob	rs73281445	153643549	0.0182135	ENSG00000164574	GALNT10	YES	211	1	intron_variant	MODIFIER	Transcript	ENST00000297107.6	protein_coding	19873	NA	NA
130	2	5	153442747	153688217	2.09	k2prob	rs73281445	153643549	0.0182135	ENSG00000164574	GALNT10	YES	211	1	intron_variant	MODIFIER	Transcript	ENST00000377661.2	protein_coding	19873	NA	NA
130	2	5	153442747	153688217	2.09	k2prob	rs73281445	153643549	0.0182135	ENSG00000164574	GALNT10	YES	211	1	intron_variant	MODIFIER	Transcript	ENST00000425427.2	protein_coding	19873	NA	NA
130	2	5	153442747	153688217	2.09	k2prob	rs73281445	153643549	0.0182135	ENSG00000164574	GALNT10	YES	211	1	intron_variant,NMD_transcript_variant	MODIFIER	Transcript	ENST00000520647.1	nonsense_mediated_decay	19873	NA	NA
130	2	5	153442747	153688217	2.09	k2prob	rs73281445	153643549	0.0182135	ENSG00000164574	GALNT10	YES	211	1	intron_variant,non_coding_transcript_variant	MODIFIER	Transcript	ENST00000521781.1	processed_transcript	19873	NA	NA
130	2	5	153442747	153688217	2.09	k2prob	rs73279685	153670976	0.0180871	ENSG00000164574	GALNT10	YES	211	1	intron_variant	MODIFIER	Transcript	ENST00000297107.6	protein_coding	19873	NA	NA
130	2	5	153442747	153688217	2.09	k2prob	rs73279685	153670976	0.0180871	ENSG00000164574	GALNT10	YES	211	1	intron_variant	MODIFIER	Transcript	ENST00000377661.2	protein_coding	19873	NA	NA
130	2	5	153442747	153688217	2.09	k2prob	rs73279685	153670976	0.0180871	ENSG00000164574	GALNT10	YES	211	1	intron_variant	MODIFIER	Transcript	ENST00000425427.2	protein_coding	19873	NA	NA
130	2	5	153442747	153688217	2.09	k2prob	rs73279685	153670976	0.0180871	ENSG00000164574	GALNT10	YES	211	1	intron_variant,non_coding_transcript_variant	MODIFIER	Transcript	ENST00000519571.1	processed_transcript	19873	NA	NA
130	2	5	153442747	153688217	2.09	k2prob	rs73279685	153670976	0.0180871	ENSG00000164574	GALNT10	YES	211	1	intron_variant,NMD_transcript_variant	MODIFIER	Transcript	ENST00000520647.1	nonsense_mediated_decay	19873	NA	NA
130	2	5	153442747	153688217	2.09	k2prob	rs73279685	153670976	0.0180871	ENSG00000164574	GALNT10	YES	211	1	intron_variant,non_coding_transcript_variant	MODIFIER	Transcript	ENST00000521781.1	processed_transcript	19873	NA	NA
130	2	5	153442747	153688217	2.09	k2prob	rs7733778	153641078	0.0173421	ENSG00000164574	GALNT10	YES	211	1	intron_variant	MODIFIER	Transcript	ENST00000297107.6	protein_coding	19873	NA	NA
130	2	5	153442747	153688217	2.09	k2prob	rs7733778	153641078	0.0173421	ENSG00000164574	GALNT10	YES	211	1	intron_variant	MODIFIER	Transcript	ENST00000377661.2	protein_coding	19873	NA	NA
130	2	5	153442747	153688217	2.09	k2prob	rs7733778	153641078	0.0173421	ENSG00000164574	GALNT10	YES	211	1	intron_variant	MODIFIER	Transcript	ENST00000425427.2	protein_coding	19873	NA	NA
130	2	5	153442747	153688217	2.09	k2prob	rs7733778	153641078	0.0173421	ENSG00000164574	GALNT10	YES	211	1	intron_variant,NMD_transcript_variant	MODIFIER	Transcript	ENST00000520647.1	nonsense_mediated_decay	19873	NA	NA
130	2	5	153442747	153688217	2.09	k2prob	rs7733778	153641078	0.0173421	ENSG00000164574	GALNT10	YES	211	1	intron_variant,non_coding_transcript_variant	MODIFIER	Transcript	ENST00000521781.1	processed_transcript	19873	NA	NA
130	2	5	153442747	153688217	2.09	k2prob	rs73802970	153633399	0.0173393	ENSG00000164574	GALNT10	YES	211	1	intron_variant	MODIFIER	Transcript	ENST00000297107.6	protein_coding	19873	NA	NA
130	2	5	153442747	153688217	2.09	k2prob	rs73802970	153633399	0.0173393	ENSG00000164574	GALNT10	YES	211	1	intron_variant	MODIFIER	Transcript	ENST00000377661.2	protein_coding	19873	NA	NA
130	2	5	153442747	153688217	2.09	k2prob	rs73802970	153633399	0.0173393	ENSG00000164574	GALNT10	YES	211	1	intron_variant	MODIFIER	Transcript	ENST00000425427.2	protein_coding	19873	NA	NA
130	2	5	153442747	153688217	2.09	k2prob	rs73802970	153633399	0.0173393	ENSG00000164574	GALNT10	YES	211	1	intron_variant,NMD_transcript_variant	MODIFIER	Transcript	ENST00000520647.1	nonsense_mediated_decay	19873	NA	NA
130	2	5	153442747	153688217	2.09	k2prob	rs73802970	153633399	0.0173393	ENSG00000164574	GALNT10	YES	211	1	intron_variant,non_coding_transcript_variant	MODIFIER	Transcript	ENST00000521781.1	processed_transcript	19873	NA	NA
130	2	5	153442747	153688217	2.09	k2prob	rs73279687	153671823	0.0172002	ENSG00000164574	GALNT10	YES	211	1	intron_variant	MODIFIER	Transcript	ENST00000297107.6	protein_coding	19873	NA	NA
130	2	5	153442747	153688217	2.09	k2prob	rs73279687	153671823	0.0172002	ENSG00000164574	GALNT10	YES	211	1	intron_variant	MODIFIER	Transcript	ENST00000377661.2	protein_coding	19873	NA	NA
130	2	5	153442747	153688217	2.09	k2prob	rs73279687	153671823	0.0172002	ENSG00000164574	GALNT10	YES	211	1	intron_variant	MODIFIER	Transcript	ENST00000425427.2	protein_coding	19873	NA	NA
130	2	5	153442747	153688217	2.09	k2prob	rs73279687	153671823	0.0172002	ENSG00000164574	GALNT10	YES	211	1	intron_variant,non_coding_transcript_variant	MODIFIER	Transcript	ENST00000519571.1	processed_transcript	19873	NA	NA
130	2	5	153442747	153688217	2.09	k2prob	rs73279687	153671823	0.0172002	ENSG00000164574	GALNT10	YES	211	1	intron_variant,NMD_transcript_variant	MODIFIER	Transcript	ENST00000520647.1	nonsense_mediated_decay	19873	NA	NA
130	2	5	153442747	153688217	2.09	k2prob	rs73279687	153671823	0.0172002	ENSG00000164574	GALNT10	YES	211	1	intron_variant,non_coding_transcript_variant	MODIFIER	Transcript	ENST00000521781.1	processed_transcript	19873	NA	NA
130	2	5	153442747	153688217	2.09	k2prob	rs73281459	153652930	0.0163476	ENSG00000164574	GALNT10	YES	211	1	intron_variant	MODIFIER	Transcript	ENST00000297107.6	protein_coding	19873	NA	NA
130	2	5	153442747	153688217	2.09	k2prob	rs73281459	153652930	0.0163476	ENSG00000164574	GALNT10	YES	211	1	intron_variant	MODIFIER	Transcript	ENST00000377661.2	protein_coding	19873	NA	NA
130	2	5	153442747	153688217	2.09	k2prob	rs73281459	153652930	0.0163476	ENSG00000164574	GALNT10	YES	211	1	intron_variant	MODIFIER	Transcript	ENST00000425427.2	protein_coding	19873	NA	NA
130	2	5	153442747	153688217	2.09	k2prob	rs73281459	153652930	0.0163476	ENSG00000164574	GALNT10	YES	211	1	intron_variant,NMD_transcript_variant	MODIFIER	Transcript	ENST00000520647.1	nonsense_mediated_decay	19873	NA	NA
130	2	5	153442747	153688217	2.09	k2prob	rs73281459	153652930	0.0163476	ENSG00000164574	GALNT10	YES	211	1	intron_variant,non_coding_transcript_variant	MODIFIER	Transcript	ENST00000521781.1	processed_transcript	19873	NA	NA
130	2	5	153442747	153688217	2.09	k2prob	rs7708102	153657869	0.0155311	ENSG00000164574	GALNT10	YES	211	1	intron_variant	MODIFIER	Transcript	ENST00000297107.6	protein_coding	19873	NA	NA
130	2	5	153442747	153688217	2.09	k2prob	rs7708102	153657869	0.0155311	ENSG00000164574	GALNT10	YES	211	1	intron_variant	MODIFIER	Transcript	ENST00000377661.2	protein_coding	19873	NA	NA
130	2	5	153442747	153688217	2.09	k2prob	rs7708102	153657869	0.0155311	ENSG00000164574	GALNT10	YES	211	1	intron_variant	MODIFIER	Transcript	ENST00000425427.2	protein_coding	19873	NA	NA
130	2	5	153442747	153688217	2.09	k2prob	rs7708102	153657869	0.0155311	ENSG00000164574	GALNT10	YES	211	1	intron_variant,NMD_transcript_variant	MODIFIER	Transcript	ENST00000520647.1	nonsense_mediated_decay	19873	NA	NA
130	2	5	153442747	153688217	2.09	k2prob	rs7708102	153657869	0.0155311	ENSG00000164574	GALNT10	YES	211	1	intron_variant,non_coding_transcript_variant	MODIFIER	Transcript	ENST00000521781.1	processed_transcript	19873	NA	NA
130	2	5	153442747	153688217	2.09	k2prob	rs17629195	153676502	0.0155295	ENSG00000164574	GALNT10	YES	211	1	intron_variant	MODIFIER	Transcript	ENST00000297107.6	protein_coding	19873	NA	NA
130	2	5	153442747	153688217	2.09	k2prob	rs17629195	153676502	0.0155295	ENSG00000164574	GALNT10	YES	211	1	intron_variant	MODIFIER	Transcript	ENST00000377661.2	protein_coding	19873	NA	NA
130	2	5	153442747	153688217	2.09	k2prob	rs17629195	153676502	0.0155295	ENSG00000164574	GALNT10	YES	211	1	intron_variant	MODIFIER	Transcript	ENST00000425427.2	protein_coding	19873	NA	NA
130	2	5	153442747	153688217	2.09	k2prob	rs17629195	153676502	0.0155295	ENSG00000164574	GALNT10	YES	211	1	intron_variant,non_coding_transcript_variant	MODIFIER	Transcript	ENST00000519571.1	processed_transcript	19873	NA	NA
130	2	5	153442747	153688217	2.09	k2prob	rs17629195	153676502	0.0155295	ENSG00000164574	GALNT10	YES	211	1	intron_variant,NMD_transcript_variant	MODIFIER	Transcript	ENST00000520647.1	nonsense_mediated_decay	19873	NA	NA
130	2	5	153442747	153688217	2.09	k2prob	rs17629195	153676502	0.0155295	ENSG00000164574	GALNT10	YES	211	1	intron_variant,non_coding_transcript_variant	MODIFIER	Transcript	ENST00000521781.1	processed_transcript	19873	NA	NA
130	2	5	153442747	153688217	2.09	k2prob	rs1422785	153657233	0.0154858	ENSG00000164574	GALNT10	YES	211	1	intron_variant	MODIFIER	Transcript	ENST00000297107.6	protein_coding	19873	NA	NA
130	2	5	153442747	153688217	2.09	k2prob	rs1422785	153657233	0.0154858	ENSG00000164574	GALNT10	YES	211	1	intron_variant	MODIFIER	Transcript	ENST00000377661.2	protein_coding	19873	NA	NA
130	2	5	153442747	153688217	2.09	k2prob	rs1422785	153657233	0.0154858	ENSG00000164574	GALNT10	YES	211	1	intron_variant	MODIFIER	Transcript	ENST00000425427.2	protein_coding	19873	NA	NA
130	2	5	153442747	153688217	2.09	k2prob	rs1422785	153657233	0.0154858	ENSG00000164574	GALNT10	YES	211	1	intron_variant,NMD_transcript_variant	MODIFIER	Transcript	ENST00000520647.1	nonsense_mediated_decay	19873	NA	NA
130	2	5	153442747	153688217	2.09	k2prob	rs1422785	153657233	0.0154858	ENSG00000164574	GALNT10	YES	211	1	intron_variant,non_coding_transcript_variant	MODIFIER	Transcript	ENST00000521781.1	processed_transcript	19873	NA	NA
130	2	5	153442747	153688217	2.09	k2prob	rs6883228	153669155	0.0152276	ENSG00000164574	GALNT10	YES	211	1	intron_variant	MODIFIER	Transcript	ENST00000297107.6	protein_coding	19873	NA	NA
130	2	5	153442747	153688217	2.09	k2prob	rs6883228	153669155	0.0152276	ENSG00000164574	GALNT10	YES	211	1	intron_variant	MODIFIER	Transcript	ENST00000377661.2	protein_coding	19873	NA	NA
130	2	5	153442747	153688217	2.09	k2prob	rs6883228	153669155	0.0152276	ENSG00000164574	GALNT10	YES	211	1	intron_variant	MODIFIER	Transcript	ENST00000425427.2	protein_coding	19873	NA	NA
130	2	5	153442747	153688217	2.09	k2prob	rs6883228	153669155	0.0152276	ENSG00000164574	GALNT10	YES	211	1	intron_variant,non_coding_transcript_variant	MODIFIER	Transcript	ENST00000519571.1	processed_transcript	19873	NA	NA
130	2	5	153442747	153688217	2.09	k2prob	rs6883228	153669155	0.0152276	ENSG00000164574	GALNT10	YES	211	1	intron_variant,NMD_transcript_variant	MODIFIER	Transcript	ENST00000520647.1	nonsense_mediated_decay	19873	NA	NA
130	2	5	153442747	153688217	2.09	k2prob	rs6883228	153669155	0.0152276	ENSG00000164574	GALNT10	YES	211	1	intron_variant,non_coding_transcript_variant	MODIFIER	Transcript	ENST00000521781.1	processed_transcript	19873	NA	NA
130	2	5	153442747	153688217	2.09	k2prob	rs74746650	153644596	0.0149796	ENSG00000164574	GALNT10	YES	211	1	intron_variant	MODIFIER	Transcript	ENST00000297107.6	protein_coding	19873	NA	NA
130	2	5	153442747	153688217	2.09	k2prob	rs74746650	153644596	0.0149796	ENSG00000164574	GALNT10	YES	211	1	intron_variant	MODIFIER	Transcript	ENST00000377661.2	protein_coding	19873	NA	NA
130	2	5	153442747	153688217	2.09	k2prob	rs74746650	153644596	0.0149796	ENSG00000164574	GALNT10	YES	211	1	intron_variant	MODIFIER	Transcript	ENST00000425427.2	protein_coding	19873	NA	NA
130	2	5	153442747	153688217	2.09	k2prob	rs74746650	153644596	0.0149796	ENSG00000164574	GALNT10	YES	211	1	intron_variant,NMD_transcript_variant	MODIFIER	Transcript	ENST00000520647.1	nonsense_mediated_decay	19873	NA	NA
130	2	5	153442747	153688217	2.09	k2prob	rs74746650	153644596	0.0149796	ENSG00000164574	GALNT10	YES	211	1	intron_variant,non_coding_transcript_variant	MODIFIER	Transcript	ENST00000521781.1	processed_transcript	19873	NA	NA
130	2	5	153442747	153688217	2.09	k2prob	rs73804388	153674644	0.0149741	ENSG00000164574	GALNT10	YES	211	1	intron_variant	MODIFIER	Transcript	ENST00000297107.6	protein_coding	19873	NA	NA
130	2	5	153442747	153688217	2.09	k2prob	rs73804388	153674644	0.0149741	ENSG00000164574	GALNT10	YES	211	1	intron_variant	MODIFIER	Transcript	ENST00000377661.2	protein_coding	19873	NA	NA
130	2	5	153442747	153688217	2.09	k2prob	rs73804388	153674644	0.0149741	ENSG00000164574	GALNT10	YES	211	1	intron_variant	MODIFIER	Transcript	ENST00000425427.2	protein_coding	19873	NA	NA
130	2	5	153442747	153688217	2.09	k2prob	rs73804388	153674644	0.0149741	ENSG00000164574	GALNT10	YES	211	1	intron_variant,non_coding_transcript_variant	MODIFIER	Transcript	ENST00000519571.1	processed_transcript	19873	NA	NA
130	2	5	153442747	153688217	2.09	k2prob	rs73804388	153674644	0.0149741	ENSG00000164574	GALNT10	YES	211	1	intron_variant,NMD_transcript_variant	MODIFIER	Transcript	ENST00000520647.1	nonsense_mediated_decay	19873	NA	NA
130	2	5	153442747	153688217	2.09	k2prob	rs73804388	153674644	0.0149741	ENSG00000164574	GALNT10	YES	211	1	intron_variant,non_coding_transcript_variant	MODIFIER	Transcript	ENST00000521781.1	processed_transcript	19873	NA	NA
130	2	5	153442747	153688217	2.09	k2prob	rs60552828	153655584	0.0141147	ENSG00000164574	GALNT10	YES	211	1	intron_variant	MODIFIER	Transcript	ENST00000297107.6	protein_coding	19873	NA	NA
130	2	5	153442747	153688217	2.09	k2prob	rs60552828	153655584	0.0141147	ENSG00000164574	GALNT10	YES	211	1	intron_variant	MODIFIER	Transcript	ENST00000377661.2	protein_coding	19873	NA	NA
130	2	5	153442747	153688217	2.09	k2prob	rs60552828	153655584	0.0141147	ENSG00000164574	GALNT10	YES	211	1	intron_variant	MODIFIER	Transcript	ENST00000425427.2	protein_coding	19873	NA	NA
130	2	5	153442747	153688217	2.09	k2prob	rs60552828	153655584	0.0141147	ENSG00000164574	GALNT10	YES	211	1	intron_variant,NMD_transcript_variant	MODIFIER	Transcript	ENST00000520647.1	nonsense_mediated_decay	19873	NA	NA
130	2	5	153442747	153688217	2.09	k2prob	rs60552828	153655584	0.0141147	ENSG00000164574	GALNT10	YES	211	1	intron_variant,non_coding_transcript_variant	MODIFIER	Transcript	ENST00000521781.1	processed_transcript	19873	NA	NA
130	2	5	153442747	153688217	2.09	k2prob	rs73279671	153656738	0.0141033	ENSG00000164574	GALNT10	YES	211	1	intron_variant	MODIFIER	Transcript	ENST00000297107.6	protein_coding	19873	NA	NA
130	2	5	153442747	153688217	2.09	k2prob	rs73279671	153656738	0.0141033	ENSG00000164574	GALNT10	YES	211	1	intron_variant	MODIFIER	Transcript	ENST00000377661.2	protein_coding	19873	NA	NA
130	2	5	153442747	153688217	2.09	k2prob	rs73279671	153656738	0.0141033	ENSG00000164574	GALNT10	YES	211	1	intron_variant	MODIFIER	Transcript	ENST00000425427.2	protein_coding	19873	NA	NA
130	2	5	153442747	153688217	2.09	k2prob	rs73279671	153656738	0.0141033	ENSG00000164574	GALNT10	YES	211	1	intron_variant,NMD_transcript_variant	MODIFIER	Transcript	ENST00000520647.1	nonsense_mediated_decay	19873	NA	NA
130	2	5	153442747	153688217	2.09	k2prob	rs73279671	153656738	0.0141033	ENSG00000164574	GALNT10	YES	211	1	intron_variant,non_coding_transcript_variant	MODIFIER	Transcript	ENST00000521781.1	processed_transcript	19873	NA	NA
133	2	1	28647580	29177580	1.61	k2prob	rs72663883	29150401	0.0712133	ENSG00000116329	OPRD1	YES	26	1	intron_variant	MODIFIER	Transcript	ENST00000234961.2	protein_coding	8153	NA	NA
133	2	1	28647580	29177580	1.61	k2prob	rs12092160	29150658	0.0686184	ENSG00000116329	OPRD1	YES	26	1	intron_variant	MODIFIER	Transcript	ENST00000234961.2	protein_coding	8153	NA	NA
133	2	1	28647580	29177580	1.61	k2prob	rs6669447	29149361	0.0609165	ENSG00000116329	OPRD1	YES	26	1	intron_variant	MODIFIER	Transcript	ENST00000234961.2	protein_coding	8153	NA	NA
133	2	1	28647580	29177580	1.61	k2prob	rs417051	29149135	0.0604175	ENSG00000116329	OPRD1	YES	26	1	intron_variant	MODIFIER	Transcript	ENST00000234961.2	protein_coding	8153	NA	NA
133	2	1	28647580	29177580	1.61	k2prob	rs4654376	29156995	0.0438475	ENSG00000116329	OPRD1	YES	26	1	intron_variant	MODIFIER	Transcript	ENST00000234961.2	protein_coding	8153	NA	NA
133	2	1	28647580	29177580	1.61	k2prob	rs4654322	29151245	0.041565	ENSG00000116329	OPRD1	YES	26	1	intron_variant	MODIFIER	Transcript	ENST00000234961.2	protein_coding	8153	NA	NA
133	2	1	28647580	29177580	1.61	k2prob	rs590013	29155738	0.0409009	ENSG00000116329	OPRD1	YES	26	1	intron_variant	MODIFIER	Transcript	ENST00000234961.2	protein_coding	8153	NA	NA
133	2	1	28647580	29177580	1.61	k2prob	rs4654375	29154833	0.0407655	ENSG00000116329	OPRD1	YES	26	1	intron_variant	MODIFIER	Transcript	ENST00000234961.2	protein_coding	8153	NA	NA
133	2	1	28647580	29177580	1.61	k2prob	rs4654321	29151228	0.0372261	ENSG00000116329	OPRD1	YES	26	1	intron_variant	MODIFIER	Transcript	ENST00000234961.2	protein_coding	8153	NA	NA
133	2	1	28647580	29177580	1.61	k2prob	rs485621	29154601	0.0371715	ENSG00000116329	OPRD1	YES	26	1	intron_variant	MODIFIER	Transcript	ENST00000234961.2	protein_coding	8153	NA	NA
133	2	1	28647580	29177580	1.61	k2prob	rs681301	29154359	0.0371618	ENSG00000116329	OPRD1	YES	26	1	intron_variant	MODIFIER	Transcript	ENST00000234961.2	protein_coding	8153	NA	NA
133	2	1	28647580	29177580	1.61	k2prob	rs419335	29151844	0.0314805	ENSG00000116329	OPRD1	YES	26	1	intron_variant	MODIFIER	Transcript	ENST00000234961.2	protein_coding	8153	NA	NA
133	2	1	28647580	29177580	1.61	k2prob	rs2298896	29166138	0.0276726	ENSG00000116329	OPRD1	YES	26	1	intron_variant	MODIFIER	Transcript	ENST00000234961.2	protein_coding	8153	NA	NA
133	2	1	28647580	29177580	1.61	k2prob	rs760588	29162568	0.0272759	ENSG00000116329	OPRD1	YES	26	1	intron_variant	MODIFIER	Transcript	ENST00000234961.2	protein_coding	8153	NA	NA
133	2	1	28647580	29177580	1.61	k2prob	rs760589	29162465	0.0248708	ENSG00000116329	OPRD1	YES	26	1	intron_variant	MODIFIER	Transcript	ENST00000234961.2	protein_coding	8153	NA	NA
133	2	1	28647580	29177580	1.61	k2prob	rs2236858	29160643	0.022315	ENSG00000116329	OPRD1	YES	26	1	intron_variant	MODIFIER	Transcript	ENST00000234961.2	protein_coding	8153	NA	NA
133	2	1	28647580	29177580	1.61	k2prob	rs2236859	29160102	0.0211764	ENSG00000116329	OPRD1	YES	26	1	intron_variant	MODIFIER	Transcript	ENST00000234961.2	protein_coding	8153	NA	NA
133	2	1	28647580	29177580	1.61	k2prob	rs10753331	29164582	0.0205801	ENSG00000116329	OPRD1	YES	26	1	intron_variant	MODIFIER	Transcript	ENST00000234961.2	protein_coding	8153	NA	NA
133	2	1	28647580	29177580	1.61	k2prob	rs2318774	29167823	0.0176881	ENSG00000116329	OPRD1	YES	26	1	intron_variant	MODIFIER	Transcript	ENST00000234961.2	protein_coding	8153	NA	NA
133	2	1	28647580	29177580	1.61	k2prob	rs10799122	29168766	0.016338	ENSG00000116329	OPRD1	YES	26	1	intron_variant	MODIFIER	Transcript	ENST00000234961.2	protein_coding	8153	NA	NA
133	2	1	28647580	29177580	1.61	k2prob	rs536706	29147338	0.0117196	ENSG00000116329	OPRD1	YES	26	1	intron_variant	MODIFIER	Transcript	ENST00000234961.2	protein_coding	8153	NA	NA
133	2	1	28647580	29177580	1.61	k2prob	rs797397	29151183	0.011421	ENSG00000116329	OPRD1	YES	26	1	intron_variant	MODIFIER	Transcript	ENST00000234961.2	protein_coding	8153	NA	NA
133	2	1	28647580	29177580	1.61	k2prob	rs703182	29148303	0.0110663	ENSG00000116329	OPRD1	YES	26	1	intron_variant	MODIFIER	Transcript	ENST00000234961.2	protein_coding	8153	NA	NA
133	2	1	28647580	29177580	1.61	k2prob	rs3766951	29169559	0.00681188	ENSG00000116329	OPRD1	YES	26	1	intron_variant	MODIFIER	Transcript	ENST00000234961.2	protein_coding	8153	NA	NA
133	2	1	28647580	29177580	1.61	k2prob	rs489272	29154966	0.00582463	ENSG00000116329	OPRD1	YES	26	1	intron_variant	MODIFIER	Transcript	ENST00000234961.2	protein_coding	8153	NA	NA
133	2	1	28647580	29177580	1.61	k2prob	rs2236860	29140748	0.00550697	ENSG00000116329	OPRD1	YES	26	1	intron_variant	MODIFIER	Transcript	ENST00000234961.2	protein_coding	8153	NA	NA
134	1	12	104333552	104748552	1.29	k1prob	rs10861176	104631552	0.166253	ENSG00000198431	TXNRD1	YES	18	1	intron_variant	MODIFIER	Transcript	ENST00000429002.2	protein_coding	12437	NA	NA
134	1	12	104333552	104748552	1.29	k1prob	rs10861176	104631552	0.166253	ENSG00000198431	TXNRD1	YES	18	1	intron_variant	MODIFIER	Transcript	ENST00000525566.1	protein_coding	12437	NA	NA
134	1	12	104333552	104748552	1.29	k1prob	rs10861176	104631552	0.166253	ENSG00000198431	TXNRD1	YES	18	1	intron_variant,non_coding_transcript_variant	MODIFIER	Transcript	ENST00000534282.1	retained_intron	12437	NA	NA
134	1	12	104333552	104748552	1.29	k1prob	rs4964256	104633178	0.155897	ENSG00000198431	TXNRD1	YES	18	1	intron_variant	MODIFIER	Transcript	ENST00000429002.2	protein_coding	12437	NA	NA
134	1	12	104333552	104748552	1.29	k1prob	rs4964256	104633178	0.155897	ENSG00000198431	TXNRD1	YES	18	1	intron_variant	MODIFIER	Transcript	ENST00000525566.1	protein_coding	12437	NA	NA
134	1	12	104333552	104748552	1.29	k1prob	rs4964256	104633178	0.155897	ENSG00000198431	TXNRD1	YES	18	1	intron_variant,non_coding_transcript_variant	MODIFIER	Transcript	ENST00000534282.1	retained_intron	12437	NA	NA
134	1	12	104333552	104748552	1.29	k1prob	rs4609668	104631804	0.155897	ENSG00000198431	TXNRD1	YES	18	1	intron_variant	MODIFIER	Transcript	ENST00000429002.2	protein_coding	12437	NA	NA
134	1	12	104333552	104748552	1.29	k1prob	rs4609668	104631804	0.155897	ENSG00000198431	TXNRD1	YES	18	1	intron_variant	MODIFIER	Transcript	ENST00000525566.1	protein_coding	12437	NA	NA
134	1	12	104333552	104748552	1.29	k1prob	rs4609668	104631804	0.155897	ENSG00000198431	TXNRD1	YES	18	1	intron_variant,non_coding_transcript_variant	MODIFIER	Transcript	ENST00000534282.1	retained_intron	12437	NA	NA
134	1	12	104333552	104748552	1.29	k1prob	rs6539130	104635044	0.136171	ENSG00000198431	TXNRD1	YES	18	1	intron_variant	MODIFIER	Transcript	ENST00000429002.2	protein_coding	12437	NA	NA
134	1	12	104333552	104748552	1.29	k1prob	rs6539130	104635044	0.136171	ENSG00000198431	TXNRD1	YES	18	1	intron_variant	MODIFIER	Transcript	ENST00000525566.1	protein_coding	12437	NA	NA
134	1	12	104333552	104748552	1.29	k1prob	rs6539130	104635044	0.136171	ENSG00000198431	TXNRD1	YES	18	1	intron_variant,non_coding_transcript_variant	MODIFIER	Transcript	ENST00000534282.1	retained_intron	12437	NA	NA
134	1	12	104333552	104748552	1.29	k1prob	rs5005907	104636247	0.126844	ENSG00000198431	TXNRD1	YES	18	1	intron_variant	MODIFIER	Transcript	ENST00000429002.2	protein_coding	12437	NA	NA
134	1	12	104333552	104748552	1.29	k1prob	rs5005907	104636247	0.126844	ENSG00000198431	TXNRD1	YES	18	1	intron_variant	MODIFIER	Transcript	ENST00000525566.1	protein_coding	12437	NA	NA
134	1	12	104333552	104748552	1.29	k1prob	rs5005907	104636247	0.126844	ENSG00000198431	TXNRD1	YES	18	1	intron_variant,non_coding_transcript_variant	MODIFIER	Transcript	ENST00000534282.1	retained_intron	12437	NA	NA
134	1	12	104333552	104748552	1.29	k1prob	rs7397748	104633017	0.0619832	ENSG00000198431	TXNRD1	YES	18	1	intron_variant	MODIFIER	Transcript	ENST00000429002.2	protein_coding	12437	NA	NA
134	1	12	104333552	104748552	1.29	k1prob	rs7397748	104633017	0.0619832	ENSG00000198431	TXNRD1	YES	18	1	intron_variant	MODIFIER	Transcript	ENST00000525566.1	protein_coding	12437	NA	NA
134	1	12	104333552	104748552	1.29	k1prob	rs7397748	104633017	0.0619832	ENSG00000198431	TXNRD1	YES	18	1	intron_variant,non_coding_transcript_variant	MODIFIER	Transcript	ENST00000534282.1	retained_intron	12437	NA	NA
137	1	7	70747871	70828671	1.73	k2prob	rs3923569	70768717	0.159494	ENSG00000185274	GALNT17	YES	24	1	intron_variant	MODIFIER	Transcript	ENST00000333538.5	protein_coding	16347	NA	NA
137	1	7	70747871	70828671	1.73	k2prob	rs3923569	70768717	0.159494	ENSG00000185274	GALNT17	YES	24	1	intron_variant	MODIFIER	Transcript	ENST00000447516.1	protein_coding	16347	NA	NA
137	1	7	70747871	70828671	1.73	k2prob	rs3923569	70768717	0.159494	ENSG00000185274	GALNT17	YES	24	1	intron_variant,non_coding_transcript_variant	MODIFIER	Transcript	ENST00000467723.1	processed_transcript	16347	NA	NA
137	1	7	70747871	70828671	1.73	k2prob	rs3923569	70768717	0.159494	ENSG00000185274	GALNT17	YES	24	1	intron_variant,non_coding_transcript_variant	MODIFIER	Transcript	ENST00000498380.2	processed_transcript	16347	NA	NA
137	1	7	70747871	70828671	1.73	k2prob	rs10238960	70773271	0.151507	ENSG00000185274	GALNT17	YES	24	1	intron_variant	MODIFIER	Transcript	ENST00000333538.5	protein_coding	16347	NA	NA
137	1	7	70747871	70828671	1.73	k2prob	rs10238960	70773271	0.151507	ENSG00000185274	GALNT17	YES	24	1	intron_variant	MODIFIER	Transcript	ENST00000447516.1	protein_coding	16347	NA	NA
137	1	7	70747871	70828671	1.73	k2prob	rs10238960	70773271	0.151507	ENSG00000185274	GALNT17	YES	24	1	intron_variant,non_coding_transcript_variant	MODIFIER	Transcript	ENST00000467723.1	processed_transcript	16347	NA	NA
137	1	7	70747871	70828671	1.73	k2prob	rs10238960	70773271	0.151507	ENSG00000185274	GALNT17	YES	24	1	intron_variant,non_coding_transcript_variant	MODIFIER	Transcript	ENST00000498380.2	processed_transcript	16347	NA	NA
137	1	7	70747871	70828671	1.73	k2prob	rs4719109	70771134	0.148934	ENSG00000185274	GALNT17	YES	24	1	intron_variant	MODIFIER	Transcript	ENST00000333538.5	protein_coding	16347	NA	NA
137	1	7	70747871	70828671	1.73	k2prob	rs4719109	70771134	0.148934	ENSG00000185274	GALNT17	YES	24	1	intron_variant	MODIFIER	Transcript	ENST00000447516.1	protein_coding	16347	NA	NA
137	1	7	70747871	70828671	1.73	k2prob	rs4719109	70771134	0.148934	ENSG00000185274	GALNT17	YES	24	1	intron_variant,non_coding_transcript_variant	MODIFIER	Transcript	ENST00000467723.1	processed_transcript	16347	NA	NA
137	1	7	70747871	70828671	1.73	k2prob	rs4719109	70771134	0.148934	ENSG00000185274	GALNT17	YES	24	1	intron_variant,non_coding_transcript_variant	MODIFIER	Transcript	ENST00000498380.2	processed_transcript	16347	NA	NA
137	1	7	70747871	70828671	1.73	k2prob	rs6977328	70769245	0.141363	ENSG00000185274	GALNT17	YES	24	1	intron_variant	MODIFIER	Transcript	ENST00000333538.5	protein_coding	16347	NA	NA
137	1	7	70747871	70828671	1.73	k2prob	rs6977328	70769245	0.141363	ENSG00000185274	GALNT17	YES	24	1	intron_variant	MODIFIER	Transcript	ENST00000447516.1	protein_coding	16347	NA	NA
137	1	7	70747871	70828671	1.73	k2prob	rs6977328	70769245	0.141363	ENSG00000185274	GALNT17	YES	24	1	intron_variant,non_coding_transcript_variant	MODIFIER	Transcript	ENST00000467723.1	processed_transcript	16347	NA	NA
137	1	7	70747871	70828671	1.73	k2prob	rs6977328	70769245	0.141363	ENSG00000185274	GALNT17	YES	24	1	intron_variant,non_coding_transcript_variant	MODIFIER	Transcript	ENST00000498380.2	processed_transcript	16347	NA	NA
137	1	7	70747871	70828671	1.73	k2prob	rs6964131	70769262	0.141348	ENSG00000185274	GALNT17	YES	24	1	intron_variant	MODIFIER	Transcript	ENST00000333538.5	protein_coding	16347	NA	NA
137	1	7	70747871	70828671	1.73	k2prob	rs6964131	70769262	0.141348	ENSG00000185274	GALNT17	YES	24	1	intron_variant	MODIFIER	Transcript	ENST00000447516.1	protein_coding	16347	NA	NA
137	1	7	70747871	70828671	1.73	k2prob	rs6964131	70769262	0.141348	ENSG00000185274	GALNT17	YES	24	1	intron_variant,non_coding_transcript_variant	MODIFIER	Transcript	ENST00000467723.1	processed_transcript	16347	NA	NA
137	1	7	70747871	70828671	1.73	k2prob	rs6964131	70769262	0.141348	ENSG00000185274	GALNT17	YES	24	1	intron_variant,non_coding_transcript_variant	MODIFIER	Transcript	ENST00000498380.2	processed_transcript	16347	NA	NA
137	1	7	70747871	70828671	1.73	k2prob	rs9638618	70769692	0.132448	ENSG00000185274	GALNT17	YES	24	1	intron_variant	MODIFIER	Transcript	ENST00000333538.5	protein_coding	16347	NA	NA
137	1	7	70747871	70828671	1.73	k2prob	rs9638618	70769692	0.132448	ENSG00000185274	GALNT17	YES	24	1	intron_variant	MODIFIER	Transcript	ENST00000447516.1	protein_coding	16347	NA	NA
137	1	7	70747871	70828671	1.73	k2prob	rs9638618	70769692	0.132448	ENSG00000185274	GALNT17	YES	24	1	intron_variant,non_coding_transcript_variant	MODIFIER	Transcript	ENST00000467723.1	processed_transcript	16347	NA	NA
137	1	7	70747871	70828671	1.73	k2prob	rs9638618	70769692	0.132448	ENSG00000185274	GALNT17	YES	24	1	intron_variant,non_coding_transcript_variant	MODIFIER	Transcript	ENST00000498380.2	processed_transcript	16347	NA	NA
137	2	7	70747871	70828671	1.73	k2prob	rs7385083	70809327	0.0430542	ENSG00000185274	GALNT17	YES	176	1	intron_variant	MODIFIER	Transcript	ENST00000333538.5	protein_coding	16347	NA	NA
137	2	7	70747871	70828671	1.73	k2prob	rs7385083	70809327	0.0430542	ENSG00000185274	GALNT17	YES	176	1	intron_variant	MODIFIER	Transcript	ENST00000447516.1	protein_coding	16347	NA	NA
137	2	7	70747871	70828671	1.73	k2prob	rs7385083	70809327	0.0430542	ENSG00000185274	GALNT17	YES	176	1	intron_variant,non_coding_transcript_variant	MODIFIER	Transcript	ENST00000467723.1	processed_transcript	16347	NA	NA
137	2	7	70747871	70828671	1.73	k2prob	rs7385083	70809327	0.0430542	ENSG00000185274	GALNT17	YES	176	1	intron_variant,non_coding_transcript_variant	MODIFIER	Transcript	ENST00000498380.2	processed_transcript	16347	NA	NA
137	2	7	70747871	70828671	1.73	k2prob	rs2107798	70808737	0.0430539	ENSG00000185274	GALNT17	YES	176	1	intron_variant	MODIFIER	Transcript	ENST00000333538.5	protein_coding	16347	NA	NA
137	2	7	70747871	70828671	1.73	k2prob	rs2107798	70808737	0.0430539	ENSG00000185274	GALNT17	YES	176	1	intron_variant	MODIFIER	Transcript	ENST00000447516.1	protein_coding	16347	NA	NA
137	2	7	70747871	70828671	1.73	k2prob	rs2107798	70808737	0.0430539	ENSG00000185274	GALNT17	YES	176	1	intron_variant,non_coding_transcript_variant	MODIFIER	Transcript	ENST00000467723.1	processed_transcript	16347	NA	NA
137	2	7	70747871	70828671	1.73	k2prob	rs2107798	70808737	0.0430539	ENSG00000185274	GALNT17	YES	176	1	intron_variant,non_coding_transcript_variant	MODIFIER	Transcript	ENST00000498380.2	processed_transcript	16347	NA	NA
137	2	7	70747871	70828671	1.73	k2prob	rs12155133	70807984	0.0430459	ENSG00000185274	GALNT17	YES	176	1	intron_variant	MODIFIER	Transcript	ENST00000333538.5	protein_coding	16347	NA	NA
137	2	7	70747871	70828671	1.73	k2prob	rs12155133	70807984	0.0430459	ENSG00000185274	GALNT17	YES	176	1	intron_variant	MODIFIER	Transcript	ENST00000447516.1	protein_coding	16347	NA	NA
137	2	7	70747871	70828671	1.73	k2prob	rs12155133	70807984	0.0430459	ENSG00000185274	GALNT17	YES	176	1	intron_variant,non_coding_transcript_variant	MODIFIER	Transcript	ENST00000467723.1	processed_transcript	16347	NA	NA
137	2	7	70747871	70828671	1.73	k2prob	rs12155133	70807984	0.0430459	ENSG00000185274	GALNT17	YES	176	1	intron_variant,non_coding_transcript_variant	MODIFIER	Transcript	ENST00000498380.2	processed_transcript	16347	NA	NA
137	2	7	70747871	70828671	1.73	k2prob	rs4283926	70795295	0.0260864	ENSG00000185274	GALNT17	YES	176	1	intron_variant	MODIFIER	Transcript	ENST00000333538.5	protein_coding	16347	NA	NA
137	2	7	70747871	70828671	1.73	k2prob	rs4283926	70795295	0.0260864	ENSG00000185274	GALNT17	YES	176	1	intron_variant	MODIFIER	Transcript	ENST00000447516.1	protein_coding	16347	NA	NA
137	2	7	70747871	70828671	1.73	k2prob	rs4283926	70795295	0.0260864	ENSG00000185274	GALNT17	YES	176	1	intron_variant,non_coding_transcript_variant	MODIFIER	Transcript	ENST00000467723.1	processed_transcript	16347	NA	NA
137	2	7	70747871	70828671	1.73	k2prob	rs4283926	70795295	0.0260864	ENSG00000185274	GALNT17	YES	176	1	intron_variant,non_coding_transcript_variant	MODIFIER	Transcript	ENST00000498380.2	processed_transcript	16347	NA	NA
137	2	7	70747871	70828671	1.73	k2prob	rs4270841	70802203	0.0252562	ENSG00000185274	GALNT17	YES	176	1	intron_variant	MODIFIER	Transcript	ENST00000333538.5	protein_coding	16347	NA	NA
137	2	7	70747871	70828671	1.73	k2prob	rs4270841	70802203	0.0252562	ENSG00000185274	GALNT17	YES	176	1	intron_variant	MODIFIER	Transcript	ENST00000447516.1	protein_coding	16347	NA	NA
137	2	7	70747871	70828671	1.73	k2prob	rs4270841	70802203	0.0252562	ENSG00000185274	GALNT17	YES	176	1	intron_variant,non_coding_transcript_variant	MODIFIER	Transcript	ENST00000467723.1	processed_transcript	16347	NA	NA
137	2	7	70747871	70828671	1.73	k2prob	rs4270841	70802203	0.0252562	ENSG00000185274	GALNT17	YES	176	1	intron_variant,non_coding_transcript_variant	MODIFIER	Transcript	ENST00000498380.2	processed_transcript	16347	NA	NA
137	2	7	70747871	70828671	1.73	k2prob	rs6460651	70798588	0.0250407	ENSG00000185274	GALNT17	YES	176	1	intron_variant	MODIFIER	Transcript	ENST00000333538.5	protein_coding	16347	NA	NA
137	2	7	70747871	70828671	1.73	k2prob	rs6460651	70798588	0.0250407	ENSG00000185274	GALNT17	YES	176	1	intron_variant	MODIFIER	Transcript	ENST00000447516.1	protein_coding	16347	NA	NA
137	2	7	70747871	70828671	1.73	k2prob	rs6460651	70798588	0.0250407	ENSG00000185274	GALNT17	YES	176	1	intron_variant,non_coding_transcript_variant	MODIFIER	Transcript	ENST00000467723.1	processed_transcript	16347	NA	NA
137	2	7	70747871	70828671	1.73	k2prob	rs6460651	70798588	0.0250407	ENSG00000185274	GALNT17	YES	176	1	intron_variant,non_coding_transcript_variant	MODIFIER	Transcript	ENST00000498380.2	processed_transcript	16347	NA	NA
137	2	7	70747871	70828671	1.73	k2prob	rs6976592	70796475	0.0240156	ENSG00000185274	GALNT17	YES	176	1	intron_variant	MODIFIER	Transcript	ENST00000333538.5	protein_coding	16347	NA	NA
137	2	7	70747871	70828671	1.73	k2prob	rs6976592	70796475	0.0240156	ENSG00000185274	GALNT17	YES	176	1	intron_variant	MODIFIER	Transcript	ENST00000447516.1	protein_coding	16347	NA	NA
137	2	7	70747871	70828671	1.73	k2prob	rs6976592	70796475	0.0240156	ENSG00000185274	GALNT17	YES	176	1	intron_variant,non_coding_transcript_variant	MODIFIER	Transcript	ENST00000467723.1	processed_transcript	16347	NA	NA
137	2	7	70747871	70828671	1.73	k2prob	rs6976592	70796475	0.0240156	ENSG00000185274	GALNT17	YES	176	1	intron_variant,non_coding_transcript_variant	MODIFIER	Transcript	ENST00000498380.2	processed_transcript	16347	NA	NA
137	2	7	70747871	70828671	1.73	k2prob	rs6954049	70797921	0.02398	ENSG00000185274	GALNT17	YES	176	1	intron_variant	MODIFIER	Transcript	ENST00000333538.5	protein_coding	16347	NA	NA
137	2	7	70747871	70828671	1.73	k2prob	rs6954049	70797921	0.02398	ENSG00000185274	GALNT17	YES	176	1	intron_variant	MODIFIER	Transcript	ENST00000447516.1	protein_coding	16347	NA	NA
137	2	7	70747871	70828671	1.73	k2prob	rs6954049	70797921	0.02398	ENSG00000185274	GALNT17	YES	176	1	intron_variant,non_coding_transcript_variant	MODIFIER	Transcript	ENST00000467723.1	processed_transcript	16347	NA	NA
137	2	7	70747871	70828671	1.73	k2prob	rs6954049	70797921	0.02398	ENSG00000185274	GALNT17	YES	176	1	intron_variant,non_coding_transcript_variant	MODIFIER	Transcript	ENST00000498380.2	processed_transcript	16347	NA	NA
137	2	7	70747871	70828671	1.73	k2prob	rs7787933	70798314	0.0228622	ENSG00000185274	GALNT17	YES	176	1	intron_variant	MODIFIER	Transcript	ENST00000333538.5	protein_coding	16347	NA	NA
137	2	7	70747871	70828671	1.73	k2prob	rs7787933	70798314	0.0228622	ENSG00000185274	GALNT17	YES	176	1	intron_variant	MODIFIER	Transcript	ENST00000447516.1	protein_coding	16347	NA	NA
137	2	7	70747871	70828671	1.73	k2prob	rs7787933	70798314	0.0228622	ENSG00000185274	GALNT17	YES	176	1	intron_variant,non_coding_transcript_variant	MODIFIER	Transcript	ENST00000467723.1	processed_transcript	16347	NA	NA
137	2	7	70747871	70828671	1.73	k2prob	rs7787933	70798314	0.0228622	ENSG00000185274	GALNT17	YES	176	1	intron_variant,non_coding_transcript_variant	MODIFIER	Transcript	ENST00000498380.2	processed_transcript	16347	NA	NA
137	2	7	70747871	70828671	1.73	k2prob	rs2527294	70809808	0.0202194	ENSG00000185274	GALNT17	YES	176	1	intron_variant	MODIFIER	Transcript	ENST00000333538.5	protein_coding	16347	NA	NA
137	2	7	70747871	70828671	1.73	k2prob	rs2527294	70809808	0.0202194	ENSG00000185274	GALNT17	YES	176	1	intron_variant	MODIFIER	Transcript	ENST00000447516.1	protein_coding	16347	NA	NA
137	2	7	70747871	70828671	1.73	k2prob	rs2527294	70809808	0.0202194	ENSG00000185274	GALNT17	YES	176	1	intron_variant,non_coding_transcript_variant	MODIFIER	Transcript	ENST00000467723.1	processed_transcript	16347	NA	NA
137	2	7	70747871	70828671	1.73	k2prob	rs2527294	70809808	0.0202194	ENSG00000185274	GALNT17	YES	176	1	intron_variant,non_coding_transcript_variant	MODIFIER	Transcript	ENST00000498380.2	processed_transcript	16347	NA	NA
137	2	7	70747871	70828671	1.73	k2prob	rs2707432	70809855	0.0201764	ENSG00000185274	GALNT17	YES	176	1	intron_variant	MODIFIER	Transcript	ENST00000333538.5	protein_coding	16347	NA	NA
137	2	7	70747871	70828671	1.73	k2prob	rs2707432	70809855	0.0201764	ENSG00000185274	GALNT17	YES	176	1	intron_variant	MODIFIER	Transcript	ENST00000447516.1	protein_coding	16347	NA	NA
137	2	7	70747871	70828671	1.73	k2prob	rs2707432	70809855	0.0201764	ENSG00000185274	GALNT17	YES	176	1	intron_variant,non_coding_transcript_variant	MODIFIER	Transcript	ENST00000467723.1	processed_transcript	16347	NA	NA
137	2	7	70747871	70828671	1.73	k2prob	rs2707432	70809855	0.0201764	ENSG00000185274	GALNT17	YES	176	1	intron_variant,non_coding_transcript_variant	MODIFIER	Transcript	ENST00000498380.2	processed_transcript	16347	NA	NA
137	2	7	70747871	70828671	1.73	k2prob	rs7788793	70802378	0.0194293	ENSG00000185274	GALNT17	YES	176	1	intron_variant	MODIFIER	Transcript	ENST00000333538.5	protein_coding	16347	NA	NA
137	2	7	70747871	70828671	1.73	k2prob	rs7788793	70802378	0.0194293	ENSG00000185274	GALNT17	YES	176	1	intron_variant	MODIFIER	Transcript	ENST00000447516.1	protein_coding	16347	NA	NA
137	2	7	70747871	70828671	1.73	k2prob	rs7788793	70802378	0.0194293	ENSG00000185274	GALNT17	YES	176	1	intron_variant,non_coding_transcript_variant	MODIFIER	Transcript	ENST00000467723.1	processed_transcript	16347	NA	NA
137	2	7	70747871	70828671	1.73	k2prob	rs7788793	70802378	0.0194293	ENSG00000185274	GALNT17	YES	176	1	intron_variant,non_coding_transcript_variant	MODIFIER	Transcript	ENST00000498380.2	processed_transcript	16347	NA	NA
137	2	7	70747871	70828671	1.73	k2prob	rs4719113	70803968	0.0186432	ENSG00000185274	GALNT17	YES	176	1	intron_variant	MODIFIER	Transcript	ENST00000333538.5	protein_coding	16347	NA	NA
137	2	7	70747871	70828671	1.73	k2prob	rs4719113	70803968	0.0186432	ENSG00000185274	GALNT17	YES	176	1	intron_variant	MODIFIER	Transcript	ENST00000447516.1	protein_coding	16347	NA	NA
137	2	7	70747871	70828671	1.73	k2prob	rs4719113	70803968	0.0186432	ENSG00000185274	GALNT17	YES	176	1	intron_variant,non_coding_transcript_variant	MODIFIER	Transcript	ENST00000467723.1	processed_transcript	16347	NA	NA
137	2	7	70747871	70828671	1.73	k2prob	rs4719113	70803968	0.0186432	ENSG00000185274	GALNT17	YES	176	1	intron_variant,non_coding_transcript_variant	MODIFIER	Transcript	ENST00000498380.2	processed_transcript	16347	NA	NA
137	2	7	70747871	70828671	1.73	k2prob	rs2107800	70808819	0.0186399	ENSG00000185274	GALNT17	YES	176	1	intron_variant	MODIFIER	Transcript	ENST00000333538.5	protein_coding	16347	NA	NA
137	2	7	70747871	70828671	1.73	k2prob	rs2107800	70808819	0.0186399	ENSG00000185274	GALNT17	YES	176	1	intron_variant	MODIFIER	Transcript	ENST00000447516.1	protein_coding	16347	NA	NA
137	2	7	70747871	70828671	1.73	k2prob	rs2107800	70808819	0.0186399	ENSG00000185274	GALNT17	YES	176	1	intron_variant,non_coding_transcript_variant	MODIFIER	Transcript	ENST00000467723.1	processed_transcript	16347	NA	NA
137	2	7	70747871	70828671	1.73	k2prob	rs2107800	70808819	0.0186399	ENSG00000185274	GALNT17	YES	176	1	intron_variant,non_coding_transcript_variant	MODIFIER	Transcript	ENST00000498380.2	processed_transcript	16347	NA	NA
137	2	7	70747871	70828671	1.73	k2prob	rs10265527	70807813	0.0186334	ENSG00000185274	GALNT17	YES	176	1	intron_variant	MODIFIER	Transcript	ENST00000333538.5	protein_coding	16347	NA	NA
137	2	7	70747871	70828671	1.73	k2prob	rs10265527	70807813	0.0186334	ENSG00000185274	GALNT17	YES	176	1	intron_variant	MODIFIER	Transcript	ENST00000447516.1	protein_coding	16347	NA	NA
137	2	7	70747871	70828671	1.73	k2prob	rs10265527	70807813	0.0186334	ENSG00000185274	GALNT17	YES	176	1	intron_variant,non_coding_transcript_variant	MODIFIER	Transcript	ENST00000467723.1	processed_transcript	16347	NA	NA
137	2	7	70747871	70828671	1.73	k2prob	rs10265527	70807813	0.0186334	ENSG00000185274	GALNT17	YES	176	1	intron_variant,non_coding_transcript_variant	MODIFIER	Transcript	ENST00000498380.2	processed_transcript	16347	NA	NA
137	2	7	70747871	70828671	1.73	k2prob	rs4584034	70801546	0.0186138	ENSG00000185274	GALNT17	YES	176	1	intron_variant	MODIFIER	Transcript	ENST00000333538.5	protein_coding	16347	NA	NA
137	2	7	70747871	70828671	1.73	k2prob	rs4584034	70801546	0.0186138	ENSG00000185274	GALNT17	YES	176	1	intron_variant	MODIFIER	Transcript	ENST00000447516.1	protein_coding	16347	NA	NA
137	2	7	70747871	70828671	1.73	k2prob	rs4584034	70801546	0.0186138	ENSG00000185274	GALNT17	YES	176	1	intron_variant,non_coding_transcript_variant	MODIFIER	Transcript	ENST00000467723.1	processed_transcript	16347	NA	NA
137	2	7	70747871	70828671	1.73	k2prob	rs4584034	70801546	0.0186138	ENSG00000185274	GALNT17	YES	176	1	intron_variant,non_coding_transcript_variant	MODIFIER	Transcript	ENST00000498380.2	processed_transcript	16347	NA	NA
137	2	7	70747871	70828671	1.73	k2prob	rs7776752	70802651	0.0186053	ENSG00000185274	GALNT17	YES	176	1	intron_variant	MODIFIER	Transcript	ENST00000333538.5	protein_coding	16347	NA	NA
137	2	7	70747871	70828671	1.73	k2prob	rs7776752	70802651	0.0186053	ENSG00000185274	GALNT17	YES	176	1	intron_variant	MODIFIER	Transcript	ENST00000447516.1	protein_coding	16347	NA	NA
137	2	7	70747871	70828671	1.73	k2prob	rs7776752	70802651	0.0186053	ENSG00000185274	GALNT17	YES	176	1	intron_variant,non_coding_transcript_variant	MODIFIER	Transcript	ENST00000467723.1	processed_transcript	16347	NA	NA
137	2	7	70747871	70828671	1.73	k2prob	rs7776752	70802651	0.0186053	ENSG00000185274	GALNT17	YES	176	1	intron_variant,non_coding_transcript_variant	MODIFIER	Transcript	ENST00000498380.2	processed_transcript	16347	NA	NA
137	2	7	70747871	70828671	1.73	k2prob	rs2091792	70787309	0.0183905	ENSG00000185274	GALNT17	YES	176	1	intron_variant	MODIFIER	Transcript	ENST00000333538.5	protein_coding	16347	NA	NA
137	2	7	70747871	70828671	1.73	k2prob	rs2091792	70787309	0.0183905	ENSG00000185274	GALNT17	YES	176	1	intron_variant	MODIFIER	Transcript	ENST00000447516.1	protein_coding	16347	NA	NA
137	2	7	70747871	70828671	1.73	k2prob	rs2091792	70787309	0.0183905	ENSG00000185274	GALNT17	YES	176	1	intron_variant,non_coding_transcript_variant	MODIFIER	Transcript	ENST00000467723.1	processed_transcript	16347	NA	NA
137	2	7	70747871	70828671	1.73	k2prob	rs2091792	70787309	0.0183905	ENSG00000185274	GALNT17	YES	176	1	intron_variant,non_coding_transcript_variant	MODIFIER	Transcript	ENST00000498380.2	processed_transcript	16347	NA	NA
137	2	7	70747871	70828671	1.73	k2prob	rs12154884	70787034	0.0183851	ENSG00000185274	GALNT17	YES	176	1	intron_variant	MODIFIER	Transcript	ENST00000333538.5	protein_coding	16347	NA	NA
137	2	7	70747871	70828671	1.73	k2prob	rs12154884	70787034	0.0183851	ENSG00000185274	GALNT17	YES	176	1	intron_variant	MODIFIER	Transcript	ENST00000447516.1	protein_coding	16347	NA	NA
137	2	7	70747871	70828671	1.73	k2prob	rs12154884	70787034	0.0183851	ENSG00000185274	GALNT17	YES	176	1	intron_variant,non_coding_transcript_variant	MODIFIER	Transcript	ENST00000467723.1	processed_transcript	16347	NA	NA
137	2	7	70747871	70828671	1.73	k2prob	rs12154884	70787034	0.0183851	ENSG00000185274	GALNT17	YES	176	1	intron_variant,non_coding_transcript_variant	MODIFIER	Transcript	ENST00000498380.2	processed_transcript	16347	NA	NA
137	2	7	70747871	70828671	1.73	k2prob	rs6460653	70798935	0.0182425	ENSG00000185274	GALNT17	YES	176	1	intron_variant	MODIFIER	Transcript	ENST00000333538.5	protein_coding	16347	NA	NA
137	2	7	70747871	70828671	1.73	k2prob	rs6460653	70798935	0.0182425	ENSG00000185274	GALNT17	YES	176	1	intron_variant	MODIFIER	Transcript	ENST00000447516.1	protein_coding	16347	NA	NA
137	2	7	70747871	70828671	1.73	k2prob	rs6460653	70798935	0.0182425	ENSG00000185274	GALNT17	YES	176	1	intron_variant,non_coding_transcript_variant	MODIFIER	Transcript	ENST00000467723.1	processed_transcript	16347	NA	NA
137	2	7	70747871	70828671	1.73	k2prob	rs6460653	70798935	0.0182425	ENSG00000185274	GALNT17	YES	176	1	intron_variant,non_coding_transcript_variant	MODIFIER	Transcript	ENST00000498380.2	processed_transcript	16347	NA	NA
137	2	7	70747871	70828671	1.73	k2prob	rs4445102	70802011	0.0178022	ENSG00000185274	GALNT17	YES	176	1	intron_variant	MODIFIER	Transcript	ENST00000333538.5	protein_coding	16347	NA	NA
137	2	7	70747871	70828671	1.73	k2prob	rs4445102	70802011	0.0178022	ENSG00000185274	GALNT17	YES	176	1	intron_variant	MODIFIER	Transcript	ENST00000447516.1	protein_coding	16347	NA	NA
137	2	7	70747871	70828671	1.73	k2prob	rs4445102	70802011	0.0178022	ENSG00000185274	GALNT17	YES	176	1	intron_variant,non_coding_transcript_variant	MODIFIER	Transcript	ENST00000467723.1	processed_transcript	16347	NA	NA
137	2	7	70747871	70828671	1.73	k2prob	rs4445102	70802011	0.0178022	ENSG00000185274	GALNT17	YES	176	1	intron_variant,non_coding_transcript_variant	MODIFIER	Transcript	ENST00000498380.2	processed_transcript	16347	NA	NA
137	2	7	70747871	70828671	1.73	k2prob	rs4719114	70804422	0.0177968	ENSG00000185274	GALNT17	YES	176	1	intron_variant	MODIFIER	Transcript	ENST00000333538.5	protein_coding	16347	NA	NA
137	2	7	70747871	70828671	1.73	k2prob	rs4719114	70804422	0.0177968	ENSG00000185274	GALNT17	YES	176	1	intron_variant	MODIFIER	Transcript	ENST00000447516.1	protein_coding	16347	NA	NA
137	2	7	70747871	70828671	1.73	k2prob	rs4719114	70804422	0.0177968	ENSG00000185274	GALNT17	YES	176	1	intron_variant,non_coding_transcript_variant	MODIFIER	Transcript	ENST00000467723.1	processed_transcript	16347	NA	NA
137	2	7	70747871	70828671	1.73	k2prob	rs4719114	70804422	0.0177968	ENSG00000185274	GALNT17	YES	176	1	intron_variant,non_coding_transcript_variant	MODIFIER	Transcript	ENST00000498380.2	processed_transcript	16347	NA	NA
137	2	7	70747871	70828671	1.73	k2prob	rs12155139	70805949	0.0177301	ENSG00000185274	GALNT17	YES	176	1	intron_variant	MODIFIER	Transcript	ENST00000333538.5	protein_coding	16347	NA	NA
137	2	7	70747871	70828671	1.73	k2prob	rs12155139	70805949	0.0177301	ENSG00000185274	GALNT17	YES	176	1	intron_variant	MODIFIER	Transcript	ENST00000447516.1	protein_coding	16347	NA	NA
137	2	7	70747871	70828671	1.73	k2prob	rs12155139	70805949	0.0177301	ENSG00000185274	GALNT17	YES	176	1	intron_variant,non_coding_transcript_variant	MODIFIER	Transcript	ENST00000467723.1	processed_transcript	16347	NA	NA
137	2	7	70747871	70828671	1.73	k2prob	rs12155139	70805949	0.0177301	ENSG00000185274	GALNT17	YES	176	1	intron_variant,non_coding_transcript_variant	MODIFIER	Transcript	ENST00000498380.2	processed_transcript	16347	NA	NA
137	2	7	70747871	70828671	1.73	k2prob	rs6954649	70792115	0.0175877	ENSG00000185274	GALNT17	YES	176	1	intron_variant	MODIFIER	Transcript	ENST00000333538.5	protein_coding	16347	NA	NA
137	2	7	70747871	70828671	1.73	k2prob	rs6954649	70792115	0.0175877	ENSG00000185274	GALNT17	YES	176	1	intron_variant	MODIFIER	Transcript	ENST00000447516.1	protein_coding	16347	NA	NA
137	2	7	70747871	70828671	1.73	k2prob	rs6954649	70792115	0.0175877	ENSG00000185274	GALNT17	YES	176	1	intron_variant,non_coding_transcript_variant	MODIFIER	Transcript	ENST00000467723.1	processed_transcript	16347	NA	NA
137	2	7	70747871	70828671	1.73	k2prob	rs6954649	70792115	0.0175877	ENSG00000185274	GALNT17	YES	176	1	intron_variant,non_coding_transcript_variant	MODIFIER	Transcript	ENST00000498380.2	processed_transcript	16347	NA	NA
137	2	7	70747871	70828671	1.73	k2prob	rs6460652	70798930	0.0174675	ENSG00000185274	GALNT17	YES	176	1	intron_variant	MODIFIER	Transcript	ENST00000333538.5	protein_coding	16347	NA	NA
137	2	7	70747871	70828671	1.73	k2prob	rs6460652	70798930	0.0174675	ENSG00000185274	GALNT17	YES	176	1	intron_variant	MODIFIER	Transcript	ENST00000447516.1	protein_coding	16347	NA	NA
137	2	7	70747871	70828671	1.73	k2prob	rs6460652	70798930	0.0174675	ENSG00000185274	GALNT17	YES	176	1	intron_variant,non_coding_transcript_variant	MODIFIER	Transcript	ENST00000467723.1	processed_transcript	16347	NA	NA
137	2	7	70747871	70828671	1.73	k2prob	rs6460652	70798930	0.0174675	ENSG00000185274	GALNT17	YES	176	1	intron_variant,non_coding_transcript_variant	MODIFIER	Transcript	ENST00000498380.2	processed_transcript	16347	NA	NA
137	2	7	70747871	70828671	1.73	k2prob	rs3973938	70791328	0.0168354	ENSG00000185274	GALNT17	YES	176	1	intron_variant	MODIFIER	Transcript	ENST00000333538.5	protein_coding	16347	NA	NA
137	2	7	70747871	70828671	1.73	k2prob	rs3973938	70791328	0.0168354	ENSG00000185274	GALNT17	YES	176	1	intron_variant	MODIFIER	Transcript	ENST00000447516.1	protein_coding	16347	NA	NA
137	2	7	70747871	70828671	1.73	k2prob	rs3973938	70791328	0.0168354	ENSG00000185274	GALNT17	YES	176	1	intron_variant,non_coding_transcript_variant	MODIFIER	Transcript	ENST00000467723.1	processed_transcript	16347	NA	NA
137	2	7	70747871	70828671	1.73	k2prob	rs3973938	70791328	0.0168354	ENSG00000185274	GALNT17	YES	176	1	intron_variant,non_coding_transcript_variant	MODIFIER	Transcript	ENST00000498380.2	processed_transcript	16347	NA	NA
137	2	7	70747871	70828671	1.73	k2prob	rs10807731	70792810	0.0161537	ENSG00000185274	GALNT17	YES	176	1	intron_variant	MODIFIER	Transcript	ENST00000333538.5	protein_coding	16347	NA	NA
137	2	7	70747871	70828671	1.73	k2prob	rs10807731	70792810	0.0161537	ENSG00000185274	GALNT17	YES	176	1	intron_variant	MODIFIER	Transcript	ENST00000447516.1	protein_coding	16347	NA	NA
137	2	7	70747871	70828671	1.73	k2prob	rs10807731	70792810	0.0161537	ENSG00000185274	GALNT17	YES	176	1	intron_variant,non_coding_transcript_variant	MODIFIER	Transcript	ENST00000467723.1	processed_transcript	16347	NA	NA
137	2	7	70747871	70828671	1.73	k2prob	rs10807731	70792810	0.0161537	ENSG00000185274	GALNT17	YES	176	1	intron_variant,non_coding_transcript_variant	MODIFIER	Transcript	ENST00000498380.2	processed_transcript	16347	NA	NA
137	2	7	70747871	70828671	1.73	k2prob	rs10229542	70821780	0.0154147	ENSG00000185274	GALNT17	YES	176	1	intron_variant	MODIFIER	Transcript	ENST00000333538.5	protein_coding	16347	NA	NA
137	2	7	70747871	70828671	1.73	k2prob	rs10229542	70821780	0.0154147	ENSG00000185274	GALNT17	YES	176	1	intron_variant	MODIFIER	Transcript	ENST00000447516.1	protein_coding	16347	NA	NA
137	2	7	70747871	70828671	1.73	k2prob	rs10229542	70821780	0.0154147	ENSG00000185274	GALNT17	YES	176	1	intron_variant,non_coding_transcript_variant	MODIFIER	Transcript	ENST00000467723.1	processed_transcript	16347	NA	NA
137	2	7	70747871	70828671	1.73	k2prob	rs10229542	70821780	0.0154147	ENSG00000185274	GALNT17	YES	176	1	intron_variant,non_coding_transcript_variant	MODIFIER	Transcript	ENST00000498380.2	processed_transcript	16347	NA	NA
137	2	7	70747871	70828671	1.73	k2prob	rs1922513	70814599	0.014709	ENSG00000185274	GALNT17	YES	176	1	intron_variant	MODIFIER	Transcript	ENST00000333538.5	protein_coding	16347	NA	NA
137	2	7	70747871	70828671	1.73	k2prob	rs1922513	70814599	0.014709	ENSG00000185274	GALNT17	YES	176	1	intron_variant	MODIFIER	Transcript	ENST00000447516.1	protein_coding	16347	NA	NA
137	2	7	70747871	70828671	1.73	k2prob	rs1922513	70814599	0.014709	ENSG00000185274	GALNT17	YES	176	1	intron_variant,non_coding_transcript_variant	MODIFIER	Transcript	ENST00000467723.1	processed_transcript	16347	NA	NA
137	2	7	70747871	70828671	1.73	k2prob	rs1922513	70814599	0.014709	ENSG00000185274	GALNT17	YES	176	1	intron_variant,non_coding_transcript_variant	MODIFIER	Transcript	ENST00000498380.2	processed_transcript	16347	NA	NA
137	2	7	70747871	70828671	1.73	k2prob	rs12669906	70781685	0.0137128	ENSG00000185274	GALNT17	YES	176	1	intron_variant	MODIFIER	Transcript	ENST00000333538.5	protein_coding	16347	NA	NA
137	2	7	70747871	70828671	1.73	k2prob	rs12669906	70781685	0.0137128	ENSG00000185274	GALNT17	YES	176	1	intron_variant	MODIFIER	Transcript	ENST00000447516.1	protein_coding	16347	NA	NA
137	2	7	70747871	70828671	1.73	k2prob	rs12669906	70781685	0.0137128	ENSG00000185274	GALNT17	YES	176	1	intron_variant,non_coding_transcript_variant	MODIFIER	Transcript	ENST00000467723.1	processed_transcript	16347	NA	NA
137	2	7	70747871	70828671	1.73	k2prob	rs12669906	70781685	0.0137128	ENSG00000185274	GALNT17	YES	176	1	intron_variant,non_coding_transcript_variant	MODIFIER	Transcript	ENST00000498380.2	processed_transcript	16347	NA	NA
137	2	7	70747871	70828671	1.73	k2prob	rs10950257	70784418	0.0131783	ENSG00000185274	GALNT17	YES	176	1	intron_variant	MODIFIER	Transcript	ENST00000333538.5	protein_coding	16347	NA	NA
137	2	7	70747871	70828671	1.73	k2prob	rs10950257	70784418	0.0131783	ENSG00000185274	GALNT17	YES	176	1	intron_variant	MODIFIER	Transcript	ENST00000447516.1	protein_coding	16347	NA	NA
137	2	7	70747871	70828671	1.73	k2prob	rs10950257	70784418	0.0131783	ENSG00000185274	GALNT17	YES	176	1	intron_variant,non_coding_transcript_variant	MODIFIER	Transcript	ENST00000467723.1	processed_transcript	16347	NA	NA
137	2	7	70747871	70828671	1.73	k2prob	rs10950257	70784418	0.0131783	ENSG00000185274	GALNT17	YES	176	1	intron_variant,non_coding_transcript_variant	MODIFIER	Transcript	ENST00000498380.2	processed_transcript	16347	NA	NA
137	2	7	70747871	70828671	1.73	k2prob	rs11760210	70782053	0.0130968	ENSG00000185274	GALNT17	YES	176	1	intron_variant	MODIFIER	Transcript	ENST00000333538.5	protein_coding	16347	NA	NA
137	2	7	70747871	70828671	1.73	k2prob	rs11760210	70782053	0.0130968	ENSG00000185274	GALNT17	YES	176	1	intron_variant	MODIFIER	Transcript	ENST00000447516.1	protein_coding	16347	NA	NA
137	2	7	70747871	70828671	1.73	k2prob	rs11760210	70782053	0.0130968	ENSG00000185274	GALNT17	YES	176	1	intron_variant,non_coding_transcript_variant	MODIFIER	Transcript	ENST00000467723.1	processed_transcript	16347	NA	NA
137	2	7	70747871	70828671	1.73	k2prob	rs11760210	70782053	0.0130968	ENSG00000185274	GALNT17	YES	176	1	intron_variant,non_coding_transcript_variant	MODIFIER	Transcript	ENST00000498380.2	processed_transcript	16347	NA	NA
137	2	7	70747871	70828671	1.73	k2prob	rs7797409	70779324	0.0124805	ENSG00000185274	GALNT17	YES	176	1	intron_variant	MODIFIER	Transcript	ENST00000333538.5	protein_coding	16347	NA	NA
137	2	7	70747871	70828671	1.73	k2prob	rs7797409	70779324	0.0124805	ENSG00000185274	GALNT17	YES	176	1	intron_variant	MODIFIER	Transcript	ENST00000447516.1	protein_coding	16347	NA	NA
137	2	7	70747871	70828671	1.73	k2prob	rs7797409	70779324	0.0124805	ENSG00000185274	GALNT17	YES	176	1	intron_variant,non_coding_transcript_variant	MODIFIER	Transcript	ENST00000467723.1	processed_transcript	16347	NA	NA
137	2	7	70747871	70828671	1.73	k2prob	rs7797409	70779324	0.0124805	ENSG00000185274	GALNT17	YES	176	1	intron_variant,non_coding_transcript_variant	MODIFIER	Transcript	ENST00000498380.2	processed_transcript	16347	NA	NA
137	2	7	70747871	70828671	1.73	k2prob	rs11970929	70782560	0.011925	ENSG00000185274	GALNT17	YES	176	1	intron_variant	MODIFIER	Transcript	ENST00000333538.5	protein_coding	16347	NA	NA
137	2	7	70747871	70828671	1.73	k2prob	rs11970929	70782560	0.011925	ENSG00000185274	GALNT17	YES	176	1	intron_variant	MODIFIER	Transcript	ENST00000447516.1	protein_coding	16347	NA	NA
137	2	7	70747871	70828671	1.73	k2prob	rs11970929	70782560	0.011925	ENSG00000185274	GALNT17	YES	176	1	intron_variant,non_coding_transcript_variant	MODIFIER	Transcript	ENST00000467723.1	processed_transcript	16347	NA	NA
137	2	7	70747871	70828671	1.73	k2prob	rs11970929	70782560	0.011925	ENSG00000185274	GALNT17	YES	176	1	intron_variant,non_coding_transcript_variant	MODIFIER	Transcript	ENST00000498380.2	processed_transcript	16347	NA	NA
137	2	7	70747871	70828671	1.73	k2prob	rs10950258	70785294	0.0117043	ENSG00000185274	GALNT17	YES	176	1	intron_variant	MODIFIER	Transcript	ENST00000333538.5	protein_coding	16347	NA	NA
137	2	7	70747871	70828671	1.73	k2prob	rs10950258	70785294	0.0117043	ENSG00000185274	GALNT17	YES	176	1	intron_variant	MODIFIER	Transcript	ENST00000447516.1	protein_coding	16347	NA	NA
137	2	7	70747871	70828671	1.73	k2prob	rs10950258	70785294	0.0117043	ENSG00000185274	GALNT17	YES	176	1	intron_variant,non_coding_transcript_variant	MODIFIER	Transcript	ENST00000467723.1	processed_transcript	16347	NA	NA
137	2	7	70747871	70828671	1.73	k2prob	rs10950258	70785294	0.0117043	ENSG00000185274	GALNT17	YES	176	1	intron_variant,non_coding_transcript_variant	MODIFIER	Transcript	ENST00000498380.2	processed_transcript	16347	NA	NA
137	2	7	70747871	70828671	1.73	k2prob	rs12155498	70785121	0.011696	ENSG00000185274	GALNT17	YES	176	1	intron_variant	MODIFIER	Transcript	ENST00000333538.5	protein_coding	16347	NA	NA
137	2	7	70747871	70828671	1.73	k2prob	rs12155498	70785121	0.011696	ENSG00000185274	GALNT17	YES	176	1	intron_variant	MODIFIER	Transcript	ENST00000447516.1	protein_coding	16347	NA	NA
137	2	7	70747871	70828671	1.73	k2prob	rs12155498	70785121	0.011696	ENSG00000185274	GALNT17	YES	176	1	intron_variant,non_coding_transcript_variant	MODIFIER	Transcript	ENST00000467723.1	processed_transcript	16347	NA	NA
137	2	7	70747871	70828671	1.73	k2prob	rs12155498	70785121	0.011696	ENSG00000185274	GALNT17	YES	176	1	intron_variant,non_coding_transcript_variant	MODIFIER	Transcript	ENST00000498380.2	processed_transcript	16347	NA	NA
137	2	7	70747871	70828671	1.73	k2prob	rs12155491	70784871	0.0116878	ENSG00000185274	GALNT17	YES	176	1	intron_variant	MODIFIER	Transcript	ENST00000333538.5	protein_coding	16347	NA	NA
137	2	7	70747871	70828671	1.73	k2prob	rs12155491	70784871	0.0116878	ENSG00000185274	GALNT17	YES	176	1	intron_variant	MODIFIER	Transcript	ENST00000447516.1	protein_coding	16347	NA	NA
137	2	7	70747871	70828671	1.73	k2prob	rs12155491	70784871	0.0116878	ENSG00000185274	GALNT17	YES	176	1	intron_variant,non_coding_transcript_variant	MODIFIER	Transcript	ENST00000467723.1	processed_transcript	16347	NA	NA
137	2	7	70747871	70828671	1.73	k2prob	rs12155491	70784871	0.0116878	ENSG00000185274	GALNT17	YES	176	1	intron_variant,non_coding_transcript_variant	MODIFIER	Transcript	ENST00000498380.2	processed_transcript	16347	NA	NA
137	2	7	70747871	70828671	1.73	k2prob	rs7787338	70783889	0.0116782	ENSG00000185274	GALNT17	YES	176	1	intron_variant	MODIFIER	Transcript	ENST00000333538.5	protein_coding	16347	NA	NA
137	2	7	70747871	70828671	1.73	k2prob	rs7787338	70783889	0.0116782	ENSG00000185274	GALNT17	YES	176	1	intron_variant	MODIFIER	Transcript	ENST00000447516.1	protein_coding	16347	NA	NA
137	2	7	70747871	70828671	1.73	k2prob	rs7787338	70783889	0.0116782	ENSG00000185274	GALNT17	YES	176	1	intron_variant,non_coding_transcript_variant	MODIFIER	Transcript	ENST00000467723.1	processed_transcript	16347	NA	NA
137	2	7	70747871	70828671	1.73	k2prob	rs7787338	70783889	0.0116782	ENSG00000185274	GALNT17	YES	176	1	intron_variant,non_coding_transcript_variant	MODIFIER	Transcript	ENST00000498380.2	processed_transcript	16347	NA	NA
137	2	7	70747871	70828671	1.73	k2prob	rs12154870	70807798	0.0106189	ENSG00000185274	GALNT17	YES	176	1	intron_variant	MODIFIER	Transcript	ENST00000333538.5	protein_coding	16347	NA	NA
137	2	7	70747871	70828671	1.73	k2prob	rs12154870	70807798	0.0106189	ENSG00000185274	GALNT17	YES	176	1	intron_variant	MODIFIER	Transcript	ENST00000447516.1	protein_coding	16347	NA	NA
137	2	7	70747871	70828671	1.73	k2prob	rs12154870	70807798	0.0106189	ENSG00000185274	GALNT17	YES	176	1	intron_variant,non_coding_transcript_variant	MODIFIER	Transcript	ENST00000467723.1	processed_transcript	16347	NA	NA
137	2	7	70747871	70828671	1.73	k2prob	rs12154870	70807798	0.0106189	ENSG00000185274	GALNT17	YES	176	1	intron_variant,non_coding_transcript_variant	MODIFIER	Transcript	ENST00000498380.2	processed_transcript	16347	NA	NA
137	2	7	70747871	70828671	1.73	k2prob	rs4719111	70786058	0.0103247	ENSG00000185274	GALNT17	YES	176	1	intron_variant	MODIFIER	Transcript	ENST00000333538.5	protein_coding	16347	NA	NA
137	2	7	70747871	70828671	1.73	k2prob	rs4719111	70786058	0.0103247	ENSG00000185274	GALNT17	YES	176	1	intron_variant	MODIFIER	Transcript	ENST00000447516.1	protein_coding	16347	NA	NA
137	2	7	70747871	70828671	1.73	k2prob	rs4719111	70786058	0.0103247	ENSG00000185274	GALNT17	YES	176	1	intron_variant,non_coding_transcript_variant	MODIFIER	Transcript	ENST00000467723.1	processed_transcript	16347	NA	NA
137	2	7	70747871	70828671	1.73	k2prob	rs4719111	70786058	0.0103247	ENSG00000185274	GALNT17	YES	176	1	intron_variant,non_coding_transcript_variant	MODIFIER	Transcript	ENST00000498380.2	processed_transcript	16347	NA	NA
137	2	7	70747871	70828671	1.73	k2prob	rs4719116	70826076	0.00901168	ENSG00000185274	GALNT17	YES	176	1	intron_variant	MODIFIER	Transcript	ENST00000333538.5	protein_coding	16347	NA	NA
137	2	7	70747871	70828671	1.73	k2prob	rs4719116	70826076	0.00901168	ENSG00000185274	GALNT17	YES	176	1	intron_variant	MODIFIER	Transcript	ENST00000447516.1	protein_coding	16347	NA	NA
137	2	7	70747871	70828671	1.73	k2prob	rs4719116	70826076	0.00901168	ENSG00000185274	GALNT17	YES	176	1	intron_variant,non_coding_transcript_variant	MODIFIER	Transcript	ENST00000467723.1	processed_transcript	16347	NA	NA
137	2	7	70747871	70828671	1.73	k2prob	rs4719116	70826076	0.00901168	ENSG00000185274	GALNT17	YES	176	1	intron_variant,non_coding_transcript_variant	MODIFIER	Transcript	ENST00000498380.2	processed_transcript	16347	NA	NA
137	2	7	70747871	70828671	1.73	k2prob	rs12666581	70783451	0.00896649	ENSG00000185274	GALNT17	YES	176	1	intron_variant	MODIFIER	Transcript	ENST00000333538.5	protein_coding	16347	NA	NA
137	2	7	70747871	70828671	1.73	k2prob	rs12666581	70783451	0.00896649	ENSG00000185274	GALNT17	YES	176	1	intron_variant	MODIFIER	Transcript	ENST00000447516.1	protein_coding	16347	NA	NA
137	2	7	70747871	70828671	1.73	k2prob	rs12666581	70783451	0.00896649	ENSG00000185274	GALNT17	YES	176	1	intron_variant,non_coding_transcript_variant	MODIFIER	Transcript	ENST00000467723.1	processed_transcript	16347	NA	NA
137	2	7	70747871	70828671	1.73	k2prob	rs12666581	70783451	0.00896649	ENSG00000185274	GALNT17	YES	176	1	intron_variant,non_coding_transcript_variant	MODIFIER	Transcript	ENST00000498380.2	processed_transcript	16347	NA	NA
137	2	7	70747871	70828671	1.73	k2prob	rs4719110	70785929	0.00862853	ENSG00000185274	GALNT17	YES	176	1	intron_variant	MODIFIER	Transcript	ENST00000333538.5	protein_coding	16347	NA	NA
137	2	7	70747871	70828671	1.73	k2prob	rs4719110	70785929	0.00862853	ENSG00000185274	GALNT17	YES	176	1	intron_variant	MODIFIER	Transcript	ENST00000447516.1	protein_coding	16347	NA	NA
137	2	7	70747871	70828671	1.73	k2prob	rs4719110	70785929	0.00862853	ENSG00000185274	GALNT17	YES	176	1	intron_variant,non_coding_transcript_variant	MODIFIER	Transcript	ENST00000467723.1	processed_transcript	16347	NA	NA
137	2	7	70747871	70828671	1.73	k2prob	rs4719110	70785929	0.00862853	ENSG00000185274	GALNT17	YES	176	1	intron_variant,non_coding_transcript_variant	MODIFIER	Transcript	ENST00000498380.2	processed_transcript	16347	NA	NA
137	2	7	70747871	70828671	1.73	k2prob	rs6944999	70799863	0.0068422	ENSG00000185274	GALNT17	YES	176	1	intron_variant	MODIFIER	Transcript	ENST00000333538.5	protein_coding	16347	NA	NA
137	2	7	70747871	70828671	1.73	k2prob	rs6944999	70799863	0.0068422	ENSG00000185274	GALNT17	YES	176	1	intron_variant	MODIFIER	Transcript	ENST00000447516.1	protein_coding	16347	NA	NA
137	2	7	70747871	70828671	1.73	k2prob	rs6944999	70799863	0.0068422	ENSG00000185274	GALNT17	YES	176	1	intron_variant,non_coding_transcript_variant	MODIFIER	Transcript	ENST00000467723.1	processed_transcript	16347	NA	NA
137	2	7	70747871	70828671	1.73	k2prob	rs6944999	70799863	0.0068422	ENSG00000185274	GALNT17	YES	176	1	intron_variant,non_coding_transcript_variant	MODIFIER	Transcript	ENST00000498380.2	processed_transcript	16347	NA	NA
138	1	13	44035004	44534004	1.12	k1prob	rs11619756	44329004	0.178857	ENSG00000120658	ENOX1	YES	7	1	intron_variant	MODIFIER	Transcript	ENST00000261488.6	protein_coding	25474	NA	NA
138	1	13	44035004	44534004	1.12	k1prob	rs11147926	44317882	0.144595	ENSG00000120658	ENOX1	YES	7	1	intron_variant	MODIFIER	Transcript	ENST00000261488.6	protein_coding	25474	NA	NA
138	1	13	44035004	44534004	1.12	k1prob	rs9562511	44349085	0.125852	ENSG00000120658	ENOX1	YES	7	1	intron_variant	MODIFIER	Transcript	ENST00000261488.6	protein_coding	25474	NA	NA
138	1	13	44035004	44534004	1.12	k1prob	rs953102	44273385	0.100028	ENSG00000120658	ENOX1	YES	7	1	intron_variant	MODIFIER	Transcript	ENST00000261488.6	protein_coding	25474	NA	NA
138	1	13	44035004	44534004	1.12	k1prob	rs12431115	44308676	0.0936063	ENSG00000120658	ENOX1	YES	7	1	intron_variant	MODIFIER	Transcript	ENST00000261488.6	protein_coding	25474	NA	NA
138	1	13	44035004	44534004	1.12	k1prob	rs12873932	44292766	0.0936063	ENSG00000120658	ENOX1	YES	7	1	intron_variant	MODIFIER	Transcript	ENST00000261488.6	protein_coding	25474	NA	NA
138	1	13	44035004	44534004	1.12	k1prob	rs9567250	44274520	0.0936063	ENSG00000120658	ENOX1	YES	7	1	intron_variant	MODIFIER	Transcript	ENST00000261488.6	protein_coding	25474	NA	NA
141	1	13	38292006	38362106	1.16	k1prob	rs1924378	38361744	0.135844	ENSG00000133107	TRPC4	YES	110	1	intron_variant	MODIFIER	Transcript	ENST00000338947.5	protein_coding	12336	NA	NA
141	1	13	38292006	38362106	1.16	k1prob	rs1924378	38361744	0.135844	ENSG00000133107	TRPC4	YES	110	1	intron_variant	MODIFIER	Transcript	ENST00000355779.2	protein_coding	12336	NA	NA
141	1	13	38292006	38362106	1.16	k1prob	rs1924378	38361744	0.135844	ENSG00000133107	TRPC4	YES	110	1	intron_variant	MODIFIER	Transcript	ENST00000358477.2	protein_coding	12336	NA	NA
141	1	13	38292006	38362106	1.16	k1prob	rs1924378	38361744	0.135844	ENSG00000133107	TRPC4	YES	110	1	intron_variant	MODIFIER	Transcript	ENST00000379673.2	protein_coding	12336	NA	NA
141	1	13	38292006	38362106	1.16	k1prob	rs1924378	38361744	0.135844	ENSG00000133107	TRPC4	YES	110	1	upstream_gene_variant	MODIFIER	Transcript	ENST00000379679.1	protein_coding	12336	NA	NA
141	1	13	38292006	38362106	1.16	k1prob	rs1924378	38361744	0.135844	ENSG00000133107	TRPC4	YES	110	1	intron_variant	MODIFIER	Transcript	ENST00000379681.3	protein_coding	12336	NA	NA
141	1	13	38292006	38362106	1.16	k1prob	rs1924378	38361744	0.135844	ENSG00000133107	TRPC4	YES	110	1	intron_variant	MODIFIER	Transcript	ENST00000379705.3	protein_coding	12336	NA	NA
141	1	13	38292006	38362106	1.16	k1prob	rs1924378	38361744	0.135844	ENSG00000133107	TRPC4	YES	110	1	intron_variant	MODIFIER	Transcript	ENST00000426868.2	protein_coding	12336	NA	NA
141	1	13	38292006	38362106	1.16	k1prob	rs1924378	38361744	0.135844	ENSG00000133107	TRPC4	YES	110	1	intron_variant	MODIFIER	Transcript	ENST00000447043.1	protein_coding	12336	NA	NA
141	1	13	38292006	38362106	1.16	k1prob	rs1924378	38361744	0.135844	ENSG00000133107	TRPC4	YES	110	1	upstream_gene_variant	MODIFIER	Transcript	ENST00000488717.1	nonsense_mediated_decay	12336	NA	NA
141	1	13	38292006	38362106	1.16	k1prob	rs1924377	38362106	0.10445	ENSG00000133107	TRPC4	YES	110	1	intron_variant	MODIFIER	Transcript	ENST00000338947.5	protein_coding	12336	NA	NA
141	1	13	38292006	38362106	1.16	k1prob	rs1924377	38362106	0.10445	ENSG00000133107	TRPC4	YES	110	1	intron_variant	MODIFIER	Transcript	ENST00000355779.2	protein_coding	12336	NA	NA
141	1	13	38292006	38362106	1.16	k1prob	rs1924377	38362106	0.10445	ENSG00000133107	TRPC4	YES	110	1	intron_variant	MODIFIER	Transcript	ENST00000358477.2	protein_coding	12336	NA	NA
141	1	13	38292006	38362106	1.16	k1prob	rs1924377	38362106	0.10445	ENSG00000133107	TRPC4	YES	110	1	intron_variant	MODIFIER	Transcript	ENST00000379673.2	protein_coding	12336	NA	NA
141	1	13	38292006	38362106	1.16	k1prob	rs1924377	38362106	0.10445	ENSG00000133107	TRPC4	YES	110	1	upstream_gene_variant	MODIFIER	Transcript	ENST00000379679.1	protein_coding	12336	NA	NA
141	1	13	38292006	38362106	1.16	k1prob	rs1924377	38362106	0.10445	ENSG00000133107	TRPC4	YES	110	1	intron_variant	MODIFIER	Transcript	ENST00000379681.3	protein_coding	12336	NA	NA
141	1	13	38292006	38362106	1.16	k1prob	rs1924377	38362106	0.10445	ENSG00000133107	TRPC4	YES	110	1	intron_variant	MODIFIER	Transcript	ENST00000379705.3	protein_coding	12336	NA	NA
141	1	13	38292006	38362106	1.16	k1prob	rs1924377	38362106	0.10445	ENSG00000133107	TRPC4	YES	110	1	intron_variant	MODIFIER	Transcript	ENST00000426868.2	protein_coding	12336	NA	NA
141	1	13	38292006	38362106	1.16	k1prob	rs1924377	38362106	0.10445	ENSG00000133107	TRPC4	YES	110	1	intron_variant	MODIFIER	Transcript	ENST00000447043.1	protein_coding	12336	NA	NA
141	1	13	38292006	38362106	1.16	k1prob	rs1924377	38362106	0.10445	ENSG00000133107	TRPC4	YES	110	1	upstream_gene_variant	MODIFIER	Transcript	ENST00000488717.1	nonsense_mediated_decay	12336	NA	NA
141	1	13	38292006	38362106	1.16	k1prob	rs12853617	38317781	0.0825698	ENSG00000133107	TRPC4	YES	110	1	intron_variant	MODIFIER	Transcript	ENST00000338947.5	protein_coding	12336	NA	NA
141	1	13	38292006	38362106	1.16	k1prob	rs12853617	38317781	0.0825698	ENSG00000133107	TRPC4	YES	110	1	intron_variant	MODIFIER	Transcript	ENST00000355779.2	protein_coding	12336	NA	NA
141	1	13	38292006	38362106	1.16	k1prob	rs12853617	38317781	0.0825698	ENSG00000133107	TRPC4	YES	110	1	intron_variant	MODIFIER	Transcript	ENST00000358477.2	protein_coding	12336	NA	NA
141	1	13	38292006	38362106	1.16	k1prob	rs12853617	38317781	0.0825698	ENSG00000133107	TRPC4	YES	110	1	intron_variant	MODIFIER	Transcript	ENST00000379673.2	protein_coding	12336	NA	NA
141	1	13	38292006	38362106	1.16	k1prob	rs12853617	38317781	0.0825698	ENSG00000133107	TRPC4	YES	110	1	intron_variant	MODIFIER	Transcript	ENST00000379679.1	protein_coding	12336	NA	NA
141	1	13	38292006	38362106	1.16	k1prob	rs12853617	38317781	0.0825698	ENSG00000133107	TRPC4	YES	110	1	intron_variant	MODIFIER	Transcript	ENST00000379681.3	protein_coding	12336	NA	NA
141	1	13	38292006	38362106	1.16	k1prob	rs12853617	38317781	0.0825698	ENSG00000133107	TRPC4	YES	110	1	intron_variant	MODIFIER	Transcript	ENST00000379705.3	protein_coding	12336	NA	NA
141	1	13	38292006	38362106	1.16	k1prob	rs12853617	38317781	0.0825698	ENSG00000133107	TRPC4	YES	110	1	intron_variant	MODIFIER	Transcript	ENST00000426868.2	protein_coding	12336	NA	NA
141	1	13	38292006	38362106	1.16	k1prob	rs12853617	38317781	0.0825698	ENSG00000133107	TRPC4	YES	110	1	intron_variant	MODIFIER	Transcript	ENST00000447043.1	protein_coding	12336	NA	NA
141	1	13	38292006	38362106	1.16	k1prob	rs12853617	38317781	0.0825698	ENSG00000133107	TRPC4	YES	110	1	intron_variant,NMD_transcript_variant	MODIFIER	Transcript	ENST00000488717.1	nonsense_mediated_decay	12336	NA	NA
141	1	13	38292006	38362106	1.16	k1prob	rs61955520	38324906	0.0825698	ENSG00000133107	TRPC4	YES	110	1	intron_variant	MODIFIER	Transcript	ENST00000338947.5	protein_coding	12336	NA	NA
141	1	13	38292006	38362106	1.16	k1prob	rs61955520	38324906	0.0825698	ENSG00000133107	TRPC4	YES	110	1	intron_variant	MODIFIER	Transcript	ENST00000355779.2	protein_coding	12336	NA	NA
141	1	13	38292006	38362106	1.16	k1prob	rs61955520	38324906	0.0825698	ENSG00000133107	TRPC4	YES	110	1	intron_variant	MODIFIER	Transcript	ENST00000358477.2	protein_coding	12336	NA	NA
141	1	13	38292006	38362106	1.16	k1prob	rs61955520	38324906	0.0825698	ENSG00000133107	TRPC4	YES	110	1	intron_variant	MODIFIER	Transcript	ENST00000379673.2	protein_coding	12336	NA	NA
141	1	13	38292006	38362106	1.16	k1prob	rs61955520	38324906	0.0825698	ENSG00000133107	TRPC4	YES	110	1	intron_variant	MODIFIER	Transcript	ENST00000379679.1	protein_coding	12336	NA	NA
141	1	13	38292006	38362106	1.16	k1prob	rs61955520	38324906	0.0825698	ENSG00000133107	TRPC4	YES	110	1	intron_variant	MODIFIER	Transcript	ENST00000379681.3	protein_coding	12336	NA	NA
141	1	13	38292006	38362106	1.16	k1prob	rs61955520	38324906	0.0825698	ENSG00000133107	TRPC4	YES	110	1	intron_variant	MODIFIER	Transcript	ENST00000379705.3	protein_coding	12336	NA	NA
141	1	13	38292006	38362106	1.16	k1prob	rs61955520	38324906	0.0825698	ENSG00000133107	TRPC4	YES	110	1	intron_variant	MODIFIER	Transcript	ENST00000426868.2	protein_coding	12336	NA	NA
141	1	13	38292006	38362106	1.16	k1prob	rs61955520	38324906	0.0825698	ENSG00000133107	TRPC4	YES	110	1	intron_variant	MODIFIER	Transcript	ENST00000447043.1	protein_coding	12336	NA	NA
141	1	13	38292006	38362106	1.16	k1prob	rs61955520	38324906	0.0825698	ENSG00000133107	TRPC4	YES	110	1	intron_variant,NMD_transcript_variant	MODIFIER	Transcript	ENST00000488717.1	nonsense_mediated_decay	12336	NA	NA
141	1	13	38292006	38362106	1.16	k1prob	rs12867999	38322177	0.0722658	ENSG00000133107	TRPC4	YES	110	1	intron_variant	MODIFIER	Transcript	ENST00000338947.5	protein_coding	12336	NA	NA
141	1	13	38292006	38362106	1.16	k1prob	rs12867999	38322177	0.0722658	ENSG00000133107	TRPC4	YES	110	1	intron_variant	MODIFIER	Transcript	ENST00000355779.2	protein_coding	12336	NA	NA
141	1	13	38292006	38362106	1.16	k1prob	rs12867999	38322177	0.0722658	ENSG00000133107	TRPC4	YES	110	1	intron_variant	MODIFIER	Transcript	ENST00000358477.2	protein_coding	12336	NA	NA
141	1	13	38292006	38362106	1.16	k1prob	rs12867999	38322177	0.0722658	ENSG00000133107	TRPC4	YES	110	1	intron_variant	MODIFIER	Transcript	ENST00000379673.2	protein_coding	12336	NA	NA
141	1	13	38292006	38362106	1.16	k1prob	rs12867999	38322177	0.0722658	ENSG00000133107	TRPC4	YES	110	1	intron_variant	MODIFIER	Transcript	ENST00000379679.1	protein_coding	12336	NA	NA
141	1	13	38292006	38362106	1.16	k1prob	rs12867999	38322177	0.0722658	ENSG00000133107	TRPC4	YES	110	1	intron_variant	MODIFIER	Transcript	ENST00000379681.3	protein_coding	12336	NA	NA
141	1	13	38292006	38362106	1.16	k1prob	rs12867999	38322177	0.0722658	ENSG00000133107	TRPC4	YES	110	1	intron_variant	MODIFIER	Transcript	ENST00000379705.3	protein_coding	12336	NA	NA
141	1	13	38292006	38362106	1.16	k1prob	rs12867999	38322177	0.0722658	ENSG00000133107	TRPC4	YES	110	1	intron_variant	MODIFIER	Transcript	ENST00000426868.2	protein_coding	12336	NA	NA
141	1	13	38292006	38362106	1.16	k1prob	rs12867999	38322177	0.0722658	ENSG00000133107	TRPC4	YES	110	1	intron_variant	MODIFIER	Transcript	ENST00000447043.1	protein_coding	12336	NA	NA
141	1	13	38292006	38362106	1.16	k1prob	rs12867999	38322177	0.0722658	ENSG00000133107	TRPC4	YES	110	1	intron_variant,NMD_transcript_variant	MODIFIER	Transcript	ENST00000488717.1	nonsense_mediated_decay	12336	NA	NA
141	1	13	38292006	38362106	1.16	k1prob	rs1924300	38311783	0.0671711	ENSG00000133107	TRPC4	YES	110	1	intron_variant	MODIFIER	Transcript	ENST00000338947.5	protein_coding	12336	NA	NA
141	1	13	38292006	38362106	1.16	k1prob	rs1924300	38311783	0.0671711	ENSG00000133107	TRPC4	YES	110	1	intron_variant	MODIFIER	Transcript	ENST00000355779.2	protein_coding	12336	NA	NA
141	1	13	38292006	38362106	1.16	k1prob	rs1924300	38311783	0.0671711	ENSG00000133107	TRPC4	YES	110	1	intron_variant	MODIFIER	Transcript	ENST00000358477.2	protein_coding	12336	NA	NA
141	1	13	38292006	38362106	1.16	k1prob	rs1924300	38311783	0.0671711	ENSG00000133107	TRPC4	YES	110	1	intron_variant	MODIFIER	Transcript	ENST00000379673.2	protein_coding	12336	NA	NA
141	1	13	38292006	38362106	1.16	k1prob	rs1924300	38311783	0.0671711	ENSG00000133107	TRPC4	YES	110	1	intron_variant	MODIFIER	Transcript	ENST00000379679.1	protein_coding	12336	NA	NA
141	1	13	38292006	38362106	1.16	k1prob	rs1924300	38311783	0.0671711	ENSG00000133107	TRPC4	YES	110	1	intron_variant	MODIFIER	Transcript	ENST00000379681.3	protein_coding	12336	NA	NA
141	1	13	38292006	38362106	1.16	k1prob	rs1924300	38311783	0.0671711	ENSG00000133107	TRPC4	YES	110	1	intron_variant	MODIFIER	Transcript	ENST00000379705.3	protein_coding	12336	NA	NA
141	1	13	38292006	38362106	1.16	k1prob	rs1924300	38311783	0.0671711	ENSG00000133107	TRPC4	YES	110	1	intron_variant	MODIFIER	Transcript	ENST00000426868.2	protein_coding	12336	NA	NA
141	1	13	38292006	38362106	1.16	k1prob	rs1924300	38311783	0.0671711	ENSG00000133107	TRPC4	YES	110	1	intron_variant	MODIFIER	Transcript	ENST00000447043.1	protein_coding	12336	NA	NA
141	1	13	38292006	38362106	1.16	k1prob	rs1924300	38311783	0.0671711	ENSG00000133107	TRPC4	YES	110	1	intron_variant,NMD_transcript_variant	MODIFIER	Transcript	ENST00000488717.1	nonsense_mediated_decay	12336	NA	NA
141	1	13	38292006	38362106	1.16	k1prob	rs4365182	38319480	0.0584458	ENSG00000133107	TRPC4	YES	110	1	intron_variant	MODIFIER	Transcript	ENST00000338947.5	protein_coding	12336	NA	NA
141	1	13	38292006	38362106	1.16	k1prob	rs4365182	38319480	0.0584458	ENSG00000133107	TRPC4	YES	110	1	intron_variant	MODIFIER	Transcript	ENST00000355779.2	protein_coding	12336	NA	NA
141	1	13	38292006	38362106	1.16	k1prob	rs4365182	38319480	0.0584458	ENSG00000133107	TRPC4	YES	110	1	intron_variant	MODIFIER	Transcript	ENST00000358477.2	protein_coding	12336	NA	NA
141	1	13	38292006	38362106	1.16	k1prob	rs4365182	38319480	0.0584458	ENSG00000133107	TRPC4	YES	110	1	intron_variant	MODIFIER	Transcript	ENST00000379673.2	protein_coding	12336	NA	NA
141	1	13	38292006	38362106	1.16	k1prob	rs4365182	38319480	0.0584458	ENSG00000133107	TRPC4	YES	110	1	intron_variant	MODIFIER	Transcript	ENST00000379679.1	protein_coding	12336	NA	NA
141	1	13	38292006	38362106	1.16	k1prob	rs4365182	38319480	0.0584458	ENSG00000133107	TRPC4	YES	110	1	intron_variant	MODIFIER	Transcript	ENST00000379681.3	protein_coding	12336	NA	NA
141	1	13	38292006	38362106	1.16	k1prob	rs4365182	38319480	0.0584458	ENSG00000133107	TRPC4	YES	110	1	intron_variant	MODIFIER	Transcript	ENST00000379705.3	protein_coding	12336	NA	NA
141	1	13	38292006	38362106	1.16	k1prob	rs4365182	38319480	0.0584458	ENSG00000133107	TRPC4	YES	110	1	intron_variant	MODIFIER	Transcript	ENST00000426868.2	protein_coding	12336	NA	NA
141	1	13	38292006	38362106	1.16	k1prob	rs4365182	38319480	0.0584458	ENSG00000133107	TRPC4	YES	110	1	intron_variant	MODIFIER	Transcript	ENST00000447043.1	protein_coding	12336	NA	NA
141	1	13	38292006	38362106	1.16	k1prob	rs4365182	38319480	0.0584458	ENSG00000133107	TRPC4	YES	110	1	intron_variant,NMD_transcript_variant	MODIFIER	Transcript	ENST00000488717.1	nonsense_mediated_decay	12336	NA	NA
141	1	13	38292006	38362106	1.16	k1prob	rs2025402	38318021	0.0547132	ENSG00000133107	TRPC4	YES	110	1	intron_variant	MODIFIER	Transcript	ENST00000338947.5	protein_coding	12336	NA	NA
141	1	13	38292006	38362106	1.16	k1prob	rs2025402	38318021	0.0547132	ENSG00000133107	TRPC4	YES	110	1	intron_variant	MODIFIER	Transcript	ENST00000355779.2	protein_coding	12336	NA	NA
141	1	13	38292006	38362106	1.16	k1prob	rs2025402	38318021	0.0547132	ENSG00000133107	TRPC4	YES	110	1	intron_variant	MODIFIER	Transcript	ENST00000358477.2	protein_coding	12336	NA	NA
141	1	13	38292006	38362106	1.16	k1prob	rs2025402	38318021	0.0547132	ENSG00000133107	TRPC4	YES	110	1	intron_variant	MODIFIER	Transcript	ENST00000379673.2	protein_coding	12336	NA	NA
141	1	13	38292006	38362106	1.16	k1prob	rs2025402	38318021	0.0547132	ENSG00000133107	TRPC4	YES	110	1	intron_variant	MODIFIER	Transcript	ENST00000379679.1	protein_coding	12336	NA	NA
141	1	13	38292006	38362106	1.16	k1prob	rs2025402	38318021	0.0547132	ENSG00000133107	TRPC4	YES	110	1	intron_variant	MODIFIER	Transcript	ENST00000379681.3	protein_coding	12336	NA	NA
141	1	13	38292006	38362106	1.16	k1prob	rs2025402	38318021	0.0547132	ENSG00000133107	TRPC4	YES	110	1	intron_variant	MODIFIER	Transcript	ENST00000379705.3	protein_coding	12336	NA	NA
141	1	13	38292006	38362106	1.16	k1prob	rs2025402	38318021	0.0547132	ENSG00000133107	TRPC4	YES	110	1	intron_variant	MODIFIER	Transcript	ENST00000426868.2	protein_coding	12336	NA	NA
141	1	13	38292006	38362106	1.16	k1prob	rs2025402	38318021	0.0547132	ENSG00000133107	TRPC4	YES	110	1	intron_variant	MODIFIER	Transcript	ENST00000447043.1	protein_coding	12336	NA	NA
141	1	13	38292006	38362106	1.16	k1prob	rs2025402	38318021	0.0547132	ENSG00000133107	TRPC4	YES	110	1	intron_variant,NMD_transcript_variant	MODIFIER	Transcript	ENST00000488717.1	nonsense_mediated_decay	12336	NA	NA
141	1	13	38292006	38362106	1.16	k1prob	rs2025403	38318161	0.0547132	ENSG00000133107	TRPC4	YES	110	1	intron_variant	MODIFIER	Transcript	ENST00000338947.5	protein_coding	12336	NA	NA
141	1	13	38292006	38362106	1.16	k1prob	rs2025403	38318161	0.0547132	ENSG00000133107	TRPC4	YES	110	1	intron_variant	MODIFIER	Transcript	ENST00000355779.2	protein_coding	12336	NA	NA
141	1	13	38292006	38362106	1.16	k1prob	rs2025403	38318161	0.0547132	ENSG00000133107	TRPC4	YES	110	1	intron_variant	MODIFIER	Transcript	ENST00000358477.2	protein_coding	12336	NA	NA
141	1	13	38292006	38362106	1.16	k1prob	rs2025403	38318161	0.0547132	ENSG00000133107	TRPC4	YES	110	1	intron_variant	MODIFIER	Transcript	ENST00000379673.2	protein_coding	12336	NA	NA
141	1	13	38292006	38362106	1.16	k1prob	rs2025403	38318161	0.0547132	ENSG00000133107	TRPC4	YES	110	1	intron_variant	MODIFIER	Transcript	ENST00000379679.1	protein_coding	12336	NA	NA
141	1	13	38292006	38362106	1.16	k1prob	rs2025403	38318161	0.0547132	ENSG00000133107	TRPC4	YES	110	1	intron_variant	MODIFIER	Transcript	ENST00000379681.3	protein_coding	12336	NA	NA
141	1	13	38292006	38362106	1.16	k1prob	rs2025403	38318161	0.0547132	ENSG00000133107	TRPC4	YES	110	1	intron_variant	MODIFIER	Transcript	ENST00000379705.3	protein_coding	12336	NA	NA
141	1	13	38292006	38362106	1.16	k1prob	rs2025403	38318161	0.0547132	ENSG00000133107	TRPC4	YES	110	1	intron_variant	MODIFIER	Transcript	ENST00000426868.2	protein_coding	12336	NA	NA
141	1	13	38292006	38362106	1.16	k1prob	rs2025403	38318161	0.0547132	ENSG00000133107	TRPC4	YES	110	1	intron_variant	MODIFIER	Transcript	ENST00000447043.1	protein_coding	12336	NA	NA
141	1	13	38292006	38362106	1.16	k1prob	rs2025403	38318161	0.0547132	ENSG00000133107	TRPC4	YES	110	1	intron_variant,NMD_transcript_variant	MODIFIER	Transcript	ENST00000488717.1	nonsense_mediated_decay	12336	NA	NA
141	1	13	38292006	38362106	1.16	k1prob	rs11620255	38323059	0.0523878	ENSG00000133107	TRPC4	YES	110	1	intron_variant	MODIFIER	Transcript	ENST00000338947.5	protein_coding	12336	NA	NA
141	1	13	38292006	38362106	1.16	k1prob	rs11620255	38323059	0.0523878	ENSG00000133107	TRPC4	YES	110	1	intron_variant	MODIFIER	Transcript	ENST00000355779.2	protein_coding	12336	NA	NA
141	1	13	38292006	38362106	1.16	k1prob	rs11620255	38323059	0.0523878	ENSG00000133107	TRPC4	YES	110	1	intron_variant	MODIFIER	Transcript	ENST00000358477.2	protein_coding	12336	NA	NA
141	1	13	38292006	38362106	1.16	k1prob	rs11620255	38323059	0.0523878	ENSG00000133107	TRPC4	YES	110	1	intron_variant	MODIFIER	Transcript	ENST00000379673.2	protein_coding	12336	NA	NA
141	1	13	38292006	38362106	1.16	k1prob	rs11620255	38323059	0.0523878	ENSG00000133107	TRPC4	YES	110	1	intron_variant	MODIFIER	Transcript	ENST00000379679.1	protein_coding	12336	NA	NA
141	1	13	38292006	38362106	1.16	k1prob	rs11620255	38323059	0.0523878	ENSG00000133107	TRPC4	YES	110	1	intron_variant	MODIFIER	Transcript	ENST00000379681.3	protein_coding	12336	NA	NA
141	1	13	38292006	38362106	1.16	k1prob	rs11620255	38323059	0.0523878	ENSG00000133107	TRPC4	YES	110	1	intron_variant	MODIFIER	Transcript	ENST00000379705.3	protein_coding	12336	NA	NA
141	1	13	38292006	38362106	1.16	k1prob	rs11620255	38323059	0.0523878	ENSG00000133107	TRPC4	YES	110	1	intron_variant	MODIFIER	Transcript	ENST00000426868.2	protein_coding	12336	NA	NA
141	1	13	38292006	38362106	1.16	k1prob	rs11620255	38323059	0.0523878	ENSG00000133107	TRPC4	YES	110	1	intron_variant	MODIFIER	Transcript	ENST00000447043.1	protein_coding	12336	NA	NA
141	1	13	38292006	38362106	1.16	k1prob	rs11620255	38323059	0.0523878	ENSG00000133107	TRPC4	YES	110	1	intron_variant,NMD_transcript_variant	MODIFIER	Transcript	ENST00000488717.1	nonsense_mediated_decay	12336	NA	NA
141	1	13	38292006	38362106	1.16	k1prob	rs12876565	38317383	0.0508886	ENSG00000133107	TRPC4	YES	110	1	intron_variant	MODIFIER	Transcript	ENST00000338947.5	protein_coding	12336	NA	NA
141	1	13	38292006	38362106	1.16	k1prob	rs12876565	38317383	0.0508886	ENSG00000133107	TRPC4	YES	110	1	intron_variant	MODIFIER	Transcript	ENST00000355779.2	protein_coding	12336	NA	NA
141	1	13	38292006	38362106	1.16	k1prob	rs12876565	38317383	0.0508886	ENSG00000133107	TRPC4	YES	110	1	intron_variant	MODIFIER	Transcript	ENST00000358477.2	protein_coding	12336	NA	NA
141	1	13	38292006	38362106	1.16	k1prob	rs12876565	38317383	0.0508886	ENSG00000133107	TRPC4	YES	110	1	intron_variant	MODIFIER	Transcript	ENST00000379673.2	protein_coding	12336	NA	NA
141	1	13	38292006	38362106	1.16	k1prob	rs12876565	38317383	0.0508886	ENSG00000133107	TRPC4	YES	110	1	intron_variant	MODIFIER	Transcript	ENST00000379679.1	protein_coding	12336	NA	NA
141	1	13	38292006	38362106	1.16	k1prob	rs12876565	38317383	0.0508886	ENSG00000133107	TRPC4	YES	110	1	intron_variant	MODIFIER	Transcript	ENST00000379681.3	protein_coding	12336	NA	NA
141	1	13	38292006	38362106	1.16	k1prob	rs12876565	38317383	0.0508886	ENSG00000133107	TRPC4	YES	110	1	intron_variant	MODIFIER	Transcript	ENST00000379705.3	protein_coding	12336	NA	NA
141	1	13	38292006	38362106	1.16	k1prob	rs12876565	38317383	0.0508886	ENSG00000133107	TRPC4	YES	110	1	intron_variant	MODIFIER	Transcript	ENST00000426868.2	protein_coding	12336	NA	NA
141	1	13	38292006	38362106	1.16	k1prob	rs12876565	38317383	0.0508886	ENSG00000133107	TRPC4	YES	110	1	intron_variant	MODIFIER	Transcript	ENST00000447043.1	protein_coding	12336	NA	NA
141	1	13	38292006	38362106	1.16	k1prob	rs12876565	38317383	0.0508886	ENSG00000133107	TRPC4	YES	110	1	intron_variant,NMD_transcript_variant	MODIFIER	Transcript	ENST00000488717.1	nonsense_mediated_decay	12336	NA	NA
143	1	7	138571080	138642480	1.24	k1prob	rs10243922	138599980	0.62554	ENSG00000122778	KIAA1549	YES	9	1	intron_variant	MODIFIER	Transcript	ENST00000242365.4	protein_coding	22219	NA	NA
143	1	7	138571080	138642480	1.24	k1prob	rs10243922	138599980	0.62554	ENSG00000122778	KIAA1549	YES	9	1	intron_variant	MODIFIER	Transcript	ENST00000422774.1	protein_coding	22219	NA	NA
143	1	7	138571080	138642480	1.24	k1prob	rs10243922	138599980	0.62554	ENSG00000122778	KIAA1549	YES	9	1	intron_variant	MODIFIER	Transcript	ENST00000440172.1	protein_coding	22219	NA	NA
143	1	7	138571080	138642480	1.24	k1prob	rs10235163	138597690	0.106949	ENSG00000122778	KIAA1549	YES	9	1	intron_variant	MODIFIER	Transcript	ENST00000242365.4	protein_coding	22219	NA	NA
143	1	7	138571080	138642480	1.24	k1prob	rs10235163	138597690	0.106949	ENSG00000122778	KIAA1549	YES	9	1	intron_variant	MODIFIER	Transcript	ENST00000422774.1	protein_coding	22219	NA	NA
143	1	7	138571080	138642480	1.24	k1prob	rs10235163	138597690	0.106949	ENSG00000122778	KIAA1549	YES	9	1	intron_variant	MODIFIER	Transcript	ENST00000440172.1	protein_coding	22219	NA	NA
143	1	7	138571080	138642480	1.24	k1prob	rs10235212	138597868	0.101085	ENSG00000122778	KIAA1549	YES	9	1	intron_variant	MODIFIER	Transcript	ENST00000242365.4	protein_coding	22219	NA	NA
143	1	7	138571080	138642480	1.24	k1prob	rs10235212	138597868	0.101085	ENSG00000122778	KIAA1549	YES	9	1	intron_variant	MODIFIER	Transcript	ENST00000422774.1	protein_coding	22219	NA	NA
143	1	7	138571080	138642480	1.24	k1prob	rs10235212	138597868	0.101085	ENSG00000122778	KIAA1549	YES	9	1	intron_variant	MODIFIER	Transcript	ENST00000440172.1	protein_coding	22219	NA	NA
145	1	5	155652075	155916075	1.24	k1prob	rs12652777	155775075	0.325738	ENSG00000170624	SGCD	YES	73	1	intron_variant	MODIFIER	Transcript	ENST00000337851.4	protein_coding	10807	NA	NA
145	1	5	155652075	155916075	1.24	k1prob	rs12652777	155775075	0.325738	ENSG00000170624	SGCD	YES	73	1	intron_variant	MODIFIER	Transcript	ENST00000435422.3	protein_coding	10807	NA	NA
145	1	5	155652075	155916075	1.24	k1prob	rs12652777	155775075	0.325738	ENSG00000170624	SGCD	YES	73	1	intron_variant	MODIFIER	Transcript	ENST00000447401.1	protein_coding	10807	NA	NA
145	1	5	155652075	155916075	1.24	k1prob	rs12652777	155775075	0.325738	ENSG00000170624	SGCD	YES	73	1	intron_variant	MODIFIER	Transcript	ENST00000517913.1	protein_coding	10807	NA	NA
145	1	5	155652075	155916075	1.24	k1prob	rs12652777	155775075	0.325738	ENSG00000170624	SGCD	YES	73	1	intron_variant,NMD_transcript_variant	MODIFIER	Transcript	ENST00000524347.1	nonsense_mediated_decay	10807	NA	NA
145	1	5	155652075	155916075	1.24	k1prob	rs1394609	155783324	0.0839089	ENSG00000170624	SGCD	YES	73	1	intron_variant	MODIFIER	Transcript	ENST00000337851.4	protein_coding	10807	NA	NA
145	1	5	155652075	155916075	1.24	k1prob	rs1394609	155783324	0.0839089	ENSG00000170624	SGCD	YES	73	1	intron_variant	MODIFIER	Transcript	ENST00000435422.3	protein_coding	10807	NA	NA
145	1	5	155652075	155916075	1.24	k1prob	rs1394609	155783324	0.0839089	ENSG00000170624	SGCD	YES	73	1	intron_variant	MODIFIER	Transcript	ENST00000447401.1	protein_coding	10807	NA	NA
145	1	5	155652075	155916075	1.24	k1prob	rs1394609	155783324	0.0839089	ENSG00000170624	SGCD	YES	73	1	intron_variant	MODIFIER	Transcript	ENST00000517913.1	protein_coding	10807	NA	NA
145	1	5	155652075	155916075	1.24	k1prob	rs1394609	155783324	0.0839089	ENSG00000170624	SGCD	YES	73	1	intron_variant,NMD_transcript_variant	MODIFIER	Transcript	ENST00000524347.1	nonsense_mediated_decay	10807	NA	NA
145	1	5	155652075	155916075	1.24	k1prob	rs1394608	155783294	0.0693488	ENSG00000170624	SGCD	YES	73	1	intron_variant	MODIFIER	Transcript	ENST00000337851.4	protein_coding	10807	NA	NA
145	1	5	155652075	155916075	1.24	k1prob	rs1394608	155783294	0.0693488	ENSG00000170624	SGCD	YES	73	1	intron_variant	MODIFIER	Transcript	ENST00000435422.3	protein_coding	10807	NA	NA
145	1	5	155652075	155916075	1.24	k1prob	rs1394608	155783294	0.0693488	ENSG00000170624	SGCD	YES	73	1	intron_variant	MODIFIER	Transcript	ENST00000447401.1	protein_coding	10807	NA	NA
145	1	5	155652075	155916075	1.24	k1prob	rs1394608	155783294	0.0693488	ENSG00000170624	SGCD	YES	73	1	intron_variant	MODIFIER	Transcript	ENST00000517913.1	protein_coding	10807	NA	NA
145	1	5	155652075	155916075	1.24	k1prob	rs1394608	155783294	0.0693488	ENSG00000170624	SGCD	YES	73	1	intron_variant,NMD_transcript_variant	MODIFIER	Transcript	ENST00000524347.1	nonsense_mediated_decay	10807	NA	NA
145	1	5	155652075	155916075	1.24	k1prob	rs7737163	155808637	0.0648328	ENSG00000170624	SGCD	YES	73	1	intron_variant	MODIFIER	Transcript	ENST00000337851.4	protein_coding	10807	NA	NA
145	1	5	155652075	155916075	1.24	k1prob	rs7737163	155808637	0.0648328	ENSG00000170624	SGCD	YES	73	1	intron_variant	MODIFIER	Transcript	ENST00000435422.3	protein_coding	10807	NA	NA
145	1	5	155652075	155916075	1.24	k1prob	rs7737163	155808637	0.0648328	ENSG00000170624	SGCD	YES	73	1	intron_variant	MODIFIER	Transcript	ENST00000447401.1	protein_coding	10807	NA	NA
145	1	5	155652075	155916075	1.24	k1prob	rs7737163	155808637	0.0648328	ENSG00000170624	SGCD	YES	73	1	intron_variant	MODIFIER	Transcript	ENST00000517913.1	protein_coding	10807	NA	NA
145	1	5	155652075	155916075	1.24	k1prob	rs7737163	155808637	0.0648328	ENSG00000170624	SGCD	YES	73	1	intron_variant,NMD_transcript_variant	MODIFIER	Transcript	ENST00000524347.1	nonsense_mediated_decay	10807	NA	NA
145	1	5	155652075	155916075	1.24	k1prob	rs10037772	155778744	0.0502017	ENSG00000170624	SGCD	YES	73	1	intron_variant	MODIFIER	Transcript	ENST00000337851.4	protein_coding	10807	NA	NA
145	1	5	155652075	155916075	1.24	k1prob	rs10037772	155778744	0.0502017	ENSG00000170624	SGCD	YES	73	1	intron_variant	MODIFIER	Transcript	ENST00000435422.3	protein_coding	10807	NA	NA
145	1	5	155652075	155916075	1.24	k1prob	rs10037772	155778744	0.0502017	ENSG00000170624	SGCD	YES	73	1	intron_variant	MODIFIER	Transcript	ENST00000447401.1	protein_coding	10807	NA	NA
145	1	5	155652075	155916075	1.24	k1prob	rs10037772	155778744	0.0502017	ENSG00000170624	SGCD	YES	73	1	intron_variant	MODIFIER	Transcript	ENST00000517913.1	protein_coding	10807	NA	NA
145	1	5	155652075	155916075	1.24	k1prob	rs10037772	155778744	0.0502017	ENSG00000170624	SGCD	YES	73	1	intron_variant,NMD_transcript_variant	MODIFIER	Transcript	ENST00000524347.1	nonsense_mediated_decay	10807	NA	NA
145	1	5	155652075	155916075	1.24	k1prob	rs7700863	155793646	0.0491074	ENSG00000170624	SGCD	YES	73	1	intron_variant	MODIFIER	Transcript	ENST00000337851.4	protein_coding	10807	NA	NA
145	1	5	155652075	155916075	1.24	k1prob	rs7700863	155793646	0.0491074	ENSG00000170624	SGCD	YES	73	1	intron_variant	MODIFIER	Transcript	ENST00000435422.3	protein_coding	10807	NA	NA
145	1	5	155652075	155916075	1.24	k1prob	rs7700863	155793646	0.0491074	ENSG00000170624	SGCD	YES	73	1	intron_variant	MODIFIER	Transcript	ENST00000447401.1	protein_coding	10807	NA	NA
145	1	5	155652075	155916075	1.24	k1prob	rs7700863	155793646	0.0491074	ENSG00000170624	SGCD	YES	73	1	intron_variant	MODIFIER	Transcript	ENST00000517913.1	protein_coding	10807	NA	NA
145	1	5	155652075	155916075	1.24	k1prob	rs7700863	155793646	0.0491074	ENSG00000170624	SGCD	YES	73	1	intron_variant,NMD_transcript_variant	MODIFIER	Transcript	ENST00000524347.1	nonsense_mediated_decay	10807	NA	NA
145	1	5	155652075	155916075	1.24	k1prob	rs35414747	155841653	0.0251921	ENSG00000170624	SGCD	YES	73	1	intron_variant	MODIFIER	Transcript	ENST00000337851.4	protein_coding	10807	NA	NA
145	1	5	155652075	155916075	1.24	k1prob	rs35414747	155841653	0.0251921	ENSG00000170624	SGCD	YES	73	1	intron_variant	MODIFIER	Transcript	ENST00000435422.3	protein_coding	10807	NA	NA
145	1	5	155652075	155916075	1.24	k1prob	rs35414747	155841653	0.0251921	ENSG00000170624	SGCD	YES	73	1	intron_variant	MODIFIER	Transcript	ENST00000447401.1	protein_coding	10807	NA	NA
145	1	5	155652075	155916075	1.24	k1prob	rs35414747	155841653	0.0251921	ENSG00000170624	SGCD	YES	73	1	intron_variant	MODIFIER	Transcript	ENST00000517913.1	protein_coding	10807	NA	NA
145	1	5	155652075	155916075	1.24	k1prob	rs35414747	155841653	0.0251921	ENSG00000170624	SGCD	YES	73	1	intron_variant,NMD_transcript_variant	MODIFIER	Transcript	ENST00000524347.1	nonsense_mediated_decay	10807	NA	NA
145	1	5	155652075	155916075	1.24	k1prob	rs2055612	155863952	0.0237441	ENSG00000170624	SGCD	YES	73	1	intron_variant	MODIFIER	Transcript	ENST00000337851.4	protein_coding	10807	NA	NA
145	1	5	155652075	155916075	1.24	k1prob	rs2055612	155863952	0.0237441	ENSG00000170624	SGCD	YES	73	1	intron_variant	MODIFIER	Transcript	ENST00000435422.3	protein_coding	10807	NA	NA
145	1	5	155652075	155916075	1.24	k1prob	rs2055612	155863952	0.0237441	ENSG00000170624	SGCD	YES	73	1	intron_variant	MODIFIER	Transcript	ENST00000447401.1	protein_coding	10807	NA	NA
145	1	5	155652075	155916075	1.24	k1prob	rs2055612	155863952	0.0237441	ENSG00000170624	SGCD	YES	73	1	intron_variant	MODIFIER	Transcript	ENST00000517913.1	protein_coding	10807	NA	NA
145	1	5	155652075	155916075	1.24	k1prob	rs2055612	155863952	0.0237441	ENSG00000170624	SGCD	YES	73	1	intron_variant,NMD_transcript_variant	MODIFIER	Transcript	ENST00000524347.1	nonsense_mediated_decay	10807	NA	NA
145	1	5	155652075	155916075	1.24	k1prob	rs6865821	155702467	0.0174098	ENSG00000170624	SGCD	YES	73	1	intron_variant	MODIFIER	Transcript	ENST00000517913.1	protein_coding	10807	NA	NA
145	1	5	155652075	155916075	1.24	k1prob	rs6872627	155843556	0.0172403	ENSG00000170624	SGCD	YES	73	1	intron_variant	MODIFIER	Transcript	ENST00000337851.4	protein_coding	10807	NA	NA
145	1	5	155652075	155916075	1.24	k1prob	rs6872627	155843556	0.0172403	ENSG00000170624	SGCD	YES	73	1	intron_variant	MODIFIER	Transcript	ENST00000435422.3	protein_coding	10807	NA	NA
145	1	5	155652075	155916075	1.24	k1prob	rs6872627	155843556	0.0172403	ENSG00000170624	SGCD	YES	73	1	intron_variant	MODIFIER	Transcript	ENST00000447401.1	protein_coding	10807	NA	NA
145	1	5	155652075	155916075	1.24	k1prob	rs6872627	155843556	0.0172403	ENSG00000170624	SGCD	YES	73	1	intron_variant	MODIFIER	Transcript	ENST00000517913.1	protein_coding	10807	NA	NA
145	1	5	155652075	155916075	1.24	k1prob	rs6872627	155843556	0.0172403	ENSG00000170624	SGCD	YES	73	1	intron_variant,NMD_transcript_variant	MODIFIER	Transcript	ENST00000524347.1	nonsense_mediated_decay	10807	NA	NA
145	1	5	155652075	155916075	1.24	k1prob	rs6880816	155864868	0.0163971	ENSG00000170624	SGCD	YES	73	1	intron_variant	MODIFIER	Transcript	ENST00000337851.4	protein_coding	10807	NA	NA
145	1	5	155652075	155916075	1.24	k1prob	rs6880816	155864868	0.0163971	ENSG00000170624	SGCD	YES	73	1	intron_variant	MODIFIER	Transcript	ENST00000435422.3	protein_coding	10807	NA	NA
145	1	5	155652075	155916075	1.24	k1prob	rs6880816	155864868	0.0163971	ENSG00000170624	SGCD	YES	73	1	intron_variant	MODIFIER	Transcript	ENST00000447401.1	protein_coding	10807	NA	NA
145	1	5	155652075	155916075	1.24	k1prob	rs6880816	155864868	0.0163971	ENSG00000170624	SGCD	YES	73	1	intron_variant	MODIFIER	Transcript	ENST00000517913.1	protein_coding	10807	NA	NA
145	1	5	155652075	155916075	1.24	k1prob	rs6880816	155864868	0.0163971	ENSG00000170624	SGCD	YES	73	1	intron_variant,NMD_transcript_variant	MODIFIER	Transcript	ENST00000524347.1	nonsense_mediated_decay	10807	NA	NA
145	1	5	155652075	155916075	1.24	k1prob	rs10052410	155714344	0.0136699	ENSG00000170624	SGCD	YES	73	1	intron_variant	MODIFIER	Transcript	ENST00000517913.1	protein_coding	10807	NA	NA
145	1	5	155652075	155916075	1.24	k1prob	rs1910781	155843412	0.00972853	ENSG00000170624	SGCD	YES	73	1	intron_variant	MODIFIER	Transcript	ENST00000337851.4	protein_coding	10807	NA	NA
145	1	5	155652075	155916075	1.24	k1prob	rs1910781	155843412	0.00972853	ENSG00000170624	SGCD	YES	73	1	intron_variant	MODIFIER	Transcript	ENST00000435422.3	protein_coding	10807	NA	NA
145	1	5	155652075	155916075	1.24	k1prob	rs1910781	155843412	0.00972853	ENSG00000170624	SGCD	YES	73	1	intron_variant	MODIFIER	Transcript	ENST00000447401.1	protein_coding	10807	NA	NA
145	1	5	155652075	155916075	1.24	k1prob	rs1910781	155843412	0.00972853	ENSG00000170624	SGCD	YES	73	1	intron_variant	MODIFIER	Transcript	ENST00000517913.1	protein_coding	10807	NA	NA
145	1	5	155652075	155916075	1.24	k1prob	rs1910781	155843412	0.00972853	ENSG00000170624	SGCD	YES	73	1	intron_variant,NMD_transcript_variant	MODIFIER	Transcript	ENST00000524347.1	nonsense_mediated_decay	10807	NA	NA
145	1	5	155652075	155916075	1.24	k1prob	rs10475703	155820716	0.00916011	ENSG00000170624	SGCD	YES	73	1	intron_variant	MODIFIER	Transcript	ENST00000337851.4	protein_coding	10807	NA	NA
145	1	5	155652075	155916075	1.24	k1prob	rs10475703	155820716	0.00916011	ENSG00000170624	SGCD	YES	73	1	intron_variant	MODIFIER	Transcript	ENST00000435422.3	protein_coding	10807	NA	NA
145	1	5	155652075	155916075	1.24	k1prob	rs10475703	155820716	0.00916011	ENSG00000170624	SGCD	YES	73	1	intron_variant	MODIFIER	Transcript	ENST00000447401.1	protein_coding	10807	NA	NA
145	1	5	155652075	155916075	1.24	k1prob	rs10475703	155820716	0.00916011	ENSG00000170624	SGCD	YES	73	1	intron_variant	MODIFIER	Transcript	ENST00000517913.1	protein_coding	10807	NA	NA
145	1	5	155652075	155916075	1.24	k1prob	rs10475703	155820716	0.00916011	ENSG00000170624	SGCD	YES	73	1	intron_variant,NMD_transcript_variant	MODIFIER	Transcript	ENST00000524347.1	nonsense_mediated_decay	10807	NA	NA
145	1	5	155652075	155916075	1.24	k1prob	rs13153827	155701481	0.00893825	ENSG00000170624	SGCD	YES	73	1	intron_variant	MODIFIER	Transcript	ENST00000517913.1	protein_coding	10807	NA	NA
145	1	5	155652075	155916075	1.24	k1prob	rs10036164	155819731	0.00862666	ENSG00000170624	SGCD	YES	73	1	intron_variant	MODIFIER	Transcript	ENST00000337851.4	protein_coding	10807	NA	NA
145	1	5	155652075	155916075	1.24	k1prob	rs10036164	155819731	0.00862666	ENSG00000170624	SGCD	YES	73	1	intron_variant	MODIFIER	Transcript	ENST00000435422.3	protein_coding	10807	NA	NA
145	1	5	155652075	155916075	1.24	k1prob	rs10036164	155819731	0.00862666	ENSG00000170624	SGCD	YES	73	1	intron_variant	MODIFIER	Transcript	ENST00000447401.1	protein_coding	10807	NA	NA
145	1	5	155652075	155916075	1.24	k1prob	rs10036164	155819731	0.00862666	ENSG00000170624	SGCD	YES	73	1	intron_variant	MODIFIER	Transcript	ENST00000517913.1	protein_coding	10807	NA	NA
145	1	5	155652075	155916075	1.24	k1prob	rs10036164	155819731	0.00862666	ENSG00000170624	SGCD	YES	73	1	intron_variant,NMD_transcript_variant	MODIFIER	Transcript	ENST00000524347.1	nonsense_mediated_decay	10807	NA	NA
145	1	5	155652075	155916075	1.24	k1prob	rs10476374	155817679	0.00862666	ENSG00000170624	SGCD	YES	73	1	intron_variant	MODIFIER	Transcript	ENST00000337851.4	protein_coding	10807	NA	NA
145	1	5	155652075	155916075	1.24	k1prob	rs10476374	155817679	0.00862666	ENSG00000170624	SGCD	YES	73	1	intron_variant	MODIFIER	Transcript	ENST00000435422.3	protein_coding	10807	NA	NA
145	1	5	155652075	155916075	1.24	k1prob	rs10476374	155817679	0.00862666	ENSG00000170624	SGCD	YES	73	1	intron_variant	MODIFIER	Transcript	ENST00000447401.1	protein_coding	10807	NA	NA
145	1	5	155652075	155916075	1.24	k1prob	rs10476374	155817679	0.00862666	ENSG00000170624	SGCD	YES	73	1	intron_variant	MODIFIER	Transcript	ENST00000517913.1	protein_coding	10807	NA	NA
145	1	5	155652075	155916075	1.24	k1prob	rs10476374	155817679	0.00862666	ENSG00000170624	SGCD	YES	73	1	intron_variant,NMD_transcript_variant	MODIFIER	Transcript	ENST00000524347.1	nonsense_mediated_decay	10807	NA	NA
147	1	9	134744148	134993548	1.74	k1prob	rs72761691	134786548	0.412559	ENSG00000160563	MED27	YES	10	1	intron_variant	MODIFIER	Transcript	ENST00000292035.5	protein_coding	2377	NA	NA
147	1	9	134744148	134993548	1.74	k1prob	rs72761691	134786548	0.412559	ENSG00000160563	MED27	YES	10	1	intron_variant	MODIFIER	Transcript	ENST00000357028.2	protein_coding	2377	NA	NA
147	1	9	134744148	134993548	1.74	k1prob	rs61363285	134929500	0.172677	ENSG00000160563	MED27	YES	10	1	intron_variant	MODIFIER	Transcript	ENST00000292035.5	protein_coding	2377	NA	NA
147	1	9	134744148	134993548	1.74	k1prob	rs61363285	134929500	0.172677	ENSG00000160563	MED27	YES	10	1	intron_variant	MODIFIER	Transcript	ENST00000357028.2	protein_coding	2377	NA	NA
147	1	9	134744148	134993548	1.74	k1prob	rs4360408	134912267	0.142767	ENSG00000160563	MED27	YES	10	1	intron_variant	MODIFIER	Transcript	ENST00000292035.5	protein_coding	2377	NA	NA
147	1	9	134744148	134993548	1.74	k1prob	rs4360408	134912267	0.142767	ENSG00000160563	MED27	YES	10	1	intron_variant	MODIFIER	Transcript	ENST00000357028.2	protein_coding	2377	NA	NA
147	1	9	134744148	134993548	1.74	k1prob	rs77206190	134893377	0.051996	ENSG00000160563	MED27	YES	10	1	intron_variant	MODIFIER	Transcript	ENST00000292035.5	protein_coding	2377	NA	NA
147	1	9	134744148	134993548	1.74	k1prob	rs77206190	134893377	0.051996	ENSG00000160563	MED27	YES	10	1	intron_variant	MODIFIER	Transcript	ENST00000357028.2	protein_coding	2377	NA	NA
147	1	9	134744148	134993548	1.74	k1prob	rs4425802	134804690	0.0491906	ENSG00000160563	MED27	YES	10	1	intron_variant	MODIFIER	Transcript	ENST00000292035.5	protein_coding	2377	NA	NA
147	1	9	134744148	134993548	1.74	k1prob	rs4425802	134804690	0.0491906	ENSG00000160563	MED27	YES	10	1	intron_variant	MODIFIER	Transcript	ENST00000357028.2	protein_coding	2377	NA	NA
150	3	11	65352055	65662755	3.37	k3prob	rs665191	65493658	0.966927	ENSG00000214659	KRT8P26	YES	1	1	upstream_gene_variant	MODIFIER	Transcript	ENST00000534154.1	processed_pseudogene	33378	NA	NA
153	1	19	2104836	2250236	1.83	k2prob	rs144821294	2155136	0.998319	ENSG00000065000	AP3D1	YES	5	1	upstream_gene_variant	MODIFIER	Transcript	ENST00000345016.5	protein_coding	568	NA	NA
153	1	19	2104836	2250236	1.83	k2prob	rs144821294	2155136	0.998319	ENSG00000065000	AP3D1	YES	5	1	upstream_gene_variant	MODIFIER	Transcript	ENST00000350812.6	protein_coding	568	NA	NA
153	1	19	2104836	2250236	1.83	k2prob	rs144821294	2155136	0.998319	ENSG00000065000	AP3D1	YES	5	1	upstream_gene_variant	MODIFIER	Transcript	ENST00000355272.6	protein_coding	568	NA	NA
153	1	19	2104836	2250236	1.83	k2prob	rs144821294	2155136	0.998319	ENSG00000065000	AP3D1	YES	5	1	upstream_gene_variant	MODIFIER	Transcript	ENST00000356926.4	protein_coding	568	NA	NA
153	1	19	2104836	2250236	1.83	k2prob	rs144821294	2155136	0.998319	ENSG00000065000	AP3D1	YES	5	1	intron_variant,non_coding_transcript_variant	MODIFIER	Transcript	ENST00000591284.1	processed_transcript	568	NA	NA
155	1	3	71433777	71679777	1.21	k1prob	rs60135207	71563777	0.0973105	ENSG00000114861	FOXP1	YES	127	1	intron_variant	MODIFIER	Transcript	ENST00000318779.3	protein_coding	3823	NA	NA
155	1	3	71433777	71679777	1.21	k1prob	rs60135207	71563777	0.0973105	ENSG00000114861	FOXP1	YES	127	1	intron_variant	MODIFIER	Transcript	ENST00000318789.4	protein_coding	3823	NA	NA
155	1	3	71433777	71679777	1.21	k1prob	rs60135207	71563777	0.0973105	ENSG00000114861	FOXP1	YES	127	1	intron_variant,non_coding_transcript_variant	MODIFIER	Transcript	ENST00000471386.2	processed_transcript	3823	NA	NA
155	1	3	71433777	71679777	1.21	k1prob	rs60135207	71563777	0.0973105	ENSG00000114861	FOXP1	YES	127	1	intron_variant	MODIFIER	Transcript	ENST00000475937.1	protein_coding	3823	NA	NA
155	1	3	71433777	71679777	1.21	k1prob	rs60135207	71563777	0.0973105	ENSG00000114861	FOXP1	YES	127	1	intron_variant	MODIFIER	Transcript	ENST00000493089.1	protein_coding	3823	NA	NA
155	1	3	71433777	71679777	1.21	k1prob	rs60135207	71563777	0.0973105	ENSG00000114861	FOXP1	YES	127	1	intron_variant,non_coding_transcript_variant	MODIFIER	Transcript	ENST00000498154.1	processed_transcript	3823	NA	NA
155	1	3	71433777	71679777	1.21	k1prob	rs57929572	71563561	0.0914449	ENSG00000114861	FOXP1	YES	127	1	intron_variant	MODIFIER	Transcript	ENST00000318779.3	protein_coding	3823	NA	NA
155	1	3	71433777	71679777	1.21	k1prob	rs57929572	71563561	0.0914449	ENSG00000114861	FOXP1	YES	127	1	intron_variant	MODIFIER	Transcript	ENST00000318789.4	protein_coding	3823	NA	NA
155	1	3	71433777	71679777	1.21	k1prob	rs57929572	71563561	0.0914449	ENSG00000114861	FOXP1	YES	127	1	intron_variant,non_coding_transcript_variant	MODIFIER	Transcript	ENST00000471386.2	processed_transcript	3823	NA	NA
155	1	3	71433777	71679777	1.21	k1prob	rs57929572	71563561	0.0914449	ENSG00000114861	FOXP1	YES	127	1	intron_variant	MODIFIER	Transcript	ENST00000475937.1	protein_coding	3823	NA	NA
155	1	3	71433777	71679777	1.21	k1prob	rs57929572	71563561	0.0914449	ENSG00000114861	FOXP1	YES	127	1	intron_variant	MODIFIER	Transcript	ENST00000493089.1	protein_coding	3823	NA	NA
155	1	3	71433777	71679777	1.21	k1prob	rs57929572	71563561	0.0914449	ENSG00000114861	FOXP1	YES	127	1	intron_variant,non_coding_transcript_variant	MODIFIER	Transcript	ENST00000498154.1	processed_transcript	3823	NA	NA
155	1	3	71433777	71679777	1.21	k1prob	rs1432611	71569678	0.0619783	ENSG00000114861	FOXP1	YES	127	1	intron_variant	MODIFIER	Transcript	ENST00000318779.3	protein_coding	3823	NA	NA
155	1	3	71433777	71679777	1.21	k1prob	rs1432611	71569678	0.0619783	ENSG00000114861	FOXP1	YES	127	1	intron_variant	MODIFIER	Transcript	ENST00000318789.4	protein_coding	3823	NA	NA
155	1	3	71433777	71679777	1.21	k1prob	rs1432611	71569678	0.0619783	ENSG00000114861	FOXP1	YES	127	1	intron_variant,non_coding_transcript_variant	MODIFIER	Transcript	ENST00000471386.2	processed_transcript	3823	NA	NA
155	1	3	71433777	71679777	1.21	k1prob	rs1432611	71569678	0.0619783	ENSG00000114861	FOXP1	YES	127	1	intron_variant	MODIFIER	Transcript	ENST00000475937.1	protein_coding	3823	NA	NA
155	1	3	71433777	71679777	1.21	k1prob	rs1432611	71569678	0.0619783	ENSG00000114861	FOXP1	YES	127	1	intron_variant	MODIFIER	Transcript	ENST00000493089.1	protein_coding	3823	NA	NA
155	1	3	71433777	71679777	1.21	k1prob	rs1432611	71569678	0.0619783	ENSG00000114861	FOXP1	YES	127	1	intron_variant,non_coding_transcript_variant	MODIFIER	Transcript	ENST00000498154.1	processed_transcript	3823	NA	NA
155	1	3	71433777	71679777	1.21	k1prob	rs111242991	71576058	0.054497	ENSG00000114861	FOXP1	YES	127	1	intron_variant	MODIFIER	Transcript	ENST00000318779.3	protein_coding	3823	NA	NA
155	1	3	71433777	71679777	1.21	k1prob	rs111242991	71576058	0.054497	ENSG00000114861	FOXP1	YES	127	1	intron_variant	MODIFIER	Transcript	ENST00000318789.4	protein_coding	3823	NA	NA
155	1	3	71433777	71679777	1.21	k1prob	rs111242991	71576058	0.054497	ENSG00000114861	FOXP1	YES	127	1	intron_variant,non_coding_transcript_variant	MODIFIER	Transcript	ENST00000471386.2	processed_transcript	3823	NA	NA
155	1	3	71433777	71679777	1.21	k1prob	rs111242991	71576058	0.054497	ENSG00000114861	FOXP1	YES	127	1	intron_variant	MODIFIER	Transcript	ENST00000475937.1	protein_coding	3823	NA	NA
155	1	3	71433777	71679777	1.21	k1prob	rs111242991	71576058	0.054497	ENSG00000114861	FOXP1	YES	127	1	intron_variant	MODIFIER	Transcript	ENST00000493089.1	protein_coding	3823	NA	NA
155	1	3	71433777	71679777	1.21	k1prob	rs111242991	71576058	0.054497	ENSG00000114861	FOXP1	YES	127	1	intron_variant,non_coding_transcript_variant	MODIFIER	Transcript	ENST00000498154.1	processed_transcript	3823	NA	NA
155	1	3	71433777	71679777	1.21	k1prob	rs11714337	71582521	0.0479439	ENSG00000114861	FOXP1	YES	127	1	intron_variant	MODIFIER	Transcript	ENST00000318779.3	protein_coding	3823	NA	NA
155	1	3	71433777	71679777	1.21	k1prob	rs11714337	71582521	0.0479439	ENSG00000114861	FOXP1	YES	127	1	intron_variant	MODIFIER	Transcript	ENST00000318789.4	protein_coding	3823	NA	NA
155	1	3	71433777	71679777	1.21	k1prob	rs11714337	71582521	0.0479439	ENSG00000114861	FOXP1	YES	127	1	intron_variant,non_coding_transcript_variant	MODIFIER	Transcript	ENST00000471386.2	processed_transcript	3823	NA	NA
155	1	3	71433777	71679777	1.21	k1prob	rs11714337	71582521	0.0479439	ENSG00000114861	FOXP1	YES	127	1	intron_variant	MODIFIER	Transcript	ENST00000475937.1	protein_coding	3823	NA	NA
155	1	3	71433777	71679777	1.21	k1prob	rs11714337	71582521	0.0479439	ENSG00000114861	FOXP1	YES	127	1	intron_variant	MODIFIER	Transcript	ENST00000493089.1	protein_coding	3823	NA	NA
155	1	3	71433777	71679777	1.21	k1prob	rs11714337	71582521	0.0479439	ENSG00000114861	FOXP1	YES	127	1	intron_variant,non_coding_transcript_variant	MODIFIER	Transcript	ENST00000498154.1	processed_transcript	3823	NA	NA
155	1	3	71433777	71679777	1.21	k1prob	rs6764416	71574051	0.0479439	ENSG00000114861	FOXP1	YES	127	1	intron_variant	MODIFIER	Transcript	ENST00000318779.3	protein_coding	3823	NA	NA
155	1	3	71433777	71679777	1.21	k1prob	rs6764416	71574051	0.0479439	ENSG00000114861	FOXP1	YES	127	1	intron_variant	MODIFIER	Transcript	ENST00000318789.4	protein_coding	3823	NA	NA
155	1	3	71433777	71679777	1.21	k1prob	rs6764416	71574051	0.0479439	ENSG00000114861	FOXP1	YES	127	1	intron_variant,non_coding_transcript_variant	MODIFIER	Transcript	ENST00000471386.2	processed_transcript	3823	NA	NA
155	1	3	71433777	71679777	1.21	k1prob	rs6764416	71574051	0.0479439	ENSG00000114861	FOXP1	YES	127	1	intron_variant	MODIFIER	Transcript	ENST00000475937.1	protein_coding	3823	NA	NA
155	1	3	71433777	71679777	1.21	k1prob	rs6764416	71574051	0.0479439	ENSG00000114861	FOXP1	YES	127	1	intron_variant	MODIFIER	Transcript	ENST00000493089.1	protein_coding	3823	NA	NA
155	1	3	71433777	71679777	1.21	k1prob	rs6764416	71574051	0.0479439	ENSG00000114861	FOXP1	YES	127	1	intron_variant,non_coding_transcript_variant	MODIFIER	Transcript	ENST00000498154.1	processed_transcript	3823	NA	NA
155	1	3	71433777	71679777	1.21	k1prob	rs17662328	71564943	0.0448405	ENSG00000114861	FOXP1	YES	127	1	intron_variant	MODIFIER	Transcript	ENST00000318779.3	protein_coding	3823	NA	NA
155	1	3	71433777	71679777	1.21	k1prob	rs17662328	71564943	0.0448405	ENSG00000114861	FOXP1	YES	127	1	intron_variant	MODIFIER	Transcript	ENST00000318789.4	protein_coding	3823	NA	NA
155	1	3	71433777	71679777	1.21	k1prob	rs17662328	71564943	0.0448405	ENSG00000114861	FOXP1	YES	127	1	intron_variant,non_coding_transcript_variant	MODIFIER	Transcript	ENST00000471386.2	processed_transcript	3823	NA	NA
155	1	3	71433777	71679777	1.21	k1prob	rs17662328	71564943	0.0448405	ENSG00000114861	FOXP1	YES	127	1	intron_variant	MODIFIER	Transcript	ENST00000475937.1	protein_coding	3823	NA	NA
155	1	3	71433777	71679777	1.21	k1prob	rs17662328	71564943	0.0448405	ENSG00000114861	FOXP1	YES	127	1	intron_variant	MODIFIER	Transcript	ENST00000493089.1	protein_coding	3823	NA	NA
155	1	3	71433777	71679777	1.21	k1prob	rs17662328	71564943	0.0448405	ENSG00000114861	FOXP1	YES	127	1	intron_variant,non_coding_transcript_variant	MODIFIER	Transcript	ENST00000498154.1	processed_transcript	3823	NA	NA
155	1	3	71433777	71679777	1.21	k1prob	rs7610856	71579022	0.0448405	ENSG00000114861	FOXP1	YES	127	1	intron_variant	MODIFIER	Transcript	ENST00000318779.3	protein_coding	3823	NA	NA
155	1	3	71433777	71679777	1.21	k1prob	rs7610856	71579022	0.0448405	ENSG00000114861	FOXP1	YES	127	1	intron_variant	MODIFIER	Transcript	ENST00000318789.4	protein_coding	3823	NA	NA
155	1	3	71433777	71679777	1.21	k1prob	rs7610856	71579022	0.0448405	ENSG00000114861	FOXP1	YES	127	1	intron_variant,non_coding_transcript_variant	MODIFIER	Transcript	ENST00000471386.2	processed_transcript	3823	NA	NA
155	1	3	71433777	71679777	1.21	k1prob	rs7610856	71579022	0.0448405	ENSG00000114861	FOXP1	YES	127	1	intron_variant	MODIFIER	Transcript	ENST00000475937.1	protein_coding	3823	NA	NA
155	1	3	71433777	71679777	1.21	k1prob	rs7610856	71579022	0.0448405	ENSG00000114861	FOXP1	YES	127	1	intron_variant	MODIFIER	Transcript	ENST00000493089.1	protein_coding	3823	NA	NA
155	1	3	71433777	71679777	1.21	k1prob	rs7610856	71579022	0.0448405	ENSG00000114861	FOXP1	YES	127	1	intron_variant,non_coding_transcript_variant	MODIFIER	Transcript	ENST00000498154.1	processed_transcript	3823	NA	NA
155	1	3	71433777	71679777	1.21	k1prob	rs7624274	71578737	0.0421984	ENSG00000114861	FOXP1	YES	127	1	intron_variant	MODIFIER	Transcript	ENST00000318779.3	protein_coding	3823	NA	NA
155	1	3	71433777	71679777	1.21	k1prob	rs7624274	71578737	0.0421984	ENSG00000114861	FOXP1	YES	127	1	intron_variant	MODIFIER	Transcript	ENST00000318789.4	protein_coding	3823	NA	NA
155	1	3	71433777	71679777	1.21	k1prob	rs7624274	71578737	0.0421984	ENSG00000114861	FOXP1	YES	127	1	intron_variant,non_coding_transcript_variant	MODIFIER	Transcript	ENST00000471386.2	processed_transcript	3823	NA	NA
155	1	3	71433777	71679777	1.21	k1prob	rs7624274	71578737	0.0421984	ENSG00000114861	FOXP1	YES	127	1	intron_variant	MODIFIER	Transcript	ENST00000475937.1	protein_coding	3823	NA	NA
155	1	3	71433777	71679777	1.21	k1prob	rs7624274	71578737	0.0421984	ENSG00000114861	FOXP1	YES	127	1	intron_variant	MODIFIER	Transcript	ENST00000493089.1	protein_coding	3823	NA	NA
155	1	3	71433777	71679777	1.21	k1prob	rs7624274	71578737	0.0421984	ENSG00000114861	FOXP1	YES	127	1	intron_variant,non_coding_transcript_variant	MODIFIER	Transcript	ENST00000498154.1	processed_transcript	3823	NA	NA
155	1	3	71433777	71679777	1.21	k1prob	rs35480566	71583177	0.0371611	ENSG00000114861	FOXP1	YES	127	1	intron_variant	MODIFIER	Transcript	ENST00000318779.3	protein_coding	3823	NA	NA
155	1	3	71433777	71679777	1.21	k1prob	rs35480566	71583177	0.0371611	ENSG00000114861	FOXP1	YES	127	1	intron_variant	MODIFIER	Transcript	ENST00000318789.4	protein_coding	3823	NA	NA
155	1	3	71433777	71679777	1.21	k1prob	rs35480566	71583177	0.0371611	ENSG00000114861	FOXP1	YES	127	1	intron_variant,non_coding_transcript_variant	MODIFIER	Transcript	ENST00000471386.2	processed_transcript	3823	NA	NA
155	1	3	71433777	71679777	1.21	k1prob	rs35480566	71583177	0.0371611	ENSG00000114861	FOXP1	YES	127	1	intron_variant	MODIFIER	Transcript	ENST00000475937.1	protein_coding	3823	NA	NA
155	1	3	71433777	71679777	1.21	k1prob	rs35480566	71583177	0.0371611	ENSG00000114861	FOXP1	YES	127	1	intron_variant	MODIFIER	Transcript	ENST00000493089.1	protein_coding	3823	NA	NA
155	1	3	71433777	71679777	1.21	k1prob	rs35480566	71583177	0.0371611	ENSG00000114861	FOXP1	YES	127	1	intron_variant,non_coding_transcript_variant	MODIFIER	Transcript	ENST00000498154.1	processed_transcript	3823	NA	NA
155	1	3	71433777	71679777	1.21	k1prob	rs62244884	71583383	0.0371611	ENSG00000114861	FOXP1	YES	127	1	intron_variant	MODIFIER	Transcript	ENST00000318779.3	protein_coding	3823	NA	NA
155	1	3	71433777	71679777	1.21	k1prob	rs62244884	71583383	0.0371611	ENSG00000114861	FOXP1	YES	127	1	intron_variant	MODIFIER	Transcript	ENST00000318789.4	protein_coding	3823	NA	NA
155	1	3	71433777	71679777	1.21	k1prob	rs62244884	71583383	0.0371611	ENSG00000114861	FOXP1	YES	127	1	intron_variant,non_coding_transcript_variant	MODIFIER	Transcript	ENST00000471386.2	processed_transcript	3823	NA	NA
155	1	3	71433777	71679777	1.21	k1prob	rs62244884	71583383	0.0371611	ENSG00000114861	FOXP1	YES	127	1	intron_variant	MODIFIER	Transcript	ENST00000475937.1	protein_coding	3823	NA	NA
155	1	3	71433777	71679777	1.21	k1prob	rs62244884	71583383	0.0371611	ENSG00000114861	FOXP1	YES	127	1	intron_variant	MODIFIER	Transcript	ENST00000493089.1	protein_coding	3823	NA	NA
155	1	3	71433777	71679777	1.21	k1prob	rs62244884	71583383	0.0371611	ENSG00000114861	FOXP1	YES	127	1	intron_variant,non_coding_transcript_variant	MODIFIER	Transcript	ENST00000498154.1	processed_transcript	3823	NA	NA
155	1	3	71433777	71679777	1.21	k1prob	rs1499894	71571696	0.0306463	ENSG00000114861	FOXP1	YES	127	1	intron_variant	MODIFIER	Transcript	ENST00000318779.3	protein_coding	3823	NA	NA
155	1	3	71433777	71679777	1.21	k1prob	rs1499894	71571696	0.0306463	ENSG00000114861	FOXP1	YES	127	1	intron_variant	MODIFIER	Transcript	ENST00000318789.4	protein_coding	3823	NA	NA
155	1	3	71433777	71679777	1.21	k1prob	rs1499894	71571696	0.0306463	ENSG00000114861	FOXP1	YES	127	1	intron_variant,non_coding_transcript_variant	MODIFIER	Transcript	ENST00000471386.2	processed_transcript	3823	NA	NA
155	1	3	71433777	71679777	1.21	k1prob	rs1499894	71571696	0.0306463	ENSG00000114861	FOXP1	YES	127	1	intron_variant	MODIFIER	Transcript	ENST00000475937.1	protein_coding	3823	NA	NA
155	1	3	71433777	71679777	1.21	k1prob	rs1499894	71571696	0.0306463	ENSG00000114861	FOXP1	YES	127	1	intron_variant	MODIFIER	Transcript	ENST00000493089.1	protein_coding	3823	NA	NA
155	1	3	71433777	71679777	1.21	k1prob	rs1499894	71571696	0.0306463	ENSG00000114861	FOXP1	YES	127	1	intron_variant,non_coding_transcript_variant	MODIFIER	Transcript	ENST00000498154.1	processed_transcript	3823	NA	NA
155	1	3	71433777	71679777	1.21	k1prob	rs34346645	71557945	0.0254541	ENSG00000114861	FOXP1	YES	127	1	intron_variant	MODIFIER	Transcript	ENST00000318779.3	protein_coding	3823	NA	NA
155	1	3	71433777	71679777	1.21	k1prob	rs34346645	71557945	0.0254541	ENSG00000114861	FOXP1	YES	127	1	intron_variant	MODIFIER	Transcript	ENST00000318789.4	protein_coding	3823	NA	NA
155	1	3	71433777	71679777	1.21	k1prob	rs34346645	71557945	0.0254541	ENSG00000114861	FOXP1	YES	127	1	intron_variant,non_coding_transcript_variant	MODIFIER	Transcript	ENST00000471386.2	processed_transcript	3823	NA	NA
155	1	3	71433777	71679777	1.21	k1prob	rs34346645	71557945	0.0254541	ENSG00000114861	FOXP1	YES	127	1	intron_variant	MODIFIER	Transcript	ENST00000475937.1	protein_coding	3823	NA	NA
155	1	3	71433777	71679777	1.21	k1prob	rs34346645	71557945	0.0254541	ENSG00000114861	FOXP1	YES	127	1	intron_variant	MODIFIER	Transcript	ENST00000493089.1	protein_coding	3823	NA	NA
155	1	3	71433777	71679777	1.21	k1prob	rs34346645	71557945	0.0254541	ENSG00000114861	FOXP1	YES	127	1	intron_variant,non_coding_transcript_variant	MODIFIER	Transcript	ENST00000498154.1	processed_transcript	3823	NA	NA
155	1	3	71433777	71679777	1.21	k1prob	rs6780776	71554185	0.0254541	ENSG00000114861	FOXP1	YES	127	1	intron_variant	MODIFIER	Transcript	ENST00000318779.3	protein_coding	3823	NA	NA
155	1	3	71433777	71679777	1.21	k1prob	rs6780776	71554185	0.0254541	ENSG00000114861	FOXP1	YES	127	1	intron_variant	MODIFIER	Transcript	ENST00000318789.4	protein_coding	3823	NA	NA
155	1	3	71433777	71679777	1.21	k1prob	rs6780776	71554185	0.0254541	ENSG00000114861	FOXP1	YES	127	1	intron_variant,non_coding_transcript_variant	MODIFIER	Transcript	ENST00000471386.2	processed_transcript	3823	NA	NA
155	1	3	71433777	71679777	1.21	k1prob	rs6780776	71554185	0.0254541	ENSG00000114861	FOXP1	YES	127	1	intron_variant	MODIFIER	Transcript	ENST00000475937.1	protein_coding	3823	NA	NA
155	1	3	71433777	71679777	1.21	k1prob	rs6780776	71554185	0.0254541	ENSG00000114861	FOXP1	YES	127	1	intron_variant	MODIFIER	Transcript	ENST00000493089.1	protein_coding	3823	NA	NA
155	1	3	71433777	71679777	1.21	k1prob	rs6780776	71554185	0.0254541	ENSG00000114861	FOXP1	YES	127	1	intron_variant,non_coding_transcript_variant	MODIFIER	Transcript	ENST00000498154.1	processed_transcript	3823	NA	NA
155	1	3	71433777	71679777	1.21	k1prob	rs56343799	71572406	0.0198288	ENSG00000114861	FOXP1	YES	127	1	intron_variant	MODIFIER	Transcript	ENST00000318779.3	protein_coding	3823	NA	NA
155	1	3	71433777	71679777	1.21	k1prob	rs56343799	71572406	0.0198288	ENSG00000114861	FOXP1	YES	127	1	intron_variant	MODIFIER	Transcript	ENST00000318789.4	protein_coding	3823	NA	NA
155	1	3	71433777	71679777	1.21	k1prob	rs56343799	71572406	0.0198288	ENSG00000114861	FOXP1	YES	127	1	intron_variant,non_coding_transcript_variant	MODIFIER	Transcript	ENST00000471386.2	processed_transcript	3823	NA	NA
155	1	3	71433777	71679777	1.21	k1prob	rs56343799	71572406	0.0198288	ENSG00000114861	FOXP1	YES	127	1	intron_variant	MODIFIER	Transcript	ENST00000475937.1	protein_coding	3823	NA	NA
155	1	3	71433777	71679777	1.21	k1prob	rs56343799	71572406	0.0198288	ENSG00000114861	FOXP1	YES	127	1	intron_variant	MODIFIER	Transcript	ENST00000493089.1	protein_coding	3823	NA	NA
155	1	3	71433777	71679777	1.21	k1prob	rs56343799	71572406	0.0198288	ENSG00000114861	FOXP1	YES	127	1	intron_variant,non_coding_transcript_variant	MODIFIER	Transcript	ENST00000498154.1	processed_transcript	3823	NA	NA
155	1	3	71433777	71679777	1.21	k1prob	rs1499895	71571667	0.0198288	ENSG00000114861	FOXP1	YES	127	1	intron_variant	MODIFIER	Transcript	ENST00000318779.3	protein_coding	3823	NA	NA
155	1	3	71433777	71679777	1.21	k1prob	rs1499895	71571667	0.0198288	ENSG00000114861	FOXP1	YES	127	1	intron_variant	MODIFIER	Transcript	ENST00000318789.4	protein_coding	3823	NA	NA
155	1	3	71433777	71679777	1.21	k1prob	rs1499895	71571667	0.0198288	ENSG00000114861	FOXP1	YES	127	1	intron_variant,non_coding_transcript_variant	MODIFIER	Transcript	ENST00000471386.2	processed_transcript	3823	NA	NA
155	1	3	71433777	71679777	1.21	k1prob	rs1499895	71571667	0.0198288	ENSG00000114861	FOXP1	YES	127	1	intron_variant	MODIFIER	Transcript	ENST00000475937.1	protein_coding	3823	NA	NA
155	1	3	71433777	71679777	1.21	k1prob	rs1499895	71571667	0.0198288	ENSG00000114861	FOXP1	YES	127	1	intron_variant	MODIFIER	Transcript	ENST00000493089.1	protein_coding	3823	NA	NA
155	1	3	71433777	71679777	1.21	k1prob	rs1499895	71571667	0.0198288	ENSG00000114861	FOXP1	YES	127	1	intron_variant,non_coding_transcript_variant	MODIFIER	Transcript	ENST00000498154.1	processed_transcript	3823	NA	NA
155	1	3	71433777	71679777	1.21	k1prob	rs7649993	71572338	0.01858	ENSG00000114861	FOXP1	YES	127	1	intron_variant	MODIFIER	Transcript	ENST00000318779.3	protein_coding	3823	NA	NA
155	1	3	71433777	71679777	1.21	k1prob	rs7649993	71572338	0.01858	ENSG00000114861	FOXP1	YES	127	1	intron_variant	MODIFIER	Transcript	ENST00000318789.4	protein_coding	3823	NA	NA
155	1	3	71433777	71679777	1.21	k1prob	rs7649993	71572338	0.01858	ENSG00000114861	FOXP1	YES	127	1	intron_variant,non_coding_transcript_variant	MODIFIER	Transcript	ENST00000471386.2	processed_transcript	3823	NA	NA
155	1	3	71433777	71679777	1.21	k1prob	rs7649993	71572338	0.01858	ENSG00000114861	FOXP1	YES	127	1	intron_variant	MODIFIER	Transcript	ENST00000475937.1	protein_coding	3823	NA	NA
155	1	3	71433777	71679777	1.21	k1prob	rs7649993	71572338	0.01858	ENSG00000114861	FOXP1	YES	127	1	intron_variant	MODIFIER	Transcript	ENST00000493089.1	protein_coding	3823	NA	NA
155	1	3	71433777	71679777	1.21	k1prob	rs7649993	71572338	0.01858	ENSG00000114861	FOXP1	YES	127	1	intron_variant,non_coding_transcript_variant	MODIFIER	Transcript	ENST00000498154.1	processed_transcript	3823	NA	NA
155	1	3	71433777	71679777	1.21	k1prob	rs6778026	71571386	0.0164155	ENSG00000114861	FOXP1	YES	127	1	intron_variant	MODIFIER	Transcript	ENST00000318779.3	protein_coding	3823	NA	NA
155	1	3	71433777	71679777	1.21	k1prob	rs6778026	71571386	0.0164155	ENSG00000114861	FOXP1	YES	127	1	intron_variant	MODIFIER	Transcript	ENST00000318789.4	protein_coding	3823	NA	NA
155	1	3	71433777	71679777	1.21	k1prob	rs6778026	71571386	0.0164155	ENSG00000114861	FOXP1	YES	127	1	intron_variant,non_coding_transcript_variant	MODIFIER	Transcript	ENST00000471386.2	processed_transcript	3823	NA	NA
155	1	3	71433777	71679777	1.21	k1prob	rs6778026	71571386	0.0164155	ENSG00000114861	FOXP1	YES	127	1	intron_variant	MODIFIER	Transcript	ENST00000475937.1	protein_coding	3823	NA	NA
155	1	3	71433777	71679777	1.21	k1prob	rs6778026	71571386	0.0164155	ENSG00000114861	FOXP1	YES	127	1	intron_variant	MODIFIER	Transcript	ENST00000493089.1	protein_coding	3823	NA	NA
155	1	3	71433777	71679777	1.21	k1prob	rs6778026	71571386	0.0164155	ENSG00000114861	FOXP1	YES	127	1	intron_variant,non_coding_transcript_variant	MODIFIER	Transcript	ENST00000498154.1	processed_transcript	3823	NA	NA
155	1	3	71433777	71679777	1.21	k1prob	rs7632921	71543758	0.0154784	ENSG00000114861	FOXP1	YES	127	1	intron_variant	MODIFIER	Transcript	ENST00000318779.3	protein_coding	3823	NA	NA
155	1	3	71433777	71679777	1.21	k1prob	rs7632921	71543758	0.0154784	ENSG00000114861	FOXP1	YES	127	1	intron_variant	MODIFIER	Transcript	ENST00000318789.4	protein_coding	3823	NA	NA
155	1	3	71433777	71679777	1.21	k1prob	rs7632921	71543758	0.0154784	ENSG00000114861	FOXP1	YES	127	1	upstream_gene_variant	MODIFIER	Transcript	ENST00000327590.4	nonsense_mediated_decay	3823	NA	NA
155	1	3	71433777	71679777	1.21	k1prob	rs7632921	71543758	0.0154784	ENSG00000114861	FOXP1	YES	127	1	intron_variant,non_coding_transcript_variant	MODIFIER	Transcript	ENST00000471386.2	processed_transcript	3823	NA	NA
155	1	3	71433777	71679777	1.21	k1prob	rs7632921	71543758	0.0154784	ENSG00000114861	FOXP1	YES	127	1	intron_variant	MODIFIER	Transcript	ENST00000475937.1	protein_coding	3823	NA	NA
155	1	3	71433777	71679777	1.21	k1prob	rs7632921	71543758	0.0154784	ENSG00000114861	FOXP1	YES	127	1	intron_variant	MODIFIER	Transcript	ENST00000493089.1	protein_coding	3823	NA	NA
155	1	3	71433777	71679777	1.21	k1prob	rs7632921	71543758	0.0154784	ENSG00000114861	FOXP1	YES	127	1	intron_variant,non_coding_transcript_variant	MODIFIER	Transcript	ENST00000498154.1	processed_transcript	3823	NA	NA
155	1	3	71433777	71679777	1.21	k1prob	rs62244862	71550670	0.0154784	ENSG00000114861	FOXP1	YES	127	1	intron_variant	MODIFIER	Transcript	ENST00000318779.3	protein_coding	3823	NA	NA
155	1	3	71433777	71679777	1.21	k1prob	rs62244862	71550670	0.0154784	ENSG00000114861	FOXP1	YES	127	1	intron_variant	MODIFIER	Transcript	ENST00000318789.4	protein_coding	3823	NA	NA
155	1	3	71433777	71679777	1.21	k1prob	rs62244862	71550670	0.0154784	ENSG00000114861	FOXP1	YES	127	1	intron_variant,non_coding_transcript_variant	MODIFIER	Transcript	ENST00000471386.2	processed_transcript	3823	NA	NA
155	1	3	71433777	71679777	1.21	k1prob	rs62244862	71550670	0.0154784	ENSG00000114861	FOXP1	YES	127	1	intron_variant	MODIFIER	Transcript	ENST00000475937.1	protein_coding	3823	NA	NA
155	1	3	71433777	71679777	1.21	k1prob	rs62244862	71550670	0.0154784	ENSG00000114861	FOXP1	YES	127	1	intron_variant	MODIFIER	Transcript	ENST00000493089.1	protein_coding	3823	NA	NA
155	1	3	71433777	71679777	1.21	k1prob	rs62244862	71550670	0.0154784	ENSG00000114861	FOXP1	YES	127	1	intron_variant,non_coding_transcript_variant	MODIFIER	Transcript	ENST00000498154.1	processed_transcript	3823	NA	NA
155	1	3	71433777	71679777	1.21	k1prob	rs60756930	71556471	0.0145108	ENSG00000114861	FOXP1	YES	127	1	intron_variant	MODIFIER	Transcript	ENST00000318779.3	protein_coding	3823	NA	NA
155	1	3	71433777	71679777	1.21	k1prob	rs60756930	71556471	0.0145108	ENSG00000114861	FOXP1	YES	127	1	intron_variant	MODIFIER	Transcript	ENST00000318789.4	protein_coding	3823	NA	NA
155	1	3	71433777	71679777	1.21	k1prob	rs60756930	71556471	0.0145108	ENSG00000114861	FOXP1	YES	127	1	intron_variant,non_coding_transcript_variant	MODIFIER	Transcript	ENST00000471386.2	processed_transcript	3823	NA	NA
155	1	3	71433777	71679777	1.21	k1prob	rs60756930	71556471	0.0145108	ENSG00000114861	FOXP1	YES	127	1	intron_variant	MODIFIER	Transcript	ENST00000475937.1	protein_coding	3823	NA	NA
155	1	3	71433777	71679777	1.21	k1prob	rs60756930	71556471	0.0145108	ENSG00000114861	FOXP1	YES	127	1	intron_variant	MODIFIER	Transcript	ENST00000493089.1	protein_coding	3823	NA	NA
155	1	3	71433777	71679777	1.21	k1prob	rs60756930	71556471	0.0145108	ENSG00000114861	FOXP1	YES	127	1	intron_variant,non_coding_transcript_variant	MODIFIER	Transcript	ENST00000498154.1	processed_transcript	3823	NA	NA
157	1	5	106426490	106798190	1.19	k1prob	rs252812	106735490	0.249562	ENSG00000184349	EFNA5	YES	16	1	intron_variant	MODIFIER	Transcript	ENST00000333274.6	protein_coding	3225	NA	NA
157	1	5	106426490	106798190	1.19	k1prob	rs252812	106735490	0.249562	ENSG00000184349	EFNA5	YES	16	1	intron_variant	MODIFIER	Transcript	ENST00000509503.1	protein_coding	3225	NA	NA
157	1	5	106426490	106798190	1.19	k1prob	rs431982	106732144	0.207414	ENSG00000184349	EFNA5	YES	16	1	intron_variant	MODIFIER	Transcript	ENST00000333274.6	protein_coding	3225	NA	NA
157	1	5	106426490	106798190	1.19	k1prob	rs431982	106732144	0.207414	ENSG00000184349	EFNA5	YES	16	1	intron_variant	MODIFIER	Transcript	ENST00000509503.1	protein_coding	3225	NA	NA
157	1	5	106426490	106798190	1.19	k1prob	rs252810	106736417	0.101412	ENSG00000184349	EFNA5	YES	16	1	intron_variant	MODIFIER	Transcript	ENST00000333274.6	protein_coding	3225	NA	NA
157	1	5	106426490	106798190	1.19	k1prob	rs252810	106736417	0.101412	ENSG00000184349	EFNA5	YES	16	1	intron_variant	MODIFIER	Transcript	ENST00000509503.1	protein_coding	3225	NA	NA
157	1	5	106426490	106798190	1.19	k1prob	rs252811	106736357	0.0844388	ENSG00000184349	EFNA5	YES	16	1	intron_variant	MODIFIER	Transcript	ENST00000333274.6	protein_coding	3225	NA	NA
157	1	5	106426490	106798190	1.19	k1prob	rs252811	106736357	0.0844388	ENSG00000184349	EFNA5	YES	16	1	intron_variant	MODIFIER	Transcript	ENST00000509503.1	protein_coding	3225	NA	NA
157	1	5	106426490	106798190	1.19	k1prob	rs252808	106736946	0.0798367	ENSG00000184349	EFNA5	YES	16	1	intron_variant	MODIFIER	Transcript	ENST00000333274.6	protein_coding	3225	NA	NA
157	1	5	106426490	106798190	1.19	k1prob	rs252808	106736946	0.0798367	ENSG00000184349	EFNA5	YES	16	1	intron_variant	MODIFIER	Transcript	ENST00000509503.1	protein_coding	3225	NA	NA
157	1	5	106426490	106798190	1.19	k1prob	rs252818	106725691	0.0667722	ENSG00000184349	EFNA5	YES	16	1	intron_variant	MODIFIER	Transcript	ENST00000333274.6	protein_coding	3225	NA	NA
157	1	5	106426490	106798190	1.19	k1prob	rs252818	106725691	0.0667722	ENSG00000184349	EFNA5	YES	16	1	intron_variant	MODIFIER	Transcript	ENST00000509503.1	protein_coding	3225	NA	NA
157	1	5	106426490	106798190	1.19	k1prob	rs252818	106725691	0.0667722	ENSG00000184349	EFNA5	YES	16	1	upstream_gene_variant	MODIFIER	Transcript	ENST00000510359.1	processed_transcript	3225	NA	NA
157	1	5	106426490	106798190	1.19	k1prob	rs252819	106727006	0.0594167	ENSG00000184349	EFNA5	YES	16	1	intron_variant	MODIFIER	Transcript	ENST00000333274.6	protein_coding	3225	NA	NA
157	1	5	106426490	106798190	1.19	k1prob	rs252819	106727006	0.0594167	ENSG00000184349	EFNA5	YES	16	1	intron_variant	MODIFIER	Transcript	ENST00000509503.1	protein_coding	3225	NA	NA
157	1	5	106426490	106798190	1.19	k1prob	rs252819	106727006	0.0594167	ENSG00000184349	EFNA5	YES	16	1	upstream_gene_variant	MODIFIER	Transcript	ENST00000510359.1	processed_transcript	3225	NA	NA
159	1	10	21317473	21471773	1.2	k1prob	rs2119242	21344773	0.383859	ENSG00000078114	NEBL	YES	6	1	intron_variant	MODIFIER	Transcript	ENST00000377159.4	protein_coding	16932	NA	NA
159	1	10	21317473	21471773	1.2	k1prob	rs2119242	21344773	0.383859	ENSG00000078114	NEBL	YES	6	1	intron_variant	MODIFIER	Transcript	ENST00000417816.2	protein_coding	16932	NA	NA
159	1	10	21317473	21471773	1.2	k1prob	rs16916070	21346318	0.294315	ENSG00000078114	NEBL	YES	6	1	intron_variant	MODIFIER	Transcript	ENST00000377159.4	protein_coding	16932	NA	NA
159	1	10	21317473	21471773	1.2	k1prob	rs16916070	21346318	0.294315	ENSG00000078114	NEBL	YES	6	1	intron_variant	MODIFIER	Transcript	ENST00000417816.2	protein_coding	16932	NA	NA
159	1	10	21317473	21471773	1.2	k1prob	rs11599453	21353120	0.169354	ENSG00000078114	NEBL	YES	6	1	intron_variant	MODIFIER	Transcript	ENST00000377159.4	protein_coding	16932	NA	NA
159	1	10	21317473	21471773	1.2	k1prob	rs11599453	21353120	0.169354	ENSG00000078114	NEBL	YES	6	1	intron_variant	MODIFIER	Transcript	ENST00000417816.2	protein_coding	16932	NA	NA
163	1	21	22084708	22171708	1.3	k1prob	rs229366	22118619	0.0781678	ENSG00000224924	LINC00320	YES	65	1	intron_variant,non_coding_transcript_variant	MODIFIER	Transcript	ENST00000416768.1	lincRNA	19690	NA	NA
163	1	21	22084708	22171708	1.3	k1prob	rs229366	22118619	0.0781678	ENSG00000224924	LINC00320	YES	65	1	intron_variant,non_coding_transcript_variant	MODIFIER	Transcript	ENST00000419299.1	lincRNA	19690	NA	NA
163	1	21	22084708	22171708	1.3	k1prob	rs229366	22118619	0.0781678	ENSG00000224924	LINC00320	YES	65	1	intron_variant,non_coding_transcript_variant	MODIFIER	Transcript	ENST00000435279.2	lincRNA	19690	NA	NA
163	1	21	22084708	22171708	1.3	k1prob	rs229366	22118619	0.0781678	ENSG00000224924	LINC00320	YES	65	1	intron_variant,non_coding_transcript_variant	MODIFIER	Transcript	ENST00000437238.1	lincRNA	19690	NA	NA
163	1	21	22084708	22171708	1.3	k1prob	rs229366	22118619	0.0781678	ENSG00000224924	LINC00320	YES	65	1	intron_variant,non_coding_transcript_variant	MODIFIER	Transcript	ENST00000452561.1	lincRNA	19690	NA	NA
163	1	21	22084708	22171708	1.3	k1prob	rs459391	22120508	0.0737104	ENSG00000224924	LINC00320	YES	65	1	intron_variant,non_coding_transcript_variant	MODIFIER	Transcript	ENST00000416768.1	lincRNA	19690	NA	NA
163	1	21	22084708	22171708	1.3	k1prob	rs459391	22120508	0.0737104	ENSG00000224924	LINC00320	YES	65	1	intron_variant,non_coding_transcript_variant	MODIFIER	Transcript	ENST00000419299.1	lincRNA	19690	NA	NA
163	1	21	22084708	22171708	1.3	k1prob	rs459391	22120508	0.0737104	ENSG00000224924	LINC00320	YES	65	1	intron_variant,non_coding_transcript_variant	MODIFIER	Transcript	ENST00000435279.2	lincRNA	19690	NA	NA
163	1	21	22084708	22171708	1.3	k1prob	rs459391	22120508	0.0737104	ENSG00000224924	LINC00320	YES	65	1	intron_variant,non_coding_transcript_variant	MODIFIER	Transcript	ENST00000437238.1	lincRNA	19690	NA	NA
163	1	21	22084708	22171708	1.3	k1prob	rs459391	22120508	0.0737104	ENSG00000224924	LINC00320	YES	65	1	intron_variant,non_coding_transcript_variant	MODIFIER	Transcript	ENST00000452561.1	lincRNA	19690	NA	NA
163	1	21	22084708	22171708	1.3	k1prob	rs2064044	22119890	0.0698839	ENSG00000224924	LINC00320	YES	65	1	intron_variant,non_coding_transcript_variant	MODIFIER	Transcript	ENST00000416768.1	lincRNA	19690	NA	NA
163	1	21	22084708	22171708	1.3	k1prob	rs2064044	22119890	0.0698839	ENSG00000224924	LINC00320	YES	65	1	intron_variant,non_coding_transcript_variant	MODIFIER	Transcript	ENST00000419299.1	lincRNA	19690	NA	NA
163	1	21	22084708	22171708	1.3	k1prob	rs2064044	22119890	0.0698839	ENSG00000224924	LINC00320	YES	65	1	intron_variant,non_coding_transcript_variant	MODIFIER	Transcript	ENST00000435279.2	lincRNA	19690	NA	NA
163	1	21	22084708	22171708	1.3	k1prob	rs2064044	22119890	0.0698839	ENSG00000224924	LINC00320	YES	65	1	intron_variant,non_coding_transcript_variant	MODIFIER	Transcript	ENST00000437238.1	lincRNA	19690	NA	NA
163	1	21	22084708	22171708	1.3	k1prob	rs2064044	22119890	0.0698839	ENSG00000224924	LINC00320	YES	65	1	intron_variant,non_coding_transcript_variant	MODIFIER	Transcript	ENST00000452561.1	lincRNA	19690	NA	NA
163	1	21	22084708	22171708	1.3	k1prob	rs465891	22120901	0.062499	ENSG00000224924	LINC00320	YES	65	1	intron_variant,non_coding_transcript_variant	MODIFIER	Transcript	ENST00000416768.1	lincRNA	19690	NA	NA
163	1	21	22084708	22171708	1.3	k1prob	rs465891	22120901	0.062499	ENSG00000224924	LINC00320	YES	65	1	intron_variant,non_coding_transcript_variant	MODIFIER	Transcript	ENST00000419299.1	lincRNA	19690	NA	NA
163	1	21	22084708	22171708	1.3	k1prob	rs465891	22120901	0.062499	ENSG00000224924	LINC00320	YES	65	1	intron_variant,non_coding_transcript_variant	MODIFIER	Transcript	ENST00000435279.2	lincRNA	19690	NA	NA
163	1	21	22084708	22171708	1.3	k1prob	rs465891	22120901	0.062499	ENSG00000224924	LINC00320	YES	65	1	intron_variant,non_coding_transcript_variant	MODIFIER	Transcript	ENST00000437238.1	lincRNA	19690	NA	NA
163	1	21	22084708	22171708	1.3	k1prob	rs465891	22120901	0.062499	ENSG00000224924	LINC00320	YES	65	1	intron_variant,non_coding_transcript_variant	MODIFIER	Transcript	ENST00000452561.1	lincRNA	19690	NA	NA
163	1	21	22084708	22171708	1.3	k1prob	rs1784879	22114289	0.062499	ENSG00000224924	LINC00320	YES	65	1	downstream_gene_variant	MODIFIER	Transcript	ENST00000416768.1	lincRNA	19690	NA	NA
163	1	21	22084708	22171708	1.3	k1prob	rs1784879	22114289	0.062499	ENSG00000224924	LINC00320	YES	65	1	downstream_gene_variant	MODIFIER	Transcript	ENST00000419299.1	lincRNA	19690	NA	NA
163	1	21	22084708	22171708	1.3	k1prob	rs1784879	22114289	0.062499	ENSG00000224924	LINC00320	YES	65	1	downstream_gene_variant	MODIFIER	Transcript	ENST00000435279.2	lincRNA	19690	NA	NA
163	1	21	22084708	22171708	1.3	k1prob	rs1784879	22114289	0.062499	ENSG00000224924	LINC00320	YES	65	1	downstream_gene_variant	MODIFIER	Transcript	ENST00000437238.1	lincRNA	19690	NA	NA
163	1	21	22084708	22171708	1.3	k1prob	rs1784879	22114289	0.062499	ENSG00000224924	LINC00320	YES	65	1	downstream_gene_variant	MODIFIER	Transcript	ENST00000452561.1	lincRNA	19690	NA	NA
163	1	21	22084708	22171708	1.3	k1prob	rs365227	22120918	0.062499	ENSG00000224924	LINC00320	YES	65	1	intron_variant,non_coding_transcript_variant	MODIFIER	Transcript	ENST00000416768.1	lincRNA	19690	NA	NA
163	1	21	22084708	22171708	1.3	k1prob	rs365227	22120918	0.062499	ENSG00000224924	LINC00320	YES	65	1	intron_variant,non_coding_transcript_variant	MODIFIER	Transcript	ENST00000419299.1	lincRNA	19690	NA	NA
163	1	21	22084708	22171708	1.3	k1prob	rs365227	22120918	0.062499	ENSG00000224924	LINC00320	YES	65	1	intron_variant,non_coding_transcript_variant	MODIFIER	Transcript	ENST00000435279.2	lincRNA	19690	NA	NA
163	1	21	22084708	22171708	1.3	k1prob	rs365227	22120918	0.062499	ENSG00000224924	LINC00320	YES	65	1	intron_variant,non_coding_transcript_variant	MODIFIER	Transcript	ENST00000437238.1	lincRNA	19690	NA	NA
163	1	21	22084708	22171708	1.3	k1prob	rs365227	22120918	0.062499	ENSG00000224924	LINC00320	YES	65	1	intron_variant,non_coding_transcript_variant	MODIFIER	Transcript	ENST00000452561.1	lincRNA	19690	NA	NA
163	1	21	22084708	22171708	1.3	k1prob	rs229362	22116499	0.062499	ENSG00000224924	LINC00320	YES	65	1	intron_variant,non_coding_transcript_variant	MODIFIER	Transcript	ENST00000416768.1	lincRNA	19690	NA	NA
163	1	21	22084708	22171708	1.3	k1prob	rs229362	22116499	0.062499	ENSG00000224924	LINC00320	YES	65	1	intron_variant,non_coding_transcript_variant	MODIFIER	Transcript	ENST00000419299.1	lincRNA	19690	NA	NA
163	1	21	22084708	22171708	1.3	k1prob	rs229362	22116499	0.062499	ENSG00000224924	LINC00320	YES	65	1	intron_variant,non_coding_transcript_variant	MODIFIER	Transcript	ENST00000435279.2	lincRNA	19690	NA	NA
163	1	21	22084708	22171708	1.3	k1prob	rs229362	22116499	0.062499	ENSG00000224924	LINC00320	YES	65	1	intron_variant,non_coding_transcript_variant	MODIFIER	Transcript	ENST00000437238.1	lincRNA	19690	NA	NA
163	1	21	22084708	22171708	1.3	k1prob	rs229362	22116499	0.062499	ENSG00000224924	LINC00320	YES	65	1	intron_variant,non_coding_transcript_variant	MODIFIER	Transcript	ENST00000452561.1	lincRNA	19690	NA	NA
163	1	21	22084708	22171708	1.3	k1prob	rs229360	22115947	0.0589561	ENSG00000224924	LINC00320	YES	65	1	non_coding_transcript_exon_variant	MODIFIER	Transcript	ENST00000416768.1	lincRNA	19690	NA	NA
163	1	21	22084708	22171708	1.3	k1prob	rs229360	22115947	0.0589561	ENSG00000224924	LINC00320	YES	65	1	downstream_gene_variant	MODIFIER	Transcript	ENST00000419299.1	lincRNA	19690	NA	NA
163	1	21	22084708	22171708	1.3	k1prob	rs229360	22115947	0.0589561	ENSG00000224924	LINC00320	YES	65	1	non_coding_transcript_exon_variant	MODIFIER	Transcript	ENST00000435279.2	lincRNA	19690	NA	NA
163	1	21	22084708	22171708	1.3	k1prob	rs229360	22115947	0.0589561	ENSG00000224924	LINC00320	YES	65	1	non_coding_transcript_exon_variant	MODIFIER	Transcript	ENST00000437238.1	lincRNA	19690	NA	NA
163	1	21	22084708	22171708	1.3	k1prob	rs229360	22115947	0.0589561	ENSG00000224924	LINC00320	YES	65	1	non_coding_transcript_exon_variant	MODIFIER	Transcript	ENST00000452561.1	lincRNA	19690	NA	NA
163	1	21	22084708	22171708	1.3	k1prob	rs461042	22121390	0.0589561	ENSG00000224924	LINC00320	YES	65	1	intron_variant,non_coding_transcript_variant	MODIFIER	Transcript	ENST00000416768.1	lincRNA	19690	NA	NA
163	1	21	22084708	22171708	1.3	k1prob	rs461042	22121390	0.0589561	ENSG00000224924	LINC00320	YES	65	1	intron_variant,non_coding_transcript_variant	MODIFIER	Transcript	ENST00000419299.1	lincRNA	19690	NA	NA
163	1	21	22084708	22171708	1.3	k1prob	rs461042	22121390	0.0589561	ENSG00000224924	LINC00320	YES	65	1	intron_variant,non_coding_transcript_variant	MODIFIER	Transcript	ENST00000435279.2	lincRNA	19690	NA	NA
163	1	21	22084708	22171708	1.3	k1prob	rs461042	22121390	0.0589561	ENSG00000224924	LINC00320	YES	65	1	intron_variant,non_coding_transcript_variant	MODIFIER	Transcript	ENST00000437238.1	lincRNA	19690	NA	NA
163	1	21	22084708	22171708	1.3	k1prob	rs461042	22121390	0.0589561	ENSG00000224924	LINC00320	YES	65	1	intron_variant,non_coding_transcript_variant	MODIFIER	Transcript	ENST00000452561.1	lincRNA	19690	NA	NA
163	1	21	22084708	22171708	1.3	k1prob	rs34328150	22113448	0.05562	ENSG00000224924	LINC00320	YES	65	1	downstream_gene_variant	MODIFIER	Transcript	ENST00000416768.1	lincRNA	19690	NA	NA
163	1	21	22084708	22171708	1.3	k1prob	rs34328150	22113448	0.05562	ENSG00000224924	LINC00320	YES	65	1	downstream_gene_variant	MODIFIER	Transcript	ENST00000419299.1	lincRNA	19690	NA	NA
163	1	21	22084708	22171708	1.3	k1prob	rs34328150	22113448	0.05562	ENSG00000224924	LINC00320	YES	65	1	downstream_gene_variant	MODIFIER	Transcript	ENST00000435279.2	lincRNA	19690	NA	NA
163	1	21	22084708	22171708	1.3	k1prob	rs34328150	22113448	0.05562	ENSG00000224924	LINC00320	YES	65	1	downstream_gene_variant	MODIFIER	Transcript	ENST00000437238.1	lincRNA	19690	NA	NA
163	1	21	22084708	22171708	1.3	k1prob	rs34328150	22113448	0.05562	ENSG00000224924	LINC00320	YES	65	1	downstream_gene_variant	MODIFIER	Transcript	ENST00000452561.1	lincRNA	19690	NA	NA
163	1	21	22084708	22171708	1.3	k1prob	rs229365	22117292	0.05562	ENSG00000224924	LINC00320	YES	65	1	intron_variant,non_coding_transcript_variant	MODIFIER	Transcript	ENST00000416768.1	lincRNA	19690	NA	NA
163	1	21	22084708	22171708	1.3	k1prob	rs229365	22117292	0.05562	ENSG00000224924	LINC00320	YES	65	1	intron_variant,non_coding_transcript_variant	MODIFIER	Transcript	ENST00000419299.1	lincRNA	19690	NA	NA
163	1	21	22084708	22171708	1.3	k1prob	rs229365	22117292	0.05562	ENSG00000224924	LINC00320	YES	65	1	intron_variant,non_coding_transcript_variant	MODIFIER	Transcript	ENST00000435279.2	lincRNA	19690	NA	NA
163	1	21	22084708	22171708	1.3	k1prob	rs229365	22117292	0.05562	ENSG00000224924	LINC00320	YES	65	1	intron_variant,non_coding_transcript_variant	MODIFIER	Transcript	ENST00000437238.1	lincRNA	19690	NA	NA
163	1	21	22084708	22171708	1.3	k1prob	rs229365	22117292	0.05562	ENSG00000224924	LINC00320	YES	65	1	intron_variant,non_coding_transcript_variant	MODIFIER	Transcript	ENST00000452561.1	lincRNA	19690	NA	NA
163	1	21	22084708	22171708	1.3	k1prob	rs1482419	22117491	0.0551731	ENSG00000224924	LINC00320	YES	65	1	intron_variant,non_coding_transcript_variant	MODIFIER	Transcript	ENST00000416768.1	lincRNA	19690	NA	NA
163	1	21	22084708	22171708	1.3	k1prob	rs1482419	22117491	0.0551731	ENSG00000224924	LINC00320	YES	65	1	intron_variant,non_coding_transcript_variant	MODIFIER	Transcript	ENST00000419299.1	lincRNA	19690	NA	NA
163	1	21	22084708	22171708	1.3	k1prob	rs1482419	22117491	0.0551731	ENSG00000224924	LINC00320	YES	65	1	intron_variant,non_coding_transcript_variant	MODIFIER	Transcript	ENST00000435279.2	lincRNA	19690	NA	NA
163	1	21	22084708	22171708	1.3	k1prob	rs1482419	22117491	0.0551731	ENSG00000224924	LINC00320	YES	65	1	intron_variant,non_coding_transcript_variant	MODIFIER	Transcript	ENST00000437238.1	lincRNA	19690	NA	NA
163	1	21	22084708	22171708	1.3	k1prob	rs1482419	22117491	0.0551731	ENSG00000224924	LINC00320	YES	65	1	intron_variant,non_coding_transcript_variant	MODIFIER	Transcript	ENST00000452561.1	lincRNA	19690	NA	NA
163	1	21	22084708	22171708	1.3	k1prob	rs461016	22121510	0.0527575	ENSG00000224924	LINC00320	YES	65	1	intron_variant,non_coding_transcript_variant	MODIFIER	Transcript	ENST00000416768.1	lincRNA	19690	NA	NA
163	1	21	22084708	22171708	1.3	k1prob	rs461016	22121510	0.0527575	ENSG00000224924	LINC00320	YES	65	1	intron_variant,non_coding_transcript_variant	MODIFIER	Transcript	ENST00000419299.1	lincRNA	19690	NA	NA
163	1	21	22084708	22171708	1.3	k1prob	rs461016	22121510	0.0527575	ENSG00000224924	LINC00320	YES	65	1	intron_variant,non_coding_transcript_variant	MODIFIER	Transcript	ENST00000435279.2	lincRNA	19690	NA	NA
163	1	21	22084708	22171708	1.3	k1prob	rs461016	22121510	0.0527575	ENSG00000224924	LINC00320	YES	65	1	intron_variant,non_coding_transcript_variant	MODIFIER	Transcript	ENST00000437238.1	lincRNA	19690	NA	NA
163	1	21	22084708	22171708	1.3	k1prob	rs461016	22121510	0.0527575	ENSG00000224924	LINC00320	YES	65	1	intron_variant,non_coding_transcript_variant	MODIFIER	Transcript	ENST00000452561.1	lincRNA	19690	NA	NA
164	1	7	8540237	8577587	1.14	k1prob	rs11972718	8549187	0.395397	ENSG00000122584	NXPH1	YES	24	1	intron_variant	MODIFIER	Transcript	ENST00000405863.1	protein_coding	20693	NA	NA
164	1	7	8540237	8577587	1.14	k1prob	rs11972718	8549187	0.395397	ENSG00000122584	NXPH1	YES	24	1	intron_variant	MODIFIER	Transcript	ENST00000429542.1	protein_coding	20693	NA	NA
164	1	7	8540237	8577587	1.14	k1prob	rs11972718	8549187	0.395397	ENSG00000122584	NXPH1	YES	24	1	intron_variant	MODIFIER	Transcript	ENST00000438764.1	protein_coding	20693	NA	NA
164	1	7	8540237	8577587	1.14	k1prob	rs11972718	8549187	0.395397	ENSG00000122584	NXPH1	YES	24	1	intron_variant	MODIFIER	Transcript	ENST00000602349.1	protein_coding	20693	NA	NA
164	1	7	8540237	8577587	1.14	k1prob	rs1557841	8567004	0.131656	ENSG00000122584	NXPH1	YES	24	1	intron_variant	MODIFIER	Transcript	ENST00000405863.1	protein_coding	20693	NA	NA
164	1	7	8540237	8577587	1.14	k1prob	rs1557841	8567004	0.131656	ENSG00000122584	NXPH1	YES	24	1	intron_variant	MODIFIER	Transcript	ENST00000429542.1	protein_coding	20693	NA	NA
164	1	7	8540237	8577587	1.14	k1prob	rs1557841	8567004	0.131656	ENSG00000122584	NXPH1	YES	24	1	intron_variant	MODIFIER	Transcript	ENST00000438764.1	protein_coding	20693	NA	NA
164	1	7	8540237	8577587	1.14	k1prob	rs1557841	8567004	0.131656	ENSG00000122584	NXPH1	YES	24	1	intron_variant	MODIFIER	Transcript	ENST00000602349.1	protein_coding	20693	NA	NA
164	1	7	8540237	8577587	1.14	k1prob	rs4236409	8548621	0.102872	ENSG00000122584	NXPH1	YES	24	1	intron_variant	MODIFIER	Transcript	ENST00000405863.1	protein_coding	20693	NA	NA
164	1	7	8540237	8577587	1.14	k1prob	rs4236409	8548621	0.102872	ENSG00000122584	NXPH1	YES	24	1	intron_variant	MODIFIER	Transcript	ENST00000429542.1	protein_coding	20693	NA	NA
164	1	7	8540237	8577587	1.14	k1prob	rs4236409	8548621	0.102872	ENSG00000122584	NXPH1	YES	24	1	intron_variant	MODIFIER	Transcript	ENST00000438764.1	protein_coding	20693	NA	NA
164	1	7	8540237	8577587	1.14	k1prob	rs4236409	8548621	0.102872	ENSG00000122584	NXPH1	YES	24	1	intron_variant	MODIFIER	Transcript	ENST00000602349.1	protein_coding	20693	NA	NA
164	1	7	8540237	8577587	1.14	k1prob	rs6978582	8550648	0.0970656	ENSG00000122584	NXPH1	YES	24	1	intron_variant	MODIFIER	Transcript	ENST00000405863.1	protein_coding	20693	NA	NA
164	1	7	8540237	8577587	1.14	k1prob	rs6978582	8550648	0.0970656	ENSG00000122584	NXPH1	YES	24	1	intron_variant	MODIFIER	Transcript	ENST00000429542.1	protein_coding	20693	NA	NA
164	1	7	8540237	8577587	1.14	k1prob	rs6978582	8550648	0.0970656	ENSG00000122584	NXPH1	YES	24	1	intron_variant	MODIFIER	Transcript	ENST00000438764.1	protein_coding	20693	NA	NA
164	1	7	8540237	8577587	1.14	k1prob	rs6978582	8550648	0.0970656	ENSG00000122584	NXPH1	YES	24	1	intron_variant	MODIFIER	Transcript	ENST00000602349.1	protein_coding	20693	NA	NA
164	1	7	8540237	8577587	1.14	k1prob	rs2349487	8565024	0.04434	ENSG00000122584	NXPH1	YES	24	1	intron_variant	MODIFIER	Transcript	ENST00000405863.1	protein_coding	20693	NA	NA
164	1	7	8540237	8577587	1.14	k1prob	rs2349487	8565024	0.04434	ENSG00000122584	NXPH1	YES	24	1	intron_variant	MODIFIER	Transcript	ENST00000429542.1	protein_coding	20693	NA	NA
164	1	7	8540237	8577587	1.14	k1prob	rs2349487	8565024	0.04434	ENSG00000122584	NXPH1	YES	24	1	intron_variant	MODIFIER	Transcript	ENST00000438764.1	protein_coding	20693	NA	NA
164	1	7	8540237	8577587	1.14	k1prob	rs2349487	8565024	0.04434	ENSG00000122584	NXPH1	YES	24	1	intron_variant	MODIFIER	Transcript	ENST00000602349.1	protein_coding	20693	NA	NA
164	1	7	8540237	8577587	1.14	k1prob	rs17404787	8551958	0.0438611	ENSG00000122584	NXPH1	YES	24	1	intron_variant	MODIFIER	Transcript	ENST00000405863.1	protein_coding	20693	NA	NA
164	1	7	8540237	8577587	1.14	k1prob	rs17404787	8551958	0.0438611	ENSG00000122584	NXPH1	YES	24	1	intron_variant	MODIFIER	Transcript	ENST00000429542.1	protein_coding	20693	NA	NA
164	1	7	8540237	8577587	1.14	k1prob	rs17404787	8551958	0.0438611	ENSG00000122584	NXPH1	YES	24	1	intron_variant	MODIFIER	Transcript	ENST00000438764.1	protein_coding	20693	NA	NA
164	1	7	8540237	8577587	1.14	k1prob	rs17404787	8551958	0.0438611	ENSG00000122584	NXPH1	YES	24	1	intron_variant	MODIFIER	Transcript	ENST00000602349.1	protein_coding	20693	NA	NA
171	1	6	69608389	70077289	2.02	k2prob	rs2181002	70005063	0.15868	ENSG00000135298	ADGRB3	YES	31	1	intron_variant	MODIFIER	Transcript	ENST00000238918.8	protein_coding	945	NA	NA
171	1	6	69608389	70077289	2.02	k2prob	rs2181002	70005063	0.15868	ENSG00000135298	ADGRB3	YES	31	1	intron_variant	MODIFIER	Transcript	ENST00000370598.1	protein_coding	945	NA	NA
171	1	6	69608389	70077289	2.02	k2prob	rs2181002	70005063	0.15868	ENSG00000135298	ADGRB3	YES	31	1	intron_variant	MODIFIER	Transcript	ENST00000603207.1	protein_coding	945	NA	NA
171	1	6	69608389	70077289	2.02	k2prob	rs1321980	70003609	0.151088	ENSG00000135298	ADGRB3	YES	31	1	intron_variant	MODIFIER	Transcript	ENST00000238918.8	protein_coding	945	NA	NA
171	1	6	69608389	70077289	2.02	k2prob	rs1321980	70003609	0.151088	ENSG00000135298	ADGRB3	YES	31	1	intron_variant	MODIFIER	Transcript	ENST00000370598.1	protein_coding	945	NA	NA
171	1	6	69608389	70077289	2.02	k2prob	rs1321980	70003609	0.151088	ENSG00000135298	ADGRB3	YES	31	1	intron_variant	MODIFIER	Transcript	ENST00000603207.1	protein_coding	945	NA	NA
171	1	6	69608389	70077289	2.02	k2prob	rs1407269	70006485	0.107315	ENSG00000135298	ADGRB3	YES	31	1	intron_variant	MODIFIER	Transcript	ENST00000238918.8	protein_coding	945	NA	NA
171	1	6	69608389	70077289	2.02	k2prob	rs1407269	70006485	0.107315	ENSG00000135298	ADGRB3	YES	31	1	intron_variant	MODIFIER	Transcript	ENST00000370598.1	protein_coding	945	NA	NA
171	1	6	69608389	70077289	2.02	k2prob	rs1407269	70006485	0.107315	ENSG00000135298	ADGRB3	YES	31	1	intron_variant	MODIFIER	Transcript	ENST00000603207.1	protein_coding	945	NA	NA
171	1	6	69608389	70077289	2.02	k2prob	rs3778240	70002791	0.0783071	ENSG00000135298	ADGRB3	YES	31	1	intron_variant	MODIFIER	Transcript	ENST00000238918.8	protein_coding	945	NA	NA
171	1	6	69608389	70077289	2.02	k2prob	rs3778240	70002791	0.0783071	ENSG00000135298	ADGRB3	YES	31	1	intron_variant	MODIFIER	Transcript	ENST00000370598.1	protein_coding	945	NA	NA
171	1	6	69608389	70077289	2.02	k2prob	rs3778240	70002791	0.0783071	ENSG00000135298	ADGRB3	YES	31	1	intron_variant	MODIFIER	Transcript	ENST00000603207.1	protein_coding	945	NA	NA
171	1	6	69608389	70077289	2.02	k2prob	rs74736239	69987113	0.0743374	ENSG00000135298	ADGRB3	YES	31	1	intron_variant	MODIFIER	Transcript	ENST00000238918.8	protein_coding	945	NA	NA
171	1	6	69608389	70077289	2.02	k2prob	rs74736239	69987113	0.0743374	ENSG00000135298	ADGRB3	YES	31	1	intron_variant	MODIFIER	Transcript	ENST00000370598.1	protein_coding	945	NA	NA
171	1	6	69608389	70077289	2.02	k2prob	rs74736239	69987113	0.0743374	ENSG00000135298	ADGRB3	YES	31	1	intron_variant	MODIFIER	Transcript	ENST00000603207.1	protein_coding	945	NA	NA
171	1	6	69608389	70077289	2.02	k2prob	rs1321979	69990437	0.0739817	ENSG00000135298	ADGRB3	YES	31	1	intron_variant	MODIFIER	Transcript	ENST00000238918.8	protein_coding	945	NA	NA
171	1	6	69608389	70077289	2.02	k2prob	rs1321979	69990437	0.0739817	ENSG00000135298	ADGRB3	YES	31	1	intron_variant	MODIFIER	Transcript	ENST00000370598.1	protein_coding	945	NA	NA
171	1	6	69608389	70077289	2.02	k2prob	rs1321979	69990437	0.0739817	ENSG00000135298	ADGRB3	YES	31	1	intron_variant	MODIFIER	Transcript	ENST00000603207.1	protein_coding	945	NA	NA
171	1	6	69608389	70077289	2.02	k2prob	rs76181272	69949253	0.0595459	ENSG00000135298	ADGRB3	YES	31	1	intron_variant	MODIFIER	Transcript	ENST00000238918.8	protein_coding	945	NA	NA
171	1	6	69608389	70077289	2.02	k2prob	rs76181272	69949253	0.0595459	ENSG00000135298	ADGRB3	YES	31	1	intron_variant	MODIFIER	Transcript	ENST00000370598.1	protein_coding	945	NA	NA
171	1	6	69608389	70077289	2.02	k2prob	rs76181272	69949253	0.0595459	ENSG00000135298	ADGRB3	YES	31	1	intron_variant	MODIFIER	Transcript	ENST00000603207.1	protein_coding	945	NA	NA
171	1	6	69608389	70077289	2.02	k2prob	rs76181272	69949253	0.0595459	ENSG00000135298	ADGRB3	YES	31	1	downstream_gene_variant	MODIFIER	Transcript	ENST00000604969.1	protein_coding	945	NA	NA
171	1	6	69608389	70077289	2.02	k2prob	rs55891245	69978710	0.035841	ENSG00000135298	ADGRB3	YES	31	1	intron_variant	MODIFIER	Transcript	ENST00000238918.8	protein_coding	945	NA	NA
171	1	6	69608389	70077289	2.02	k2prob	rs55891245	69978710	0.035841	ENSG00000135298	ADGRB3	YES	31	1	intron_variant	MODIFIER	Transcript	ENST00000370598.1	protein_coding	945	NA	NA
171	1	6	69608389	70077289	2.02	k2prob	rs55891245	69978710	0.035841	ENSG00000135298	ADGRB3	YES	31	1	intron_variant	MODIFIER	Transcript	ENST00000603207.1	protein_coding	945	NA	NA
171	1	6	69608389	70077289	2.02	k2prob	rs62408270	69978965	0.0320897	ENSG00000135298	ADGRB3	YES	31	1	intron_variant	MODIFIER	Transcript	ENST00000238918.8	protein_coding	945	NA	NA
171	1	6	69608389	70077289	2.02	k2prob	rs62408270	69978965	0.0320897	ENSG00000135298	ADGRB3	YES	31	1	intron_variant	MODIFIER	Transcript	ENST00000370598.1	protein_coding	945	NA	NA
171	1	6	69608389	70077289	2.02	k2prob	rs62408270	69978965	0.0320897	ENSG00000135298	ADGRB3	YES	31	1	intron_variant	MODIFIER	Transcript	ENST00000603207.1	protein_coding	945	NA	NA
171	1	6	69608389	70077289	2.02	k2prob	rs73745992	69982004	0.0312603	ENSG00000135298	ADGRB3	YES	31	1	intron_variant	MODIFIER	Transcript	ENST00000238918.8	protein_coding	945	NA	NA
171	1	6	69608389	70077289	2.02	k2prob	rs73745992	69982004	0.0312603	ENSG00000135298	ADGRB3	YES	31	1	intron_variant	MODIFIER	Transcript	ENST00000370598.1	protein_coding	945	NA	NA
171	1	6	69608389	70077289	2.02	k2prob	rs73745992	69982004	0.0312603	ENSG00000135298	ADGRB3	YES	31	1	intron_variant	MODIFIER	Transcript	ENST00000603207.1	protein_coding	945	NA	NA
171	2	6	69608389	70077289	2.02	k2prob	rs9446079	69680430	0.219243	ENSG00000135298	ADGRB3	YES	4	1	intron_variant	MODIFIER	Transcript	ENST00000370598.1	protein_coding	945	NA	NA
171	2	6	69608389	70077289	2.02	k2prob	rs2880588	69680158	0.198288	ENSG00000135298	ADGRB3	YES	4	1	intron_variant	MODIFIER	Transcript	ENST00000370598.1	protein_coding	945	NA	NA
171	2	6	69608389	70077289	2.02	k2prob	rs9454661	69678964	0.197716	ENSG00000135298	ADGRB3	YES	4	1	intron_variant	MODIFIER	Transcript	ENST00000370598.1	protein_coding	945	NA	NA
171	2	6	69608389	70077289	2.02	k2prob	rs1336650	69679596	0.185348	ENSG00000135298	ADGRB3	YES	4	1	intron_variant	MODIFIER	Transcript	ENST00000370598.1	protein_coding	945	NA	NA
175	1	17	19665177	20385177	1.15	k1prob	rs9891739	19942177	0.100909	ENSG00000128487	SPECC1	YES	89	1	intron_variant	MODIFIER	Transcript	ENST00000395527.4	protein_coding	30615	NA	NA
175	1	17	19665177	20385177	1.15	k1prob	rs9891739	19942177	0.100909	ENSG00000128487	SPECC1	YES	89	1	intron_variant,non_coding_transcript_variant	MODIFIER	Transcript	ENST00000472876.1	processed_transcript	30615	NA	NA
175	1	17	19665177	20385177	1.15	k1prob	rs9891739	19942177	0.100909	ENSG00000128487	SPECC1	YES	89	1	intron_variant	MODIFIER	Transcript	ENST00000578321.1	protein_coding	30615	NA	NA
175	1	17	19665177	20385177	1.15	k1prob	rs9891739	19942177	0.100909	ENSG00000128487	SPECC1	YES	89	1	intron_variant	MODIFIER	Transcript	ENST00000582604.1	protein_coding	30615	NA	NA
175	1	17	19665177	20385177	1.15	k1prob	rs9891739	19942177	0.100909	ENSG00000128487	SPECC1	YES	89	1	intron_variant	MODIFIER	Transcript	ENST00000583463.1	protein_coding	30615	NA	NA
175	1	17	19665177	20385177	1.15	k1prob	rs9891739	19942177	0.100909	ENSG00000128487	SPECC1	YES	89	1	intron_variant	MODIFIER	Transcript	ENST00000583482.2	protein_coding	30615	NA	NA
175	1	17	19665177	20385177	1.15	k1prob	rs9891739	19942177	0.100909	ENSG00000128487	SPECC1	YES	89	1	intron_variant	MODIFIER	Transcript	ENST00000583528.1	protein_coding	30615	NA	NA
175	1	17	19665177	20385177	1.15	k1prob	rs2108979	19928566	0.0764574	ENSG00000128487	SPECC1	YES	89	1	intron_variant	MODIFIER	Transcript	ENST00000395527.4	protein_coding	30615	NA	NA
175	1	17	19665177	20385177	1.15	k1prob	rs2108979	19928566	0.0764574	ENSG00000128487	SPECC1	YES	89	1	intron_variant,non_coding_transcript_variant	MODIFIER	Transcript	ENST00000472876.1	processed_transcript	30615	NA	NA
175	1	17	19665177	20385177	1.15	k1prob	rs2108979	19928566	0.0764574	ENSG00000128487	SPECC1	YES	89	1	intron_variant	MODIFIER	Transcript	ENST00000578321.1	protein_coding	30615	NA	NA
175	1	17	19665177	20385177	1.15	k1prob	rs2108979	19928566	0.0764574	ENSG00000128487	SPECC1	YES	89	1	intron_variant	MODIFIER	Transcript	ENST00000582604.1	protein_coding	30615	NA	NA
175	1	17	19665177	20385177	1.15	k1prob	rs2108979	19928566	0.0764574	ENSG00000128487	SPECC1	YES	89	1	intron_variant	MODIFIER	Transcript	ENST00000583463.1	protein_coding	30615	NA	NA
175	1	17	19665177	20385177	1.15	k1prob	rs2108979	19928566	0.0764574	ENSG00000128487	SPECC1	YES	89	1	intron_variant	MODIFIER	Transcript	ENST00000583482.2	protein_coding	30615	NA	NA
175	1	17	19665177	20385177	1.15	k1prob	rs2108979	19928566	0.0764574	ENSG00000128487	SPECC1	YES	89	1	intron_variant	MODIFIER	Transcript	ENST00000583528.1	protein_coding	30615	NA	NA
175	1	17	19665177	20385177	1.15	k1prob	rs8065337	19941879	0.0711013	ENSG00000128487	SPECC1	YES	89	1	intron_variant	MODIFIER	Transcript	ENST00000395527.4	protein_coding	30615	NA	NA
175	1	17	19665177	20385177	1.15	k1prob	rs8065337	19941879	0.0711013	ENSG00000128487	SPECC1	YES	89	1	intron_variant,non_coding_transcript_variant	MODIFIER	Transcript	ENST00000472876.1	processed_transcript	30615	NA	NA
175	1	17	19665177	20385177	1.15	k1prob	rs8065337	19941879	0.0711013	ENSG00000128487	SPECC1	YES	89	1	intron_variant	MODIFIER	Transcript	ENST00000578321.1	protein_coding	30615	NA	NA
175	1	17	19665177	20385177	1.15	k1prob	rs8065337	19941879	0.0711013	ENSG00000128487	SPECC1	YES	89	1	intron_variant	MODIFIER	Transcript	ENST00000582604.1	protein_coding	30615	NA	NA
175	1	17	19665177	20385177	1.15	k1prob	rs8065337	19941879	0.0711013	ENSG00000128487	SPECC1	YES	89	1	intron_variant	MODIFIER	Transcript	ENST00000583463.1	protein_coding	30615	NA	NA
175	1	17	19665177	20385177	1.15	k1prob	rs8065337	19941879	0.0711013	ENSG00000128487	SPECC1	YES	89	1	intron_variant	MODIFIER	Transcript	ENST00000583482.2	protein_coding	30615	NA	NA
175	1	17	19665177	20385177	1.15	k1prob	rs8065337	19941879	0.0711013	ENSG00000128487	SPECC1	YES	89	1	intron_variant	MODIFIER	Transcript	ENST00000583528.1	protein_coding	30615	NA	NA
175	1	17	19665177	20385177	1.15	k1prob	rs7211535	19922364	0.0711013	ENSG00000128487	SPECC1	YES	89	1	intron_variant	MODIFIER	Transcript	ENST00000395527.4	protein_coding	30615	NA	NA
175	1	17	19665177	20385177	1.15	k1prob	rs7211535	19922364	0.0711013	ENSG00000128487	SPECC1	YES	89	1	intron_variant,non_coding_transcript_variant	MODIFIER	Transcript	ENST00000472876.1	processed_transcript	30615	NA	NA
175	1	17	19665177	20385177	1.15	k1prob	rs7211535	19922364	0.0711013	ENSG00000128487	SPECC1	YES	89	1	intron_variant	MODIFIER	Transcript	ENST00000578321.1	protein_coding	30615	NA	NA
175	1	17	19665177	20385177	1.15	k1prob	rs7211535	19922364	0.0711013	ENSG00000128487	SPECC1	YES	89	1	intron_variant	MODIFIER	Transcript	ENST00000582604.1	protein_coding	30615	NA	NA
175	1	17	19665177	20385177	1.15	k1prob	rs7211535	19922364	0.0711013	ENSG00000128487	SPECC1	YES	89	1	intron_variant	MODIFIER	Transcript	ENST00000583463.1	protein_coding	30615	NA	NA
175	1	17	19665177	20385177	1.15	k1prob	rs7211535	19922364	0.0711013	ENSG00000128487	SPECC1	YES	89	1	intron_variant	MODIFIER	Transcript	ENST00000583482.2	protein_coding	30615	NA	NA
175	1	17	19665177	20385177	1.15	k1prob	rs7211535	19922364	0.0711013	ENSG00000128487	SPECC1	YES	89	1	intron_variant	MODIFIER	Transcript	ENST00000583528.1	protein_coding	30615	NA	NA
175	1	17	19665177	20385177	1.15	k1prob	rs3909258	19945819	0.0711013	ENSG00000128487	SPECC1	YES	89	1	intron_variant	MODIFIER	Transcript	ENST00000395527.4	protein_coding	30615	NA	NA
175	1	17	19665177	20385177	1.15	k1prob	rs3909258	19945819	0.0711013	ENSG00000128487	SPECC1	YES	89	1	intron_variant,non_coding_transcript_variant	MODIFIER	Transcript	ENST00000472876.1	processed_transcript	30615	NA	NA
175	1	17	19665177	20385177	1.15	k1prob	rs3909258	19945819	0.0711013	ENSG00000128487	SPECC1	YES	89	1	intron_variant	MODIFIER	Transcript	ENST00000578321.1	protein_coding	30615	NA	NA
175	1	17	19665177	20385177	1.15	k1prob	rs3909258	19945819	0.0711013	ENSG00000128487	SPECC1	YES	89	1	intron_variant	MODIFIER	Transcript	ENST00000582604.1	protein_coding	30615	NA	NA
175	1	17	19665177	20385177	1.15	k1prob	rs3909258	19945819	0.0711013	ENSG00000128487	SPECC1	YES	89	1	intron_variant	MODIFIER	Transcript	ENST00000583463.1	protein_coding	30615	NA	NA
175	1	17	19665177	20385177	1.15	k1prob	rs3909258	19945819	0.0711013	ENSG00000128487	SPECC1	YES	89	1	intron_variant	MODIFIER	Transcript	ENST00000583482.2	protein_coding	30615	NA	NA
175	1	17	19665177	20385177	1.15	k1prob	rs3909258	19945819	0.0711013	ENSG00000128487	SPECC1	YES	89	1	intron_variant	MODIFIER	Transcript	ENST00000583528.1	protein_coding	30615	NA	NA
175	1	17	19665177	20385177	1.15	k1prob	rs28807825	19942850	0.066614	ENSG00000128487	SPECC1	YES	89	1	intron_variant	MODIFIER	Transcript	ENST00000395527.4	protein_coding	30615	NA	NA
175	1	17	19665177	20385177	1.15	k1prob	rs28807825	19942850	0.066614	ENSG00000128487	SPECC1	YES	89	1	intron_variant,non_coding_transcript_variant	MODIFIER	Transcript	ENST00000472876.1	processed_transcript	30615	NA	NA
175	1	17	19665177	20385177	1.15	k1prob	rs28807825	19942850	0.066614	ENSG00000128487	SPECC1	YES	89	1	intron_variant	MODIFIER	Transcript	ENST00000578321.1	protein_coding	30615	NA	NA
175	1	17	19665177	20385177	1.15	k1prob	rs28807825	19942850	0.066614	ENSG00000128487	SPECC1	YES	89	1	intron_variant	MODIFIER	Transcript	ENST00000582604.1	protein_coding	30615	NA	NA
175	1	17	19665177	20385177	1.15	k1prob	rs28807825	19942850	0.066614	ENSG00000128487	SPECC1	YES	89	1	intron_variant	MODIFIER	Transcript	ENST00000583463.1	protein_coding	30615	NA	NA
175	1	17	19665177	20385177	1.15	k1prob	rs28807825	19942850	0.066614	ENSG00000128487	SPECC1	YES	89	1	intron_variant	MODIFIER	Transcript	ENST00000583482.2	protein_coding	30615	NA	NA
175	1	17	19665177	20385177	1.15	k1prob	rs28807825	19942850	0.066614	ENSG00000128487	SPECC1	YES	89	1	intron_variant	MODIFIER	Transcript	ENST00000583528.1	protein_coding	30615	NA	NA
175	1	17	19665177	20385177	1.15	k1prob	rs2108980	19920518	0.066614	ENSG00000128487	SPECC1	YES	89	1	intron_variant	MODIFIER	Transcript	ENST00000395527.4	protein_coding	30615	NA	NA
175	1	17	19665177	20385177	1.15	k1prob	rs2108980	19920518	0.066614	ENSG00000128487	SPECC1	YES	89	1	intron_variant,non_coding_transcript_variant	MODIFIER	Transcript	ENST00000472876.1	processed_transcript	30615	NA	NA
175	1	17	19665177	20385177	1.15	k1prob	rs2108980	19920518	0.066614	ENSG00000128487	SPECC1	YES	89	1	intron_variant	MODIFIER	Transcript	ENST00000578321.1	protein_coding	30615	NA	NA
175	1	17	19665177	20385177	1.15	k1prob	rs2108980	19920518	0.066614	ENSG00000128487	SPECC1	YES	89	1	5_prime_UTR_variant	MODIFIER	Transcript	ENST00000582604.1	protein_coding	30615	NA	NA
175	1	17	19665177	20385177	1.15	k1prob	rs2108980	19920518	0.066614	ENSG00000128487	SPECC1	YES	89	1	intron_variant	MODIFIER	Transcript	ENST00000583463.1	protein_coding	30615	NA	NA
175	1	17	19665177	20385177	1.15	k1prob	rs2108980	19920518	0.066614	ENSG00000128487	SPECC1	YES	89	1	intron_variant	MODIFIER	Transcript	ENST00000583482.2	protein_coding	30615	NA	NA
175	1	17	19665177	20385177	1.15	k1prob	rs2108980	19920518	0.066614	ENSG00000128487	SPECC1	YES	89	1	intron_variant	MODIFIER	Transcript	ENST00000583528.1	protein_coding	30615	NA	NA
175	1	17	19665177	20385177	1.15	k1prob	rs4925067	19921222	0.0619718	ENSG00000128487	SPECC1	YES	89	1	intron_variant	MODIFIER	Transcript	ENST00000395527.4	protein_coding	30615	NA	NA
175	1	17	19665177	20385177	1.15	k1prob	rs4925067	19921222	0.0619718	ENSG00000128487	SPECC1	YES	89	1	intron_variant,non_coding_transcript_variant	MODIFIER	Transcript	ENST00000472876.1	processed_transcript	30615	NA	NA
175	1	17	19665177	20385177	1.15	k1prob	rs4925067	19921222	0.0619718	ENSG00000128487	SPECC1	YES	89	1	intron_variant	MODIFIER	Transcript	ENST00000578321.1	protein_coding	30615	NA	NA
175	1	17	19665177	20385177	1.15	k1prob	rs4925067	19921222	0.0619718	ENSG00000128487	SPECC1	YES	89	1	intron_variant	MODIFIER	Transcript	ENST00000582604.1	protein_coding	30615	NA	NA
175	1	17	19665177	20385177	1.15	k1prob	rs4925067	19921222	0.0619718	ENSG00000128487	SPECC1	YES	89	1	intron_variant	MODIFIER	Transcript	ENST00000583463.1	protein_coding	30615	NA	NA
175	1	17	19665177	20385177	1.15	k1prob	rs4925067	19921222	0.0619718	ENSG00000128487	SPECC1	YES	89	1	intron_variant	MODIFIER	Transcript	ENST00000583482.2	protein_coding	30615	NA	NA
175	1	17	19665177	20385177	1.15	k1prob	rs4925067	19921222	0.0619718	ENSG00000128487	SPECC1	YES	89	1	intron_variant	MODIFIER	Transcript	ENST00000583528.1	protein_coding	30615	NA	NA
175	1	17	19665177	20385177	1.15	k1prob	rs1034904	19927699	0.0619718	ENSG00000128487	SPECC1	YES	89	1	intron_variant	MODIFIER	Transcript	ENST00000395527.4	protein_coding	30615	NA	NA
175	1	17	19665177	20385177	1.15	k1prob	rs1034904	19927699	0.0619718	ENSG00000128487	SPECC1	YES	89	1	intron_variant,non_coding_transcript_variant	MODIFIER	Transcript	ENST00000472876.1	processed_transcript	30615	NA	NA
175	1	17	19665177	20385177	1.15	k1prob	rs1034904	19927699	0.0619718	ENSG00000128487	SPECC1	YES	89	1	intron_variant	MODIFIER	Transcript	ENST00000578321.1	protein_coding	30615	NA	NA
175	1	17	19665177	20385177	1.15	k1prob	rs1034904	19927699	0.0619718	ENSG00000128487	SPECC1	YES	89	1	intron_variant	MODIFIER	Transcript	ENST00000582604.1	protein_coding	30615	NA	NA
175	1	17	19665177	20385177	1.15	k1prob	rs1034904	19927699	0.0619718	ENSG00000128487	SPECC1	YES	89	1	intron_variant	MODIFIER	Transcript	ENST00000583463.1	protein_coding	30615	NA	NA
175	1	17	19665177	20385177	1.15	k1prob	rs1034904	19927699	0.0619718	ENSG00000128487	SPECC1	YES	89	1	intron_variant	MODIFIER	Transcript	ENST00000583482.2	protein_coding	30615	NA	NA
175	1	17	19665177	20385177	1.15	k1prob	rs1034904	19927699	0.0619718	ENSG00000128487	SPECC1	YES	89	1	intron_variant	MODIFIER	Transcript	ENST00000583528.1	protein_coding	30615	NA	NA
175	1	17	19665177	20385177	1.15	k1prob	rs8071730	19932731	0.0540478	ENSG00000128487	SPECC1	YES	89	1	intron_variant	MODIFIER	Transcript	ENST00000395527.4	protein_coding	30615	NA	NA
175	1	17	19665177	20385177	1.15	k1prob	rs8071730	19932731	0.0540478	ENSG00000128487	SPECC1	YES	89	1	intron_variant,non_coding_transcript_variant	MODIFIER	Transcript	ENST00000472876.1	processed_transcript	30615	NA	NA
175	1	17	19665177	20385177	1.15	k1prob	rs8071730	19932731	0.0540478	ENSG00000128487	SPECC1	YES	89	1	intron_variant	MODIFIER	Transcript	ENST00000578321.1	protein_coding	30615	NA	NA
175	1	17	19665177	20385177	1.15	k1prob	rs8071730	19932731	0.0540478	ENSG00000128487	SPECC1	YES	89	1	intron_variant	MODIFIER	Transcript	ENST00000582604.1	protein_coding	30615	NA	NA
175	1	17	19665177	20385177	1.15	k1prob	rs8071730	19932731	0.0540478	ENSG00000128487	SPECC1	YES	89	1	intron_variant	MODIFIER	Transcript	ENST00000583463.1	protein_coding	30615	NA	NA
175	1	17	19665177	20385177	1.15	k1prob	rs8071730	19932731	0.0540478	ENSG00000128487	SPECC1	YES	89	1	intron_variant	MODIFIER	Transcript	ENST00000583482.2	protein_coding	30615	NA	NA
175	1	17	19665177	20385177	1.15	k1prob	rs8071730	19932731	0.0540478	ENSG00000128487	SPECC1	YES	89	1	intron_variant	MODIFIER	Transcript	ENST00000583528.1	protein_coding	30615	NA	NA
175	1	17	19665177	20385177	1.15	k1prob	rs4924801	19921070	0.0471659	ENSG00000128487	SPECC1	YES	89	1	intron_variant	MODIFIER	Transcript	ENST00000395527.4	protein_coding	30615	NA	NA
175	1	17	19665177	20385177	1.15	k1prob	rs4924801	19921070	0.0471659	ENSG00000128487	SPECC1	YES	89	1	intron_variant,non_coding_transcript_variant	MODIFIER	Transcript	ENST00000472876.1	processed_transcript	30615	NA	NA
175	1	17	19665177	20385177	1.15	k1prob	rs4924801	19921070	0.0471659	ENSG00000128487	SPECC1	YES	89	1	intron_variant	MODIFIER	Transcript	ENST00000578321.1	protein_coding	30615	NA	NA
175	1	17	19665177	20385177	1.15	k1prob	rs4924801	19921070	0.0471659	ENSG00000128487	SPECC1	YES	89	1	intron_variant	MODIFIER	Transcript	ENST00000582604.1	protein_coding	30615	NA	NA
175	1	17	19665177	20385177	1.15	k1prob	rs4924801	19921070	0.0471659	ENSG00000128487	SPECC1	YES	89	1	intron_variant	MODIFIER	Transcript	ENST00000583463.1	protein_coding	30615	NA	NA
175	1	17	19665177	20385177	1.15	k1prob	rs4924801	19921070	0.0471659	ENSG00000128487	SPECC1	YES	89	1	intron_variant	MODIFIER	Transcript	ENST00000583482.2	protein_coding	30615	NA	NA
175	1	17	19665177	20385177	1.15	k1prob	rs4924801	19921070	0.0471659	ENSG00000128487	SPECC1	YES	89	1	intron_variant	MODIFIER	Transcript	ENST00000583528.1	protein_coding	30615	NA	NA
175	1	17	19665177	20385177	1.15	k1prob	rs1860302	19914399	0.0399699	ENSG00000128487	SPECC1	YES	89	1	intron_variant	MODIFIER	Transcript	ENST00000395527.4	protein_coding	30615	NA	NA
175	1	17	19665177	20385177	1.15	k1prob	rs1860302	19914399	0.0399699	ENSG00000128487	SPECC1	YES	89	1	intron_variant,non_coding_transcript_variant	MODIFIER	Transcript	ENST00000472876.1	processed_transcript	30615	NA	NA
175	1	17	19665177	20385177	1.15	k1prob	rs1860302	19914399	0.0399699	ENSG00000128487	SPECC1	YES	89	1	intron_variant	MODIFIER	Transcript	ENST00000578321.1	protein_coding	30615	NA	NA
175	1	17	19665177	20385177	1.15	k1prob	rs1860302	19914399	0.0399699	ENSG00000128487	SPECC1	YES	89	1	intron_variant	MODIFIER	Transcript	ENST00000583463.1	protein_coding	30615	NA	NA
175	1	17	19665177	20385177	1.15	k1prob	rs1860302	19914399	0.0399699	ENSG00000128487	SPECC1	YES	89	1	intron_variant	MODIFIER	Transcript	ENST00000583482.2	protein_coding	30615	NA	NA
175	1	17	19665177	20385177	1.15	k1prob	rs1860302	19914399	0.0399699	ENSG00000128487	SPECC1	YES	89	1	intron_variant	MODIFIER	Transcript	ENST00000583528.1	protein_coding	30615	NA	NA
175	1	17	19665177	20385177	1.15	k1prob	rs4925065	19914546	0.0372622	ENSG00000128487	SPECC1	YES	89	1	intron_variant	MODIFIER	Transcript	ENST00000395527.4	protein_coding	30615	NA	NA
175	1	17	19665177	20385177	1.15	k1prob	rs4925065	19914546	0.0372622	ENSG00000128487	SPECC1	YES	89	1	intron_variant,non_coding_transcript_variant	MODIFIER	Transcript	ENST00000472876.1	processed_transcript	30615	NA	NA
175	1	17	19665177	20385177	1.15	k1prob	rs4925065	19914546	0.0372622	ENSG00000128487	SPECC1	YES	89	1	intron_variant	MODIFIER	Transcript	ENST00000578321.1	protein_coding	30615	NA	NA
175	1	17	19665177	20385177	1.15	k1prob	rs4925065	19914546	0.0372622	ENSG00000128487	SPECC1	YES	89	1	intron_variant	MODIFIER	Transcript	ENST00000583463.1	protein_coding	30615	NA	NA
175	1	17	19665177	20385177	1.15	k1prob	rs4925065	19914546	0.0372622	ENSG00000128487	SPECC1	YES	89	1	intron_variant	MODIFIER	Transcript	ENST00000583482.2	protein_coding	30615	NA	NA
175	1	17	19665177	20385177	1.15	k1prob	rs4925065	19914546	0.0372622	ENSG00000128487	SPECC1	YES	89	1	intron_variant	MODIFIER	Transcript	ENST00000583528.1	protein_coding	30615	NA	NA
177	1	9	10178881	10278081	1.45	k1prob	rs2890914	10239181	0.297831	ENSG00000153707	PTPRD	YES	14	1	intron_variant	MODIFIER	Transcript	ENST00000463477.1	protein_coding	9668	NA	NA
177	1	9	10178881	10278081	1.45	k1prob	rs10809043	10238353	0.239197	ENSG00000153707	PTPRD	YES	14	1	intron_variant	MODIFIER	Transcript	ENST00000463477.1	protein_coding	9668	NA	NA
177	1	9	10178881	10278081	1.45	k1prob	rs4740446	10255540	0.0753575	ENSG00000153707	PTPRD	YES	14	1	intron_variant	MODIFIER	Transcript	ENST00000463477.1	protein_coding	9668	NA	NA
177	1	9	10178881	10278081	1.45	k1prob	rs1322143	10237264	0.0243323	ENSG00000153707	PTPRD	YES	14	1	intron_variant	MODIFIER	Transcript	ENST00000463477.1	protein_coding	9668	NA	NA
177	1	9	10178881	10278081	1.45	k1prob	rs13300585	10243703	0.0227053	ENSG00000153707	PTPRD	YES	14	1	intron_variant	MODIFIER	Transcript	ENST00000463477.1	protein_coding	9668	NA	NA
177	1	9	10178881	10278081	1.45	k1prob	rs10756018	10254669	0.0225038	ENSG00000153707	PTPRD	YES	14	1	intron_variant	MODIFIER	Transcript	ENST00000463477.1	protein_coding	9668	NA	NA
177	1	9	10178881	10278081	1.45	k1prob	rs12353282	10238391	0.0199164	ENSG00000153707	PTPRD	YES	14	1	intron_variant	MODIFIER	Transcript	ENST00000463477.1	protein_coding	9668	NA	NA
177	1	9	10178881	10278081	1.45	k1prob	rs10809044	10240686	0.0185944	ENSG00000153707	PTPRD	YES	14	1	intron_variant	MODIFIER	Transcript	ENST00000463477.1	protein_coding	9668	NA	NA
177	1	9	10178881	10278081	1.45	k1prob	rs10809045	10240823	0.0185944	ENSG00000153707	PTPRD	YES	14	1	intron_variant	MODIFIER	Transcript	ENST00000463477.1	protein_coding	9668	NA	NA
177	1	9	10178881	10278081	1.45	k1prob	rs12237121	10244630	0.0125454	ENSG00000153707	PTPRD	YES	14	1	intron_variant	MODIFIER	Transcript	ENST00000463477.1	protein_coding	9668	NA	NA
177	1	9	10178881	10278081	1.45	k1prob	rs7043549	10245871	0.0125454	ENSG00000153707	PTPRD	YES	14	1	intron_variant	MODIFIER	Transcript	ENST00000463477.1	protein_coding	9668	NA	NA
177	1	9	10178881	10278081	1.45	k1prob	rs10217805	10238675	0.0125315	ENSG00000153707	PTPRD	YES	14	1	intron_variant	MODIFIER	Transcript	ENST00000463477.1	protein_coding	9668	NA	NA
177	1	9	10178881	10278081	1.45	k1prob	rs1407348	10222902	0.0125315	ENSG00000153707	PTPRD	YES	14	1	intron_variant	MODIFIER	Transcript	ENST00000463477.1	protein_coding	9668	NA	NA
177	1	9	10178881	10278081	1.45	k1prob	rs10756010	10236246	0.0125315	ENSG00000153707	PTPRD	YES	14	1	intron_variant	MODIFIER	Transcript	ENST00000463477.1	protein_coding	9668	NA	NA
182	1	9	100990887	101079037	1.09	k1prob	rs10985811	101070487	0.110902	ENSG00000136928	GABBR2	YES	15	1	intron_variant	MODIFIER	Transcript	ENST00000259455.2	protein_coding	4507	NA	NA
182	1	9	100990887	101079037	1.09	k1prob	rs3824451	101071522	0.103385	ENSG00000136928	GABBR2	YES	15	1	intron_variant	MODIFIER	Transcript	ENST00000259455.2	protein_coding	4507	NA	NA
182	1	9	100990887	101079037	1.09	k1prob	rs10985826	101072951	0.0626763	ENSG00000136928	GABBR2	YES	15	1	intron_variant	MODIFIER	Transcript	ENST00000259455.2	protein_coding	4507	NA	NA
182	1	9	100990887	101079037	1.09	k1prob	rs7869364	101065212	0.0593309	ENSG00000136928	GABBR2	YES	15	1	intron_variant	MODIFIER	Transcript	ENST00000259455.2	protein_coding	4507	NA	NA
182	1	9	100990887	101079037	1.09	k1prob	rs7867834	101069333	0.0509116	ENSG00000136928	GABBR2	YES	15	1	intron_variant	MODIFIER	Transcript	ENST00000259455.2	protein_coding	4507	NA	NA
182	1	9	100990887	101079037	1.09	k1prob	rs3780445	101071606	0.0509116	ENSG00000136928	GABBR2	YES	15	1	intron_variant	MODIFIER	Transcript	ENST00000259455.2	protein_coding	4507	NA	NA
182	1	9	100990887	101079037	1.09	k1prob	rs7867465	101069078	0.0509116	ENSG00000136928	GABBR2	YES	15	1	intron_variant	MODIFIER	Transcript	ENST00000259455.2	protein_coding	4507	NA	NA
182	1	9	100990887	101079037	1.09	k1prob	rs3780444	101071735	0.0509116	ENSG00000136928	GABBR2	YES	15	1	intron_variant	MODIFIER	Transcript	ENST00000259455.2	protein_coding	4507	NA	NA
182	1	9	100990887	101079037	1.09	k1prob	rs10985817	101071090	0.0493182	ENSG00000136928	GABBR2	YES	15	1	intron_variant	MODIFIER	Transcript	ENST00000259455.2	protein_coding	4507	NA	NA
182	1	9	100990887	101079037	1.09	k1prob	rs10985819	101071192	0.0493182	ENSG00000136928	GABBR2	YES	15	1	intron_variant	MODIFIER	Transcript	ENST00000259455.2	protein_coding	4507	NA	NA
182	1	9	100990887	101079037	1.09	k1prob	rs7869257	101065115	0.0446836	ENSG00000136928	GABBR2	YES	15	1	intron_variant	MODIFIER	Transcript	ENST00000259455.2	protein_coding	4507	NA	NA
182	1	9	100990887	101079037	1.09	k1prob	rs10985808	101069762	0.0394564	ENSG00000136928	GABBR2	YES	15	1	intron_variant	MODIFIER	Transcript	ENST00000259455.2	protein_coding	4507	NA	NA
182	1	9	100990887	101079037	1.09	k1prob	rs4743198	101067866	0.0373845	ENSG00000136928	GABBR2	YES	15	1	intron_variant	MODIFIER	Transcript	ENST00000259455.2	protein_coding	4507	NA	NA
182	1	9	100990887	101079037	1.09	k1prob	rs10985825	101072843	0.0321619	ENSG00000136928	GABBR2	YES	15	1	intron_variant	MODIFIER	Transcript	ENST00000259455.2	protein_coding	4507	NA	NA
182	1	9	100990887	101079037	1.09	k1prob	rs2304389	101068580	0.0290545	ENSG00000136928	GABBR2	YES	15	1	synonymous_variant	LOW	Transcript	ENST00000259455.2	protein_coding	4507	NA	NA
185	1	1	200874225	201055925	3.67	k4prob	rs12126806	200963825	0.99999	ENSG00000116852	KIF21B	YES	4	1	intron_variant	MODIFIER	Transcript	ENST00000332129.2	protein_coding	29442	NA	NA
185	1	1	200874225	201055925	3.67	k4prob	rs12126806	200963825	0.99999	ENSG00000116852	KIF21B	YES	4	1	intron_variant	MODIFIER	Transcript	ENST00000360529.5	protein_coding	29442	NA	NA
185	1	1	200874225	201055925	3.67	k4prob	rs12126806	200963825	0.99999	ENSG00000116852	KIF21B	YES	4	1	intron_variant	MODIFIER	Transcript	ENST00000422435.2	protein_coding	29442	NA	NA
185	1	1	200874225	201055925	3.67	k4prob	rs12126806	200963825	0.99999	ENSG00000116852	KIF21B	YES	4	1	intron_variant	MODIFIER	Transcript	ENST00000461742.2	protein_coding	29442	NA	NA
185	2	1	200874225	201055925	3.67	k4prob	rs2297909	200960307	0.797788	ENSG00000116852	KIF21B	YES	8	1	intron_variant	MODIFIER	Transcript	ENST00000332129.2	protein_coding	29442	NA	NA
185	2	1	200874225	201055925	3.67	k4prob	rs2297909	200960307	0.797788	ENSG00000116852	KIF21B	YES	8	1	intron_variant	MODIFIER	Transcript	ENST00000360529.5	protein_coding	29442	NA	NA
185	2	1	200874225	201055925	3.67	k4prob	rs2297909	200960307	0.797788	ENSG00000116852	KIF21B	YES	8	1	intron_variant	MODIFIER	Transcript	ENST00000422435.2	protein_coding	29442	NA	NA
185	2	1	200874225	201055925	3.67	k4prob	rs2297909	200960307	0.797788	ENSG00000116852	KIF21B	YES	8	1	intron_variant	MODIFIER	Transcript	ENST00000461742.2	protein_coding	29442	NA	NA
185	2	1	200874225	201055925	3.67	k4prob	rs296563	200944840	0.193405	ENSG00000116852	KIF21B	YES	8	1	intron_variant	MODIFIER	Transcript	ENST00000332129.2	protein_coding	29442	NA	NA
185	2	1	200874225	201055925	3.67	k4prob	rs296563	200944840	0.193405	ENSG00000116852	KIF21B	YES	8	1	intron_variant	MODIFIER	Transcript	ENST00000360529.5	protein_coding	29442	NA	NA
185	2	1	200874225	201055925	3.67	k4prob	rs296563	200944840	0.193405	ENSG00000116852	KIF21B	YES	8	1	intron_variant	MODIFIER	Transcript	ENST00000422435.2	protein_coding	29442	NA	NA
185	2	1	200874225	201055925	3.67	k4prob	rs296563	200944840	0.193405	ENSG00000116852	KIF21B	YES	8	1	intron_variant	MODIFIER	Transcript	ENST00000461742.2	protein_coding	29442	NA	NA
185	3	1	200874225	201055925	3.67	k4prob	rs10920087	200965104	0.287204	ENSG00000116852	KIF21B	YES	12	1	intron_variant	MODIFIER	Transcript	ENST00000332129.2	protein_coding	29442	NA	NA
185	3	1	200874225	201055925	3.67	k4prob	rs10920087	200965104	0.287204	ENSG00000116852	KIF21B	YES	12	1	intron_variant	MODIFIER	Transcript	ENST00000360529.5	protein_coding	29442	NA	NA
185	3	1	200874225	201055925	3.67	k4prob	rs10920087	200965104	0.287204	ENSG00000116852	KIF21B	YES	12	1	intron_variant	MODIFIER	Transcript	ENST00000422435.2	protein_coding	29442	NA	NA
185	3	1	200874225	201055925	3.67	k4prob	rs10920087	200965104	0.287204	ENSG00000116852	KIF21B	YES	12	1	intron_variant	MODIFIER	Transcript	ENST00000461742.2	protein_coding	29442	NA	NA
185	3	1	200874225	201055925	3.67	k4prob	rs2297908	200960362	0.280085	ENSG00000116852	KIF21B	YES	12	1	intron_variant	MODIFIER	Transcript	ENST00000332129.2	protein_coding	29442	NA	NA
185	3	1	200874225	201055925	3.67	k4prob	rs2297908	200960362	0.280085	ENSG00000116852	KIF21B	YES	12	1	intron_variant	MODIFIER	Transcript	ENST00000360529.5	protein_coding	29442	NA	NA
185	3	1	200874225	201055925	3.67	k4prob	rs2297908	200960362	0.280085	ENSG00000116852	KIF21B	YES	12	1	intron_variant	MODIFIER	Transcript	ENST00000422435.2	protein_coding	29442	NA	NA
185	3	1	200874225	201055925	3.67	k4prob	rs2297908	200960362	0.280085	ENSG00000116852	KIF21B	YES	12	1	intron_variant	MODIFIER	Transcript	ENST00000461742.2	protein_coding	29442	NA	NA
185	3	1	200874225	201055925	3.67	k4prob	rs10920083	200958210	0.270417	ENSG00000116852	KIF21B	YES	12	1	intron_variant	MODIFIER	Transcript	ENST00000332129.2	protein_coding	29442	NA	NA
185	3	1	200874225	201055925	3.67	k4prob	rs10920083	200958210	0.270417	ENSG00000116852	KIF21B	YES	12	1	intron_variant	MODIFIER	Transcript	ENST00000360529.5	protein_coding	29442	NA	NA
185	3	1	200874225	201055925	3.67	k4prob	rs10920083	200958210	0.270417	ENSG00000116852	KIF21B	YES	12	1	intron_variant	MODIFIER	Transcript	ENST00000422435.2	protein_coding	29442	NA	NA
185	3	1	200874225	201055925	3.67	k4prob	rs10920083	200958210	0.270417	ENSG00000116852	KIF21B	YES	12	1	intron_variant	MODIFIER	Transcript	ENST00000461742.2	protein_coding	29442	NA	NA
185	4	1	200874225	201055925	3.67	k4prob	rs143917380	200879863	0.808122	ENSG00000163362	INAVA	YES	5	1	intron_variant	MODIFIER	Transcript	ENST00000367342.4	protein_coding	25599	NA	NA
185	4	1	200874225	201055925	3.67	k4prob	rs143917380	200879863	0.808122	ENSG00000163362	INAVA	YES	5	1	intron_variant	MODIFIER	Transcript	ENST00000413687.2	protein_coding	25599	NA	NA
185	4	1	200874225	201055925	3.67	k4prob	rs143917380	200879863	0.808122	ENSG00000163362	INAVA	YES	5	1	upstream_gene_variant	MODIFIER	Transcript	ENST00000465162.1	processed_transcript	25599	NA	NA
185	4	1	200874225	201055925	3.67	k4prob	rs143917380	200879863	0.808122	ENSG00000163362	INAVA	YES	5	1	intron_variant,non_coding_transcript_variant	MODIFIER	Transcript	ENST00000526172.1	processed_transcript	25599	NA	NA
185	4	1	200874225	201055925	3.67	k4prob	rs143917380	200879863	0.808122	ENSG00000163362	INAVA	YES	5	1	downstream_gene_variant	MODIFIER	Transcript	ENST00000531649.1	processed_transcript	25599	NA	NA
190	1	4	90508098	90862098	1.2	k1prob	rs356183	90626098	0.619948	ENSG00000251095	RP11-115D19.1	NO	4	1	intron_variant,non_coding_transcript_variant	MODIFIER	Transcript	ENST00000507916.2	antisense	NA	NA	NA
190	1	4	90508098	90862098	1.2	k1prob	rs356183	90626098	0.619948	ENSG00000251095	RP11-115D19.1	NO	4	1	intron_variant,non_coding_transcript_variant	MODIFIER	Transcript	ENST00000508021.1	antisense	NA	NA	NA
190	1	4	90508098	90862098	1.2	k1prob	rs356181	90626139	0.223474	ENSG00000251095	RP11-115D19.1	NO	4	1	intron_variant,non_coding_transcript_variant	MODIFIER	Transcript	ENST00000507916.2	antisense	NA	NA	NA
190	1	4	90508098	90862098	1.2	k1prob	rs356181	90626139	0.223474	ENSG00000251095	RP11-115D19.1	NO	4	1	intron_variant,non_coding_transcript_variant	MODIFIER	Transcript	ENST00000508021.1	antisense	NA	NA	NA
191	1	6	64754311	65243311	1.06	k1prob	rs6925079	64946311	0.0341599	ENSG00000188107	EYS	YES	888	1	intron_variant	MODIFIER	Transcript	ENST00000370616.2	protein_coding	21555	NA	NA
191	1	6	64754311	65243311	1.06	k1prob	rs6925079	64946311	0.0341599	ENSG00000188107	EYS	YES	888	1	intron_variant	MODIFIER	Transcript	ENST00000370621.3	protein_coding	21555	NA	NA
191	1	6	64754311	65243311	1.06	k1prob	rs6925079	64946311	0.0341599	ENSG00000188107	EYS	YES	888	1	intron_variant	MODIFIER	Transcript	ENST00000503581.1	protein_coding	21555	NA	NA
191	1	6	64754311	65243311	1.06	k1prob	rs4529285	64816668	0.0254372	ENSG00000188107	EYS	YES	888	1	intron_variant	MODIFIER	Transcript	ENST00000370616.2	protein_coding	21555	NA	NA
191	1	6	64754311	65243311	1.06	k1prob	rs4529285	64816668	0.0254372	ENSG00000188107	EYS	YES	888	1	intron_variant	MODIFIER	Transcript	ENST00000370621.3	protein_coding	21555	NA	NA
191	1	6	64754311	65243311	1.06	k1prob	rs4529285	64816668	0.0254372	ENSG00000188107	EYS	YES	888	1	intron_variant	MODIFIER	Transcript	ENST00000503581.1	protein_coding	21555	NA	NA
191	1	6	64754311	65243311	1.06	k1prob	rs35979438	64822431	0.0215448	ENSG00000188107	EYS	YES	888	1	intron_variant	MODIFIER	Transcript	ENST00000370616.2	protein_coding	21555	NA	NA
191	1	6	64754311	65243311	1.06	k1prob	rs35979438	64822431	0.0215448	ENSG00000188107	EYS	YES	888	1	intron_variant	MODIFIER	Transcript	ENST00000370621.3	protein_coding	21555	NA	NA
191	1	6	64754311	65243311	1.06	k1prob	rs35979438	64822431	0.0215448	ENSG00000188107	EYS	YES	888	1	intron_variant	MODIFIER	Transcript	ENST00000503581.1	protein_coding	21555	NA	NA
191	1	6	64754311	65243311	1.06	k1prob	rs13214312	64839934	0.0208293	ENSG00000188107	EYS	YES	888	1	intron_variant	MODIFIER	Transcript	ENST00000370616.2	protein_coding	21555	NA	NA
191	1	6	64754311	65243311	1.06	k1prob	rs13214312	64839934	0.0208293	ENSG00000188107	EYS	YES	888	1	intron_variant	MODIFIER	Transcript	ENST00000370621.3	protein_coding	21555	NA	NA
191	1	6	64754311	65243311	1.06	k1prob	rs13214312	64839934	0.0208293	ENSG00000188107	EYS	YES	888	1	intron_variant	MODIFIER	Transcript	ENST00000503581.1	protein_coding	21555	NA	NA
191	1	6	64754311	65243311	1.06	k1prob	rs9344821	64881004	0.0199795	ENSG00000188107	EYS	YES	888	1	intron_variant	MODIFIER	Transcript	ENST00000370616.2	protein_coding	21555	NA	NA
191	1	6	64754311	65243311	1.06	k1prob	rs9344821	64881004	0.0199795	ENSG00000188107	EYS	YES	888	1	intron_variant	MODIFIER	Transcript	ENST00000370621.3	protein_coding	21555	NA	NA
191	1	6	64754311	65243311	1.06	k1prob	rs9344821	64881004	0.0199795	ENSG00000188107	EYS	YES	888	1	intron_variant	MODIFIER	Transcript	ENST00000503581.1	protein_coding	21555	NA	NA
191	1	6	64754311	65243311	1.06	k1prob	rs9344753	64840432	0.0183239	ENSG00000188107	EYS	YES	888	1	intron_variant	MODIFIER	Transcript	ENST00000370616.2	protein_coding	21555	NA	NA
191	1	6	64754311	65243311	1.06	k1prob	rs9344753	64840432	0.0183239	ENSG00000188107	EYS	YES	888	1	intron_variant	MODIFIER	Transcript	ENST00000370621.3	protein_coding	21555	NA	NA
191	1	6	64754311	65243311	1.06	k1prob	rs9344753	64840432	0.0183239	ENSG00000188107	EYS	YES	888	1	intron_variant	MODIFIER	Transcript	ENST00000503581.1	protein_coding	21555	NA	NA
191	1	6	64754311	65243311	1.06	k1prob	rs34051386	64820941	0.0178735	ENSG00000188107	EYS	YES	888	1	intron_variant	MODIFIER	Transcript	ENST00000370616.2	protein_coding	21555	NA	NA
191	1	6	64754311	65243311	1.06	k1prob	rs34051386	64820941	0.0178735	ENSG00000188107	EYS	YES	888	1	intron_variant	MODIFIER	Transcript	ENST00000370621.3	protein_coding	21555	NA	NA
191	1	6	64754311	65243311	1.06	k1prob	rs34051386	64820941	0.0178735	ENSG00000188107	EYS	YES	888	1	intron_variant	MODIFIER	Transcript	ENST00000503581.1	protein_coding	21555	NA	NA
191	1	6	64754311	65243311	1.06	k1prob	rs9362455	64815650	0.0147474	ENSG00000188107	EYS	YES	888	1	intron_variant	MODIFIER	Transcript	ENST00000370616.2	protein_coding	21555	NA	NA
191	1	6	64754311	65243311	1.06	k1prob	rs9362455	64815650	0.0147474	ENSG00000188107	EYS	YES	888	1	intron_variant	MODIFIER	Transcript	ENST00000370621.3	protein_coding	21555	NA	NA
191	1	6	64754311	65243311	1.06	k1prob	rs9362455	64815650	0.0147474	ENSG00000188107	EYS	YES	888	1	intron_variant	MODIFIER	Transcript	ENST00000503581.1	protein_coding	21555	NA	NA
191	1	6	64754311	65243311	1.06	k1prob	rs9342117	64791408	0.0135186	ENSG00000188107	EYS	YES	888	1	intron_variant	MODIFIER	Transcript	ENST00000370616.2	protein_coding	21555	NA	NA
191	1	6	64754311	65243311	1.06	k1prob	rs9342117	64791408	0.0135186	ENSG00000188107	EYS	YES	888	1	intron_variant	MODIFIER	Transcript	ENST00000370621.3	protein_coding	21555	NA	NA
191	1	6	64754311	65243311	1.06	k1prob	rs9342117	64791408	0.0135186	ENSG00000188107	EYS	YES	888	1	intron_variant	MODIFIER	Transcript	ENST00000503581.1	protein_coding	21555	NA	NA
191	1	6	64754311	65243311	1.06	k1prob	rs6900114	64809537	0.0130125	ENSG00000188107	EYS	YES	888	1	intron_variant	MODIFIER	Transcript	ENST00000370616.2	protein_coding	21555	NA	NA
191	1	6	64754311	65243311	1.06	k1prob	rs6900114	64809537	0.0130125	ENSG00000188107	EYS	YES	888	1	intron_variant	MODIFIER	Transcript	ENST00000370621.3	protein_coding	21555	NA	NA
191	1	6	64754311	65243311	1.06	k1prob	rs6900114	64809537	0.0130125	ENSG00000188107	EYS	YES	888	1	intron_variant	MODIFIER	Transcript	ENST00000503581.1	protein_coding	21555	NA	NA
191	1	6	64754311	65243311	1.06	k1prob	rs9362475	64858815	0.0117138	ENSG00000188107	EYS	YES	888	1	intron_variant	MODIFIER	Transcript	ENST00000370616.2	protein_coding	21555	NA	NA
191	1	6	64754311	65243311	1.06	k1prob	rs9362475	64858815	0.0117138	ENSG00000188107	EYS	YES	888	1	intron_variant	MODIFIER	Transcript	ENST00000370621.3	protein_coding	21555	NA	NA
191	1	6	64754311	65243311	1.06	k1prob	rs9362475	64858815	0.0117138	ENSG00000188107	EYS	YES	888	1	intron_variant	MODIFIER	Transcript	ENST00000503581.1	protein_coding	21555	NA	NA
191	1	6	64754311	65243311	1.06	k1prob	rs11756556	64812713	0.0107606	ENSG00000188107	EYS	YES	888	1	intron_variant	MODIFIER	Transcript	ENST00000370616.2	protein_coding	21555	NA	NA
191	1	6	64754311	65243311	1.06	k1prob	rs11756556	64812713	0.0107606	ENSG00000188107	EYS	YES	888	1	intron_variant	MODIFIER	Transcript	ENST00000370621.3	protein_coding	21555	NA	NA
191	1	6	64754311	65243311	1.06	k1prob	rs11756556	64812713	0.0107606	ENSG00000188107	EYS	YES	888	1	intron_variant	MODIFIER	Transcript	ENST00000503581.1	protein_coding	21555	NA	NA
191	1	6	64754311	65243311	1.06	k1prob	rs11756096	64880145	0.00754321	ENSG00000188107	EYS	YES	888	1	intron_variant	MODIFIER	Transcript	ENST00000370616.2	protein_coding	21555	NA	NA
191	1	6	64754311	65243311	1.06	k1prob	rs11756096	64880145	0.00754321	ENSG00000188107	EYS	YES	888	1	intron_variant	MODIFIER	Transcript	ENST00000370621.3	protein_coding	21555	NA	NA
191	1	6	64754311	65243311	1.06	k1prob	rs11756096	64880145	0.00754321	ENSG00000188107	EYS	YES	888	1	intron_variant	MODIFIER	Transcript	ENST00000503581.1	protein_coding	21555	NA	NA
191	1	6	64754311	65243311	1.06	k1prob	rs9344919	64958000	0.00743303	ENSG00000188107	EYS	YES	888	1	intron_variant	MODIFIER	Transcript	ENST00000370616.2	protein_coding	21555	NA	NA
191	1	6	64754311	65243311	1.06	k1prob	rs9344919	64958000	0.00743303	ENSG00000188107	EYS	YES	888	1	intron_variant	MODIFIER	Transcript	ENST00000370621.3	protein_coding	21555	NA	NA
191	1	6	64754311	65243311	1.06	k1prob	rs9344919	64958000	0.00743303	ENSG00000188107	EYS	YES	888	1	intron_variant	MODIFIER	Transcript	ENST00000503581.1	protein_coding	21555	NA	NA
191	1	6	64754311	65243311	1.06	k1prob	rs3013165	64858333	0.00694871	ENSG00000188107	EYS	YES	888	1	intron_variant	MODIFIER	Transcript	ENST00000370616.2	protein_coding	21555	NA	NA
191	1	6	64754311	65243311	1.06	k1prob	rs3013165	64858333	0.00694871	ENSG00000188107	EYS	YES	888	1	intron_variant	MODIFIER	Transcript	ENST00000370621.3	protein_coding	21555	NA	NA
191	1	6	64754311	65243311	1.06	k1prob	rs3013165	64858333	0.00694871	ENSG00000188107	EYS	YES	888	1	intron_variant	MODIFIER	Transcript	ENST00000503581.1	protein_coding	21555	NA	NA
191	1	6	64754311	65243311	1.06	k1prob	rs13195486	64794915	0.00658168	ENSG00000188107	EYS	YES	888	1	intron_variant	MODIFIER	Transcript	ENST00000370616.2	protein_coding	21555	NA	NA
191	1	6	64754311	65243311	1.06	k1prob	rs13195486	64794915	0.00658168	ENSG00000188107	EYS	YES	888	1	intron_variant	MODIFIER	Transcript	ENST00000370621.3	protein_coding	21555	NA	NA
191	1	6	64754311	65243311	1.06	k1prob	rs13195486	64794915	0.00658168	ENSG00000188107	EYS	YES	888	1	intron_variant	MODIFIER	Transcript	ENST00000503581.1	protein_coding	21555	NA	NA
191	1	6	64754311	65243311	1.06	k1prob	rs3013161	64866516	0.00654147	ENSG00000188107	EYS	YES	888	1	intron_variant	MODIFIER	Transcript	ENST00000370616.2	protein_coding	21555	NA	NA
191	1	6	64754311	65243311	1.06	k1prob	rs3013161	64866516	0.00654147	ENSG00000188107	EYS	YES	888	1	intron_variant	MODIFIER	Transcript	ENST00000370621.3	protein_coding	21555	NA	NA
191	1	6	64754311	65243311	1.06	k1prob	rs3013161	64866516	0.00654147	ENSG00000188107	EYS	YES	888	1	intron_variant	MODIFIER	Transcript	ENST00000503581.1	protein_coding	21555	NA	NA
191	1	6	64754311	65243311	1.06	k1prob	rs3013164	64858568	0.00654147	ENSG00000188107	EYS	YES	888	1	intron_variant	MODIFIER	Transcript	ENST00000370616.2	protein_coding	21555	NA	NA
191	1	6	64754311	65243311	1.06	k1prob	rs3013164	64858568	0.00654147	ENSG00000188107	EYS	YES	888	1	intron_variant	MODIFIER	Transcript	ENST00000370621.3	protein_coding	21555	NA	NA
191	1	6	64754311	65243311	1.06	k1prob	rs3013164	64858568	0.00654147	ENSG00000188107	EYS	YES	888	1	intron_variant	MODIFIER	Transcript	ENST00000503581.1	protein_coding	21555	NA	NA
191	1	6	64754311	65243311	1.06	k1prob	rs9353659	64957820	0.00611716	ENSG00000188107	EYS	YES	888	1	intron_variant	MODIFIER	Transcript	ENST00000370616.2	protein_coding	21555	NA	NA
191	1	6	64754311	65243311	1.06	k1prob	rs9353659	64957820	0.00611716	ENSG00000188107	EYS	YES	888	1	intron_variant	MODIFIER	Transcript	ENST00000370621.3	protein_coding	21555	NA	NA
191	1	6	64754311	65243311	1.06	k1prob	rs9353659	64957820	0.00611716	ENSG00000188107	EYS	YES	888	1	intron_variant	MODIFIER	Transcript	ENST00000503581.1	protein_coding	21555	NA	NA
191	1	6	64754311	65243311	1.06	k1prob	rs9344917	64955968	0.0060399	ENSG00000188107	EYS	YES	888	1	intron_variant	MODIFIER	Transcript	ENST00000370616.2	protein_coding	21555	NA	NA
191	1	6	64754311	65243311	1.06	k1prob	rs9344917	64955968	0.0060399	ENSG00000188107	EYS	YES	888	1	intron_variant	MODIFIER	Transcript	ENST00000370621.3	protein_coding	21555	NA	NA
191	1	6	64754311	65243311	1.06	k1prob	rs9344917	64955968	0.0060399	ENSG00000188107	EYS	YES	888	1	intron_variant	MODIFIER	Transcript	ENST00000503581.1	protein_coding	21555	NA	NA
191	1	6	64754311	65243311	1.06	k1prob	rs13190948	64867284	0.00582881	ENSG00000188107	EYS	YES	888	1	intron_variant	MODIFIER	Transcript	ENST00000370616.2	protein_coding	21555	NA	NA
191	1	6	64754311	65243311	1.06	k1prob	rs13190948	64867284	0.00582881	ENSG00000188107	EYS	YES	888	1	intron_variant	MODIFIER	Transcript	ENST00000370621.3	protein_coding	21555	NA	NA
191	1	6	64754311	65243311	1.06	k1prob	rs13190948	64867284	0.00582881	ENSG00000188107	EYS	YES	888	1	intron_variant	MODIFIER	Transcript	ENST00000503581.1	protein_coding	21555	NA	NA
191	1	6	64754311	65243311	1.06	k1prob	rs9344914	64951453	0.00569113	ENSG00000188107	EYS	YES	888	1	intron_variant	MODIFIER	Transcript	ENST00000370616.2	protein_coding	21555	NA	NA
191	1	6	64754311	65243311	1.06	k1prob	rs9344914	64951453	0.00569113	ENSG00000188107	EYS	YES	888	1	intron_variant	MODIFIER	Transcript	ENST00000370621.3	protein_coding	21555	NA	NA
191	1	6	64754311	65243311	1.06	k1prob	rs9344914	64951453	0.00569113	ENSG00000188107	EYS	YES	888	1	intron_variant	MODIFIER	Transcript	ENST00000503581.1	protein_coding	21555	NA	NA
191	1	6	64754311	65243311	1.06	k1prob	rs3013162	64863870	0.00538868	ENSG00000188107	EYS	YES	888	1	intron_variant	MODIFIER	Transcript	ENST00000370616.2	protein_coding	21555	NA	NA
191	1	6	64754311	65243311	1.06	k1prob	rs3013162	64863870	0.00538868	ENSG00000188107	EYS	YES	888	1	intron_variant	MODIFIER	Transcript	ENST00000370621.3	protein_coding	21555	NA	NA
191	1	6	64754311	65243311	1.06	k1prob	rs3013162	64863870	0.00538868	ENSG00000188107	EYS	YES	888	1	intron_variant	MODIFIER	Transcript	ENST00000503581.1	protein_coding	21555	NA	NA
191	1	6	64754311	65243311	1.06	k1prob	rs9362621	64947393	0.00538868	ENSG00000188107	EYS	YES	888	1	intron_variant	MODIFIER	Transcript	ENST00000370616.2	protein_coding	21555	NA	NA
191	1	6	64754311	65243311	1.06	k1prob	rs9362621	64947393	0.00538868	ENSG00000188107	EYS	YES	888	1	intron_variant	MODIFIER	Transcript	ENST00000370621.3	protein_coding	21555	NA	NA
191	1	6	64754311	65243311	1.06	k1prob	rs9362621	64947393	0.00538868	ENSG00000188107	EYS	YES	888	1	intron_variant	MODIFIER	Transcript	ENST00000503581.1	protein_coding	21555	NA	NA
191	1	6	64754311	65243311	1.06	k1prob	rs9451209	64967888	0.00537459	ENSG00000188107	EYS	YES	888	1	intron_variant	MODIFIER	Transcript	ENST00000370616.2	protein_coding	21555	NA	NA
191	1	6	64754311	65243311	1.06	k1prob	rs9451209	64967888	0.00537459	ENSG00000188107	EYS	YES	888	1	intron_variant	MODIFIER	Transcript	ENST00000370621.3	protein_coding	21555	NA	NA
191	1	6	64754311	65243311	1.06	k1prob	rs9451209	64967888	0.00537459	ENSG00000188107	EYS	YES	888	1	intron_variant	MODIFIER	Transcript	ENST00000503581.1	protein_coding	21555	NA	NA
191	1	6	64754311	65243311	1.06	k1prob	rs6926262	65163667	0.00532848	ENSG00000188107	EYS	YES	888	1	intron_variant	MODIFIER	Transcript	ENST00000370616.2	protein_coding	21555	NA	NA
191	1	6	64754311	65243311	1.06	k1prob	rs6926262	65163667	0.00532848	ENSG00000188107	EYS	YES	888	1	intron_variant	MODIFIER	Transcript	ENST00000370621.3	protein_coding	21555	NA	NA
191	1	6	64754311	65243311	1.06	k1prob	rs6926262	65163667	0.00532848	ENSG00000188107	EYS	YES	888	1	intron_variant	MODIFIER	Transcript	ENST00000503581.1	protein_coding	21555	NA	NA
191	1	6	64754311	65243311	1.06	k1prob	rs9344916	64953380	0.00505572	ENSG00000188107	EYS	YES	888	1	intron_variant	MODIFIER	Transcript	ENST00000370616.2	protein_coding	21555	NA	NA
191	1	6	64754311	65243311	1.06	k1prob	rs9344916	64953380	0.00505572	ENSG00000188107	EYS	YES	888	1	intron_variant	MODIFIER	Transcript	ENST00000370621.3	protein_coding	21555	NA	NA
191	1	6	64754311	65243311	1.06	k1prob	rs9344916	64953380	0.00505572	ENSG00000188107	EYS	YES	888	1	intron_variant	MODIFIER	Transcript	ENST00000503581.1	protein_coding	21555	NA	NA
191	1	6	64754311	65243311	1.06	k1prob	rs35202570	64958166	0.00504189	ENSG00000188107	EYS	YES	888	1	intron_variant	MODIFIER	Transcript	ENST00000370616.2	protein_coding	21555	NA	NA
191	1	6	64754311	65243311	1.06	k1prob	rs35202570	64958166	0.00504189	ENSG00000188107	EYS	YES	888	1	intron_variant	MODIFIER	Transcript	ENST00000370621.3	protein_coding	21555	NA	NA
191	1	6	64754311	65243311	1.06	k1prob	rs35202570	64958166	0.00504189	ENSG00000188107	EYS	YES	888	1	intron_variant	MODIFIER	Transcript	ENST00000503581.1	protein_coding	21555	NA	NA
191	1	6	64754311	65243311	1.06	k1prob	rs7762802	64926261	0.00504189	ENSG00000188107	EYS	YES	888	1	intron_variant	MODIFIER	Transcript	ENST00000370616.2	protein_coding	21555	NA	NA
191	1	6	64754311	65243311	1.06	k1prob	rs7762802	64926261	0.00504189	ENSG00000188107	EYS	YES	888	1	intron_variant	MODIFIER	Transcript	ENST00000370621.3	protein_coding	21555	NA	NA
191	1	6	64754311	65243311	1.06	k1prob	rs7762802	64926261	0.00504189	ENSG00000188107	EYS	YES	888	1	intron_variant	MODIFIER	Transcript	ENST00000503581.1	protein_coding	21555	NA	NA
191	1	6	64754311	65243311	1.06	k1prob	rs9451296	65023930	0.00493846	ENSG00000188107	EYS	YES	888	1	intron_variant	MODIFIER	Transcript	ENST00000370616.2	protein_coding	21555	NA	NA
191	1	6	64754311	65243311	1.06	k1prob	rs9451296	65023930	0.00493846	ENSG00000188107	EYS	YES	888	1	intron_variant	MODIFIER	Transcript	ENST00000370621.3	protein_coding	21555	NA	NA
191	1	6	64754311	65243311	1.06	k1prob	rs9451296	65023930	0.00493846	ENSG00000188107	EYS	YES	888	1	intron_variant	MODIFIER	Transcript	ENST00000503581.1	protein_coding	21555	NA	NA
191	1	6	64754311	65243311	1.06	k1prob	rs6916780	64942181	0.00475644	ENSG00000188107	EYS	YES	888	1	intron_variant	MODIFIER	Transcript	ENST00000370616.2	protein_coding	21555	NA	NA
191	1	6	64754311	65243311	1.06	k1prob	rs6916780	64942181	0.00475644	ENSG00000188107	EYS	YES	888	1	intron_variant	MODIFIER	Transcript	ENST00000370621.3	protein_coding	21555	NA	NA
191	1	6	64754311	65243311	1.06	k1prob	rs6916780	64942181	0.00475644	ENSG00000188107	EYS	YES	888	1	intron_variant	MODIFIER	Transcript	ENST00000503581.1	protein_coding	21555	NA	NA
191	1	6	64754311	65243311	1.06	k1prob	rs35393694	64899672	0.00474949	ENSG00000188107	EYS	YES	888	1	intron_variant	MODIFIER	Transcript	ENST00000370616.2	protein_coding	21555	NA	NA
191	1	6	64754311	65243311	1.06	k1prob	rs35393694	64899672	0.00474949	ENSG00000188107	EYS	YES	888	1	intron_variant	MODIFIER	Transcript	ENST00000370621.3	protein_coding	21555	NA	NA
191	1	6	64754311	65243311	1.06	k1prob	rs35393694	64899672	0.00474949	ENSG00000188107	EYS	YES	888	1	intron_variant	MODIFIER	Transcript	ENST00000503581.1	protein_coding	21555	NA	NA
191	1	6	64754311	65243311	1.06	k1prob	rs4710471	64925611	0.00474949	ENSG00000188107	EYS	YES	888	1	intron_variant	MODIFIER	Transcript	ENST00000370616.2	protein_coding	21555	NA	NA
191	1	6	64754311	65243311	1.06	k1prob	rs4710471	64925611	0.00474949	ENSG00000188107	EYS	YES	888	1	intron_variant	MODIFIER	Transcript	ENST00000370621.3	protein_coding	21555	NA	NA
191	1	6	64754311	65243311	1.06	k1prob	rs4710471	64925611	0.00474949	ENSG00000188107	EYS	YES	888	1	intron_variant	MODIFIER	Transcript	ENST00000503581.1	protein_coding	21555	NA	NA
191	1	6	64754311	65243311	1.06	k1prob	rs3003674	64846844	0.00474949	ENSG00000188107	EYS	YES	888	1	intron_variant	MODIFIER	Transcript	ENST00000370616.2	protein_coding	21555	NA	NA
191	1	6	64754311	65243311	1.06	k1prob	rs3003674	64846844	0.00474949	ENSG00000188107	EYS	YES	888	1	intron_variant	MODIFIER	Transcript	ENST00000370621.3	protein_coding	21555	NA	NA
191	1	6	64754311	65243311	1.06	k1prob	rs3003674	64846844	0.00474949	ENSG00000188107	EYS	YES	888	1	intron_variant	MODIFIER	Transcript	ENST00000503581.1	protein_coding	21555	NA	NA
191	1	6	64754311	65243311	1.06	k1prob	rs4710263	64925036	0.00474949	ENSG00000188107	EYS	YES	888	1	intron_variant	MODIFIER	Transcript	ENST00000370616.2	protein_coding	21555	NA	NA
191	1	6	64754311	65243311	1.06	k1prob	rs4710263	64925036	0.00474949	ENSG00000188107	EYS	YES	888	1	intron_variant	MODIFIER	Transcript	ENST00000370621.3	protein_coding	21555	NA	NA
191	1	6	64754311	65243311	1.06	k1prob	rs4710263	64925036	0.00474949	ENSG00000188107	EYS	YES	888	1	intron_variant	MODIFIER	Transcript	ENST00000503581.1	protein_coding	21555	NA	NA
191	1	6	64754311	65243311	1.06	k1prob	rs9362570	64914258	0.00474949	ENSG00000188107	EYS	YES	888	1	intron_variant	MODIFIER	Transcript	ENST00000370616.2	protein_coding	21555	NA	NA
191	1	6	64754311	65243311	1.06	k1prob	rs9362570	64914258	0.00474949	ENSG00000188107	EYS	YES	888	1	intron_variant	MODIFIER	Transcript	ENST00000370621.3	protein_coding	21555	NA	NA
191	1	6	64754311	65243311	1.06	k1prob	rs9362570	64914258	0.00474949	ENSG00000188107	EYS	YES	888	1	intron_variant	MODIFIER	Transcript	ENST00000503581.1	protein_coding	21555	NA	NA
191	1	6	64754311	65243311	1.06	k1prob	rs11968551	65157441	0.00470389	ENSG00000188107	EYS	YES	888	1	intron_variant	MODIFIER	Transcript	ENST00000370616.2	protein_coding	21555	NA	NA
191	1	6	64754311	65243311	1.06	k1prob	rs11968551	65157441	0.00470389	ENSG00000188107	EYS	YES	888	1	intron_variant	MODIFIER	Transcript	ENST00000370621.3	protein_coding	21555	NA	NA
191	1	6	64754311	65243311	1.06	k1prob	rs11968551	65157441	0.00470389	ENSG00000188107	EYS	YES	888	1	intron_variant	MODIFIER	Transcript	ENST00000503581.1	protein_coding	21555	NA	NA
191	1	6	64754311	65243311	1.06	k1prob	rs683576	65061752	0.00444833	ENSG00000188107	EYS	YES	888	1	intron_variant	MODIFIER	Transcript	ENST00000370616.2	protein_coding	21555	NA	NA
191	1	6	64754311	65243311	1.06	k1prob	rs683576	65061752	0.00444833	ENSG00000188107	EYS	YES	888	1	intron_variant	MODIFIER	Transcript	ENST00000370621.3	protein_coding	21555	NA	NA
191	1	6	64754311	65243311	1.06	k1prob	rs683576	65061752	0.00444833	ENSG00000188107	EYS	YES	888	1	intron_variant	MODIFIER	Transcript	ENST00000503581.1	protein_coding	21555	NA	NA
191	1	6	64754311	65243311	1.06	k1prob	rs72876897	64913397	0.00444551	ENSG00000188107	EYS	YES	888	1	intron_variant	MODIFIER	Transcript	ENST00000370616.2	protein_coding	21555	NA	NA
191	1	6	64754311	65243311	1.06	k1prob	rs72876897	64913397	0.00444551	ENSG00000188107	EYS	YES	888	1	intron_variant	MODIFIER	Transcript	ENST00000370621.3	protein_coding	21555	NA	NA
191	1	6	64754311	65243311	1.06	k1prob	rs72876897	64913397	0.00444551	ENSG00000188107	EYS	YES	888	1	intron_variant	MODIFIER	Transcript	ENST00000503581.1	protein_coding	21555	NA	NA
191	1	6	64754311	65243311	1.06	k1prob	rs647184	65066201	0.00418623	ENSG00000188107	EYS	YES	888	1	intron_variant	MODIFIER	Transcript	ENST00000370616.2	protein_coding	21555	NA	NA
191	1	6	64754311	65243311	1.06	k1prob	rs647184	65066201	0.00418623	ENSG00000188107	EYS	YES	888	1	intron_variant	MODIFIER	Transcript	ENST00000370621.3	protein_coding	21555	NA	NA
191	1	6	64754311	65243311	1.06	k1prob	rs647184	65066201	0.00418623	ENSG00000188107	EYS	YES	888	1	intron_variant	MODIFIER	Transcript	ENST00000503581.1	protein_coding	21555	NA	NA
191	1	6	64754311	65243311	1.06	k1prob	rs4426982	64853659	0.00406568	ENSG00000188107	EYS	YES	888	1	intron_variant	MODIFIER	Transcript	ENST00000370616.2	protein_coding	21555	NA	NA
191	1	6	64754311	65243311	1.06	k1prob	rs4426982	64853659	0.00406568	ENSG00000188107	EYS	YES	888	1	intron_variant	MODIFIER	Transcript	ENST00000370621.3	protein_coding	21555	NA	NA
191	1	6	64754311	65243311	1.06	k1prob	rs4426982	64853659	0.00406568	ENSG00000188107	EYS	YES	888	1	intron_variant	MODIFIER	Transcript	ENST00000503581.1	protein_coding	21555	NA	NA
191	1	6	64754311	65243311	1.06	k1prob	rs9359786	64878311	0.00403705	ENSG00000188107	EYS	YES	888	1	intron_variant	MODIFIER	Transcript	ENST00000370616.2	protein_coding	21555	NA	NA
191	1	6	64754311	65243311	1.06	k1prob	rs9359786	64878311	0.00403705	ENSG00000188107	EYS	YES	888	1	intron_variant	MODIFIER	Transcript	ENST00000370621.3	protein_coding	21555	NA	NA
191	1	6	64754311	65243311	1.06	k1prob	rs9359786	64878311	0.00403705	ENSG00000188107	EYS	YES	888	1	intron_variant	MODIFIER	Transcript	ENST00000503581.1	protein_coding	21555	NA	NA
191	1	6	64754311	65243311	1.06	k1prob	rs12174860	64916432	0.00392202	ENSG00000188107	EYS	YES	888	1	intron_variant	MODIFIER	Transcript	ENST00000370616.2	protein_coding	21555	NA	NA
191	1	6	64754311	65243311	1.06	k1prob	rs12174860	64916432	0.00392202	ENSG00000188107	EYS	YES	888	1	intron_variant	MODIFIER	Transcript	ENST00000370621.3	protein_coding	21555	NA	NA
191	1	6	64754311	65243311	1.06	k1prob	rs12174860	64916432	0.00392202	ENSG00000188107	EYS	YES	888	1	intron_variant	MODIFIER	Transcript	ENST00000503581.1	protein_coding	21555	NA	NA
191	1	6	64754311	65243311	1.06	k1prob	rs662644	65040567	0.00391633	ENSG00000188107	EYS	YES	888	1	intron_variant	MODIFIER	Transcript	ENST00000370616.2	protein_coding	21555	NA	NA
191	1	6	64754311	65243311	1.06	k1prob	rs662644	65040567	0.00391633	ENSG00000188107	EYS	YES	888	1	intron_variant	MODIFIER	Transcript	ENST00000370621.3	protein_coding	21555	NA	NA
191	1	6	64754311	65243311	1.06	k1prob	rs662644	65040567	0.00391633	ENSG00000188107	EYS	YES	888	1	intron_variant	MODIFIER	Transcript	ENST00000503581.1	protein_coding	21555	NA	NA
191	1	6	64754311	65243311	1.06	k1prob	rs34060402	64914002	0.00389319	ENSG00000188107	EYS	YES	888	1	intron_variant	MODIFIER	Transcript	ENST00000370616.2	protein_coding	21555	NA	NA
191	1	6	64754311	65243311	1.06	k1prob	rs34060402	64914002	0.00389319	ENSG00000188107	EYS	YES	888	1	intron_variant	MODIFIER	Transcript	ENST00000370621.3	protein_coding	21555	NA	NA
191	1	6	64754311	65243311	1.06	k1prob	rs34060402	64914002	0.00389319	ENSG00000188107	EYS	YES	888	1	intron_variant	MODIFIER	Transcript	ENST00000503581.1	protein_coding	21555	NA	NA
191	1	6	64754311	65243311	1.06	k1prob	rs9351167	64892411	0.00389319	ENSG00000188107	EYS	YES	888	1	intron_variant	MODIFIER	Transcript	ENST00000370616.2	protein_coding	21555	NA	NA
191	1	6	64754311	65243311	1.06	k1prob	rs9351167	64892411	0.00389319	ENSG00000188107	EYS	YES	888	1	intron_variant	MODIFIER	Transcript	ENST00000370621.3	protein_coding	21555	NA	NA
191	1	6	64754311	65243311	1.06	k1prob	rs9351167	64892411	0.00389319	ENSG00000188107	EYS	YES	888	1	intron_variant	MODIFIER	Transcript	ENST00000503581.1	protein_coding	21555	NA	NA
191	1	6	64754311	65243311	1.06	k1prob	rs7774545	65034184	0.00387361	ENSG00000188107	EYS	YES	888	1	intron_variant	MODIFIER	Transcript	ENST00000370616.2	protein_coding	21555	NA	NA
191	1	6	64754311	65243311	1.06	k1prob	rs7774545	65034184	0.00387361	ENSG00000188107	EYS	YES	888	1	intron_variant	MODIFIER	Transcript	ENST00000370621.3	protein_coding	21555	NA	NA
191	1	6	64754311	65243311	1.06	k1prob	rs7774545	65034184	0.00387361	ENSG00000188107	EYS	YES	888	1	intron_variant	MODIFIER	Transcript	ENST00000503581.1	protein_coding	21555	NA	NA
191	1	6	64754311	65243311	1.06	k1prob	rs4710476	64961573	0.00386575	ENSG00000188107	EYS	YES	888	1	intron_variant	MODIFIER	Transcript	ENST00000370616.2	protein_coding	21555	NA	NA
191	1	6	64754311	65243311	1.06	k1prob	rs4710476	64961573	0.00386575	ENSG00000188107	EYS	YES	888	1	intron_variant	MODIFIER	Transcript	ENST00000370621.3	protein_coding	21555	NA	NA
191	1	6	64754311	65243311	1.06	k1prob	rs4710476	64961573	0.00386575	ENSG00000188107	EYS	YES	888	1	intron_variant	MODIFIER	Transcript	ENST00000503581.1	protein_coding	21555	NA	NA
191	1	6	64754311	65243311	1.06	k1prob	rs9353533	64855302	0.00383985	ENSG00000188107	EYS	YES	888	1	intron_variant	MODIFIER	Transcript	ENST00000370616.2	protein_coding	21555	NA	NA
191	1	6	64754311	65243311	1.06	k1prob	rs9353533	64855302	0.00383985	ENSG00000188107	EYS	YES	888	1	intron_variant	MODIFIER	Transcript	ENST00000370621.3	protein_coding	21555	NA	NA
191	1	6	64754311	65243311	1.06	k1prob	rs9353533	64855302	0.00383985	ENSG00000188107	EYS	YES	888	1	intron_variant	MODIFIER	Transcript	ENST00000503581.1	protein_coding	21555	NA	NA
191	1	6	64754311	65243311	1.06	k1prob	rs3003675	64846893	0.00367276	ENSG00000188107	EYS	YES	888	1	intron_variant	MODIFIER	Transcript	ENST00000370616.2	protein_coding	21555	NA	NA
191	1	6	64754311	65243311	1.06	k1prob	rs3003675	64846893	0.00367276	ENSG00000188107	EYS	YES	888	1	intron_variant	MODIFIER	Transcript	ENST00000370621.3	protein_coding	21555	NA	NA
191	1	6	64754311	65243311	1.06	k1prob	rs3003675	64846893	0.00367276	ENSG00000188107	EYS	YES	888	1	intron_variant	MODIFIER	Transcript	ENST00000503581.1	protein_coding	21555	NA	NA
191	1	6	64754311	65243311	1.06	k1prob	rs5002649	64896964	0.00367276	ENSG00000188107	EYS	YES	888	1	intron_variant	MODIFIER	Transcript	ENST00000370616.2	protein_coding	21555	NA	NA
191	1	6	64754311	65243311	1.06	k1prob	rs5002649	64896964	0.00367276	ENSG00000188107	EYS	YES	888	1	intron_variant	MODIFIER	Transcript	ENST00000370621.3	protein_coding	21555	NA	NA
191	1	6	64754311	65243311	1.06	k1prob	rs5002649	64896964	0.00367276	ENSG00000188107	EYS	YES	888	1	intron_variant	MODIFIER	Transcript	ENST00000503581.1	protein_coding	21555	NA	NA
191	1	6	64754311	65243311	1.06	k1prob	rs11753432	64927816	0.00367276	ENSG00000188107	EYS	YES	888	1	intron_variant	MODIFIER	Transcript	ENST00000370616.2	protein_coding	21555	NA	NA
191	1	6	64754311	65243311	1.06	k1prob	rs11753432	64927816	0.00367276	ENSG00000188107	EYS	YES	888	1	intron_variant	MODIFIER	Transcript	ENST00000370621.3	protein_coding	21555	NA	NA
191	1	6	64754311	65243311	1.06	k1prob	rs11753432	64927816	0.00367276	ENSG00000188107	EYS	YES	888	1	intron_variant	MODIFIER	Transcript	ENST00000503581.1	protein_coding	21555	NA	NA
191	1	6	64754311	65243311	1.06	k1prob	rs3013168	64844193	0.00367276	ENSG00000188107	EYS	YES	888	1	intron_variant	MODIFIER	Transcript	ENST00000370616.2	protein_coding	21555	NA	NA
191	1	6	64754311	65243311	1.06	k1prob	rs3013168	64844193	0.00367276	ENSG00000188107	EYS	YES	888	1	intron_variant	MODIFIER	Transcript	ENST00000370621.3	protein_coding	21555	NA	NA
191	1	6	64754311	65243311	1.06	k1prob	rs3013168	64844193	0.00367276	ENSG00000188107	EYS	YES	888	1	intron_variant	MODIFIER	Transcript	ENST00000503581.1	protein_coding	21555	NA	NA
191	1	6	64754311	65243311	1.06	k1prob	rs35226441	64910770	0.00367276	ENSG00000188107	EYS	YES	888	1	intron_variant	MODIFIER	Transcript	ENST00000370616.2	protein_coding	21555	NA	NA
191	1	6	64754311	65243311	1.06	k1prob	rs35226441	64910770	0.00367276	ENSG00000188107	EYS	YES	888	1	intron_variant	MODIFIER	Transcript	ENST00000370621.3	protein_coding	21555	NA	NA
191	1	6	64754311	65243311	1.06	k1prob	rs35226441	64910770	0.00367276	ENSG00000188107	EYS	YES	888	1	intron_variant	MODIFIER	Transcript	ENST00000503581.1	protein_coding	21555	NA	NA
191	1	6	64754311	65243311	1.06	k1prob	rs1922947	64973018	0.00365829	ENSG00000188107	EYS	YES	888	1	intron_variant	MODIFIER	Transcript	ENST00000370616.2	protein_coding	21555	NA	NA
191	1	6	64754311	65243311	1.06	k1prob	rs1922947	64973018	0.00365829	ENSG00000188107	EYS	YES	888	1	intron_variant	MODIFIER	Transcript	ENST00000370621.3	protein_coding	21555	NA	NA
191	1	6	64754311	65243311	1.06	k1prob	rs1922947	64973018	0.00365829	ENSG00000188107	EYS	YES	888	1	intron_variant	MODIFIER	Transcript	ENST00000503581.1	protein_coding	21555	NA	NA
191	1	6	64754311	65243311	1.06	k1prob	rs35150413	64944931	0.00364852	ENSG00000188107	EYS	YES	888	1	intron_variant	MODIFIER	Transcript	ENST00000370616.2	protein_coding	21555	NA	NA
191	1	6	64754311	65243311	1.06	k1prob	rs35150413	64944931	0.00364852	ENSG00000188107	EYS	YES	888	1	intron_variant	MODIFIER	Transcript	ENST00000370621.3	protein_coding	21555	NA	NA
191	1	6	64754311	65243311	1.06	k1prob	rs35150413	64944931	0.00364852	ENSG00000188107	EYS	YES	888	1	intron_variant	MODIFIER	Transcript	ENST00000503581.1	protein_coding	21555	NA	NA
191	1	6	64754311	65243311	1.06	k1prob	rs13193948	64916908	0.00364852	ENSG00000188107	EYS	YES	888	1	intron_variant	MODIFIER	Transcript	ENST00000370616.2	protein_coding	21555	NA	NA
191	1	6	64754311	65243311	1.06	k1prob	rs13193948	64916908	0.00364852	ENSG00000188107	EYS	YES	888	1	intron_variant	MODIFIER	Transcript	ENST00000370621.3	protein_coding	21555	NA	NA
191	1	6	64754311	65243311	1.06	k1prob	rs13193948	64916908	0.00364852	ENSG00000188107	EYS	YES	888	1	intron_variant	MODIFIER	Transcript	ENST00000503581.1	protein_coding	21555	NA	NA
191	1	6	64754311	65243311	1.06	k1prob	rs12175881	64916780	0.00364852	ENSG00000188107	EYS	YES	888	1	intron_variant	MODIFIER	Transcript	ENST00000370616.2	protein_coding	21555	NA	NA
191	1	6	64754311	65243311	1.06	k1prob	rs12175881	64916780	0.00364852	ENSG00000188107	EYS	YES	888	1	intron_variant	MODIFIER	Transcript	ENST00000370621.3	protein_coding	21555	NA	NA
191	1	6	64754311	65243311	1.06	k1prob	rs12175881	64916780	0.00364852	ENSG00000188107	EYS	YES	888	1	intron_variant	MODIFIER	Transcript	ENST00000503581.1	protein_coding	21555	NA	NA
191	1	6	64754311	65243311	1.06	k1prob	rs36002796	64783915	0.00356397	ENSG00000188107	EYS	YES	888	1	intron_variant	MODIFIER	Transcript	ENST00000370616.2	protein_coding	21555	NA	NA
191	1	6	64754311	65243311	1.06	k1prob	rs36002796	64783915	0.00356397	ENSG00000188107	EYS	YES	888	1	intron_variant	MODIFIER	Transcript	ENST00000370621.3	protein_coding	21555	NA	NA
191	1	6	64754311	65243311	1.06	k1prob	rs36002796	64783915	0.00356397	ENSG00000188107	EYS	YES	888	1	intron_variant	MODIFIER	Transcript	ENST00000503581.1	protein_coding	21555	NA	NA
191	1	6	64754311	65243311	1.06	k1prob	rs9351166	64891578	0.00346245	ENSG00000188107	EYS	YES	888	1	intron_variant	MODIFIER	Transcript	ENST00000370616.2	protein_coding	21555	NA	NA
191	1	6	64754311	65243311	1.06	k1prob	rs9351166	64891578	0.00346245	ENSG00000188107	EYS	YES	888	1	intron_variant	MODIFIER	Transcript	ENST00000370621.3	protein_coding	21555	NA	NA
191	1	6	64754311	65243311	1.06	k1prob	rs9351166	64891578	0.00346245	ENSG00000188107	EYS	YES	888	1	intron_variant	MODIFIER	Transcript	ENST00000503581.1	protein_coding	21555	NA	NA
191	1	6	64754311	65243311	1.06	k1prob	rs9362532	64891505	0.00346245	ENSG00000188107	EYS	YES	888	1	intron_variant	MODIFIER	Transcript	ENST00000370616.2	protein_coding	21555	NA	NA
191	1	6	64754311	65243311	1.06	k1prob	rs9362532	64891505	0.00346245	ENSG00000188107	EYS	YES	888	1	intron_variant	MODIFIER	Transcript	ENST00000370621.3	protein_coding	21555	NA	NA
191	1	6	64754311	65243311	1.06	k1prob	rs9362532	64891505	0.00346245	ENSG00000188107	EYS	YES	888	1	intron_variant	MODIFIER	Transcript	ENST00000503581.1	protein_coding	21555	NA	NA
191	1	6	64754311	65243311	1.06	k1prob	rs9362607	64937101	0.00346245	ENSG00000188107	EYS	YES	888	1	intron_variant	MODIFIER	Transcript	ENST00000370616.2	protein_coding	21555	NA	NA
191	1	6	64754311	65243311	1.06	k1prob	rs9362607	64937101	0.00346245	ENSG00000188107	EYS	YES	888	1	intron_variant	MODIFIER	Transcript	ENST00000370621.3	protein_coding	21555	NA	NA
191	1	6	64754311	65243311	1.06	k1prob	rs9362607	64937101	0.00346245	ENSG00000188107	EYS	YES	888	1	intron_variant	MODIFIER	Transcript	ENST00000503581.1	protein_coding	21555	NA	NA
191	1	6	64754311	65243311	1.06	k1prob	rs4326220	64896909	0.00344191	ENSG00000188107	EYS	YES	888	1	intron_variant	MODIFIER	Transcript	ENST00000370616.2	protein_coding	21555	NA	NA
191	1	6	64754311	65243311	1.06	k1prob	rs4326220	64896909	0.00344191	ENSG00000188107	EYS	YES	888	1	intron_variant	MODIFIER	Transcript	ENST00000370621.3	protein_coding	21555	NA	NA
191	1	6	64754311	65243311	1.06	k1prob	rs4326220	64896909	0.00344191	ENSG00000188107	EYS	YES	888	1	intron_variant	MODIFIER	Transcript	ENST00000503581.1	protein_coding	21555	NA	NA
191	1	6	64754311	65243311	1.06	k1prob	rs9342184	64949661	0.00342282	ENSG00000188107	EYS	YES	888	1	intron_variant	MODIFIER	Transcript	ENST00000370616.2	protein_coding	21555	NA	NA
191	1	6	64754311	65243311	1.06	k1prob	rs9342184	64949661	0.00342282	ENSG00000188107	EYS	YES	888	1	intron_variant	MODIFIER	Transcript	ENST00000370621.3	protein_coding	21555	NA	NA
191	1	6	64754311	65243311	1.06	k1prob	rs9342184	64949661	0.00342282	ENSG00000188107	EYS	YES	888	1	intron_variant	MODIFIER	Transcript	ENST00000503581.1	protein_coding	21555	NA	NA
191	1	6	64754311	65243311	1.06	k1prob	rs9353595	64904055	0.00342282	ENSG00000188107	EYS	YES	888	1	intron_variant	MODIFIER	Transcript	ENST00000370616.2	protein_coding	21555	NA	NA
191	1	6	64754311	65243311	1.06	k1prob	rs9353595	64904055	0.00342282	ENSG00000188107	EYS	YES	888	1	intron_variant	MODIFIER	Transcript	ENST00000370621.3	protein_coding	21555	NA	NA
191	1	6	64754311	65243311	1.06	k1prob	rs9353595	64904055	0.00342282	ENSG00000188107	EYS	YES	888	1	intron_variant	MODIFIER	Transcript	ENST00000503581.1	protein_coding	21555	NA	NA
191	1	6	64754311	65243311	1.06	k1prob	rs34932369	64958665	0.00342282	ENSG00000188107	EYS	YES	888	1	intron_variant	MODIFIER	Transcript	ENST00000370616.2	protein_coding	21555	NA	NA
191	1	6	64754311	65243311	1.06	k1prob	rs34932369	64958665	0.00342282	ENSG00000188107	EYS	YES	888	1	intron_variant	MODIFIER	Transcript	ENST00000370621.3	protein_coding	21555	NA	NA
191	1	6	64754311	65243311	1.06	k1prob	rs34932369	64958665	0.00342282	ENSG00000188107	EYS	YES	888	1	intron_variant	MODIFIER	Transcript	ENST00000503581.1	protein_coding	21555	NA	NA
191	1	6	64754311	65243311	1.06	k1prob	rs9344918	64957731	0.00342282	ENSG00000188107	EYS	YES	888	1	intron_variant	MODIFIER	Transcript	ENST00000370616.2	protein_coding	21555	NA	NA
191	1	6	64754311	65243311	1.06	k1prob	rs9344918	64957731	0.00342282	ENSG00000188107	EYS	YES	888	1	intron_variant	MODIFIER	Transcript	ENST00000370621.3	protein_coding	21555	NA	NA
191	1	6	64754311	65243311	1.06	k1prob	rs9344918	64957731	0.00342282	ENSG00000188107	EYS	YES	888	1	intron_variant	MODIFIER	Transcript	ENST00000503581.1	protein_coding	21555	NA	NA
191	1	6	64754311	65243311	1.06	k1prob	rs4484503	64891161	0.00324341	ENSG00000188107	EYS	YES	888	1	intron_variant	MODIFIER	Transcript	ENST00000370616.2	protein_coding	21555	NA	NA
191	1	6	64754311	65243311	1.06	k1prob	rs4484503	64891161	0.00324341	ENSG00000188107	EYS	YES	888	1	intron_variant	MODIFIER	Transcript	ENST00000370621.3	protein_coding	21555	NA	NA
191	1	6	64754311	65243311	1.06	k1prob	rs4484503	64891161	0.00324341	ENSG00000188107	EYS	YES	888	1	intron_variant	MODIFIER	Transcript	ENST00000503581.1	protein_coding	21555	NA	NA
191	1	6	64754311	65243311	1.06	k1prob	rs13203058	64906971	0.00322679	ENSG00000188107	EYS	YES	888	1	intron_variant	MODIFIER	Transcript	ENST00000370616.2	protein_coding	21555	NA	NA
191	1	6	64754311	65243311	1.06	k1prob	rs13203058	64906971	0.00322679	ENSG00000188107	EYS	YES	888	1	intron_variant	MODIFIER	Transcript	ENST00000370621.3	protein_coding	21555	NA	NA
191	1	6	64754311	65243311	1.06	k1prob	rs13203058	64906971	0.00322679	ENSG00000188107	EYS	YES	888	1	intron_variant	MODIFIER	Transcript	ENST00000503581.1	protein_coding	21555	NA	NA
191	1	6	64754311	65243311	1.06	k1prob	rs13191836	64952024	0.00321104	ENSG00000188107	EYS	YES	888	1	intron_variant	MODIFIER	Transcript	ENST00000370616.2	protein_coding	21555	NA	NA
191	1	6	64754311	65243311	1.06	k1prob	rs13191836	64952024	0.00321104	ENSG00000188107	EYS	YES	888	1	intron_variant	MODIFIER	Transcript	ENST00000370621.3	protein_coding	21555	NA	NA
191	1	6	64754311	65243311	1.06	k1prob	rs13191836	64952024	0.00321104	ENSG00000188107	EYS	YES	888	1	intron_variant	MODIFIER	Transcript	ENST00000503581.1	protein_coding	21555	NA	NA
191	1	6	64754311	65243311	1.06	k1prob	rs4710465	64844594	0.00319652	ENSG00000188107	EYS	YES	888	1	intron_variant	MODIFIER	Transcript	ENST00000370616.2	protein_coding	21555	NA	NA
191	1	6	64754311	65243311	1.06	k1prob	rs4710465	64844594	0.00319652	ENSG00000188107	EYS	YES	888	1	intron_variant	MODIFIER	Transcript	ENST00000370621.3	protein_coding	21555	NA	NA
191	1	6	64754311	65243311	1.06	k1prob	rs4710465	64844594	0.00319652	ENSG00000188107	EYS	YES	888	1	intron_variant	MODIFIER	Transcript	ENST00000503581.1	protein_coding	21555	NA	NA
191	1	6	64754311	65243311	1.06	k1prob	rs12196130	64895442	0.00305912	ENSG00000188107	EYS	YES	888	1	intron_variant	MODIFIER	Transcript	ENST00000370616.2	protein_coding	21555	NA	NA
191	1	6	64754311	65243311	1.06	k1prob	rs12196130	64895442	0.00305912	ENSG00000188107	EYS	YES	888	1	intron_variant	MODIFIER	Transcript	ENST00000370621.3	protein_coding	21555	NA	NA
191	1	6	64754311	65243311	1.06	k1prob	rs12196130	64895442	0.00305912	ENSG00000188107	EYS	YES	888	1	intron_variant	MODIFIER	Transcript	ENST00000503581.1	protein_coding	21555	NA	NA
191	1	6	64754311	65243311	1.06	k1prob	rs9362520	64881187	0.00305855	ENSG00000188107	EYS	YES	888	1	intron_variant	MODIFIER	Transcript	ENST00000370616.2	protein_coding	21555	NA	NA
191	1	6	64754311	65243311	1.06	k1prob	rs9362520	64881187	0.00305855	ENSG00000188107	EYS	YES	888	1	intron_variant	MODIFIER	Transcript	ENST00000370621.3	protein_coding	21555	NA	NA
191	1	6	64754311	65243311	1.06	k1prob	rs9362520	64881187	0.00305855	ENSG00000188107	EYS	YES	888	1	intron_variant	MODIFIER	Transcript	ENST00000503581.1	protein_coding	21555	NA	NA
191	1	6	64754311	65243311	1.06	k1prob	rs4391246	64952475	0.00303237	ENSG00000188107	EYS	YES	888	1	intron_variant	MODIFIER	Transcript	ENST00000370616.2	protein_coding	21555	NA	NA
191	1	6	64754311	65243311	1.06	k1prob	rs4391246	64952475	0.00303237	ENSG00000188107	EYS	YES	888	1	intron_variant	MODIFIER	Transcript	ENST00000370621.3	protein_coding	21555	NA	NA
191	1	6	64754311	65243311	1.06	k1prob	rs4391246	64952475	0.00303237	ENSG00000188107	EYS	YES	888	1	intron_variant	MODIFIER	Transcript	ENST00000503581.1	protein_coding	21555	NA	NA
191	1	6	64754311	65243311	1.06	k1prob	rs7756113	64982814	0.002864	ENSG00000188107	EYS	YES	888	1	intron_variant	MODIFIER	Transcript	ENST00000370616.2	protein_coding	21555	NA	NA
191	1	6	64754311	65243311	1.06	k1prob	rs7756113	64982814	0.002864	ENSG00000188107	EYS	YES	888	1	intron_variant	MODIFIER	Transcript	ENST00000370621.3	protein_coding	21555	NA	NA
191	1	6	64754311	65243311	1.06	k1prob	rs7756113	64982814	0.002864	ENSG00000188107	EYS	YES	888	1	intron_variant	MODIFIER	Transcript	ENST00000503581.1	protein_coding	21555	NA	NA
191	1	6	64754311	65243311	1.06	k1prob	rs13205132	64885858	0.00285547	ENSG00000188107	EYS	YES	888	1	intron_variant	MODIFIER	Transcript	ENST00000370616.2	protein_coding	21555	NA	NA
191	1	6	64754311	65243311	1.06	k1prob	rs13205132	64885858	0.00285547	ENSG00000188107	EYS	YES	888	1	intron_variant	MODIFIER	Transcript	ENST00000370621.3	protein_coding	21555	NA	NA
191	1	6	64754311	65243311	1.06	k1prob	rs13205132	64885858	0.00285547	ENSG00000188107	EYS	YES	888	1	intron_variant	MODIFIER	Transcript	ENST00000503581.1	protein_coding	21555	NA	NA
191	1	6	64754311	65243311	1.06	k1prob	rs9362531	64889898	0.00285547	ENSG00000188107	EYS	YES	888	1	intron_variant	MODIFIER	Transcript	ENST00000370616.2	protein_coding	21555	NA	NA
191	1	6	64754311	65243311	1.06	k1prob	rs9362531	64889898	0.00285547	ENSG00000188107	EYS	YES	888	1	intron_variant	MODIFIER	Transcript	ENST00000370621.3	protein_coding	21555	NA	NA
191	1	6	64754311	65243311	1.06	k1prob	rs9362531	64889898	0.00285547	ENSG00000188107	EYS	YES	888	1	intron_variant	MODIFIER	Transcript	ENST00000503581.1	protein_coding	21555	NA	NA
191	1	6	64754311	65243311	1.06	k1prob	rs13219120	64885890	0.00285547	ENSG00000188107	EYS	YES	888	1	intron_variant	MODIFIER	Transcript	ENST00000370616.2	protein_coding	21555	NA	NA
191	1	6	64754311	65243311	1.06	k1prob	rs13219120	64885890	0.00285547	ENSG00000188107	EYS	YES	888	1	intron_variant	MODIFIER	Transcript	ENST00000370621.3	protein_coding	21555	NA	NA
191	1	6	64754311	65243311	1.06	k1prob	rs13219120	64885890	0.00285547	ENSG00000188107	EYS	YES	888	1	intron_variant	MODIFIER	Transcript	ENST00000503581.1	protein_coding	21555	NA	NA
191	1	6	64754311	65243311	1.06	k1prob	rs13219407	64946338	0.00284578	ENSG00000188107	EYS	YES	888	1	intron_variant	MODIFIER	Transcript	ENST00000370616.2	protein_coding	21555	NA	NA
191	1	6	64754311	65243311	1.06	k1prob	rs13219407	64946338	0.00284578	ENSG00000188107	EYS	YES	888	1	intron_variant	MODIFIER	Transcript	ENST00000370621.3	protein_coding	21555	NA	NA
191	1	6	64754311	65243311	1.06	k1prob	rs13219407	64946338	0.00284578	ENSG00000188107	EYS	YES	888	1	intron_variant	MODIFIER	Transcript	ENST00000503581.1	protein_coding	21555	NA	NA
191	1	6	64754311	65243311	1.06	k1prob	rs1474829	64970487	0.00283869	ENSG00000188107	EYS	YES	888	1	intron_variant	MODIFIER	Transcript	ENST00000370616.2	protein_coding	21555	NA	NA
191	1	6	64754311	65243311	1.06	k1prob	rs1474829	64970487	0.00283869	ENSG00000188107	EYS	YES	888	1	intron_variant	MODIFIER	Transcript	ENST00000370621.3	protein_coding	21555	NA	NA
191	1	6	64754311	65243311	1.06	k1prob	rs1474829	64970487	0.00283869	ENSG00000188107	EYS	YES	888	1	intron_variant	MODIFIER	Transcript	ENST00000503581.1	protein_coding	21555	NA	NA
191	1	6	64754311	65243311	1.06	k1prob	rs1162565	65077262	0.00283869	ENSG00000188107	EYS	YES	888	1	intron_variant	MODIFIER	Transcript	ENST00000370616.2	protein_coding	21555	NA	NA
191	1	6	64754311	65243311	1.06	k1prob	rs1162565	65077262	0.00283869	ENSG00000188107	EYS	YES	888	1	intron_variant	MODIFIER	Transcript	ENST00000370621.3	protein_coding	21555	NA	NA
191	1	6	64754311	65243311	1.06	k1prob	rs1162565	65077262	0.00283869	ENSG00000188107	EYS	YES	888	1	intron_variant	MODIFIER	Transcript	ENST00000503581.1	protein_coding	21555	NA	NA
191	1	6	64754311	65243311	1.06	k1prob	rs7752062	64915455	0.00268595	ENSG00000188107	EYS	YES	888	1	intron_variant	MODIFIER	Transcript	ENST00000370616.2	protein_coding	21555	NA	NA
191	1	6	64754311	65243311	1.06	k1prob	rs7752062	64915455	0.00268595	ENSG00000188107	EYS	YES	888	1	intron_variant	MODIFIER	Transcript	ENST00000370621.3	protein_coding	21555	NA	NA
191	1	6	64754311	65243311	1.06	k1prob	rs7752062	64915455	0.00268595	ENSG00000188107	EYS	YES	888	1	intron_variant	MODIFIER	Transcript	ENST00000503581.1	protein_coding	21555	NA	NA
191	1	6	64754311	65243311	1.06	k1prob	rs9294396	64848881	0.00251892	ENSG00000188107	EYS	YES	888	1	intron_variant	MODIFIER	Transcript	ENST00000370616.2	protein_coding	21555	NA	NA
191	1	6	64754311	65243311	1.06	k1prob	rs9294396	64848881	0.00251892	ENSG00000188107	EYS	YES	888	1	intron_variant	MODIFIER	Transcript	ENST00000370621.3	protein_coding	21555	NA	NA
191	1	6	64754311	65243311	1.06	k1prob	rs9294396	64848881	0.00251892	ENSG00000188107	EYS	YES	888	1	intron_variant	MODIFIER	Transcript	ENST00000503581.1	protein_coding	21555	NA	NA
191	1	6	64754311	65243311	1.06	k1prob	rs3003676	64848892	0.00237569	ENSG00000188107	EYS	YES	888	1	intron_variant	MODIFIER	Transcript	ENST00000370616.2	protein_coding	21555	NA	NA
191	1	6	64754311	65243311	1.06	k1prob	rs3003676	64848892	0.00237569	ENSG00000188107	EYS	YES	888	1	intron_variant	MODIFIER	Transcript	ENST00000370621.3	protein_coding	21555	NA	NA
191	1	6	64754311	65243311	1.06	k1prob	rs3003676	64848892	0.00237569	ENSG00000188107	EYS	YES	888	1	intron_variant	MODIFIER	Transcript	ENST00000503581.1	protein_coding	21555	NA	NA
191	1	6	64754311	65243311	1.06	k1prob	rs9344824	64882267	0.0023723	ENSG00000188107	EYS	YES	888	1	intron_variant	MODIFIER	Transcript	ENST00000370616.2	protein_coding	21555	NA	NA
191	1	6	64754311	65243311	1.06	k1prob	rs9344824	64882267	0.0023723	ENSG00000188107	EYS	YES	888	1	intron_variant	MODIFIER	Transcript	ENST00000370621.3	protein_coding	21555	NA	NA
191	1	6	64754311	65243311	1.06	k1prob	rs9344824	64882267	0.0023723	ENSG00000188107	EYS	YES	888	1	intron_variant	MODIFIER	Transcript	ENST00000503581.1	protein_coding	21555	NA	NA
191	1	6	64754311	65243311	1.06	k1prob	rs12190681	64977136	0.00237072	ENSG00000188107	EYS	YES	888	1	intron_variant	MODIFIER	Transcript	ENST00000370616.2	protein_coding	21555	NA	NA
191	1	6	64754311	65243311	1.06	k1prob	rs12190681	64977136	0.00237072	ENSG00000188107	EYS	YES	888	1	intron_variant	MODIFIER	Transcript	ENST00000370621.3	protein_coding	21555	NA	NA
191	1	6	64754311	65243311	1.06	k1prob	rs12190681	64977136	0.00237072	ENSG00000188107	EYS	YES	888	1	intron_variant	MODIFIER	Transcript	ENST00000503581.1	protein_coding	21555	NA	NA
191	1	6	64754311	65243311	1.06	k1prob	rs3904918	65153689	0.00236929	ENSG00000188107	EYS	YES	888	1	intron_variant	MODIFIER	Transcript	ENST00000370616.2	protein_coding	21555	NA	NA
191	1	6	64754311	65243311	1.06	k1prob	rs3904918	65153689	0.00236929	ENSG00000188107	EYS	YES	888	1	intron_variant	MODIFIER	Transcript	ENST00000370621.3	protein_coding	21555	NA	NA
191	1	6	64754311	65243311	1.06	k1prob	rs3904918	65153689	0.00236929	ENSG00000188107	EYS	YES	888	1	intron_variant	MODIFIER	Transcript	ENST00000503581.1	protein_coding	21555	NA	NA
191	1	6	64754311	65243311	1.06	k1prob	rs3003673	64841596	0.00224202	ENSG00000188107	EYS	YES	888	1	intron_variant	MODIFIER	Transcript	ENST00000370616.2	protein_coding	21555	NA	NA
191	1	6	64754311	65243311	1.06	k1prob	rs3003673	64841596	0.00224202	ENSG00000188107	EYS	YES	888	1	intron_variant	MODIFIER	Transcript	ENST00000370621.3	protein_coding	21555	NA	NA
191	1	6	64754311	65243311	1.06	k1prob	rs3003673	64841596	0.00224202	ENSG00000188107	EYS	YES	888	1	intron_variant	MODIFIER	Transcript	ENST00000503581.1	protein_coding	21555	NA	NA
191	1	6	64754311	65243311	1.06	k1prob	rs4235967	64885284	0.00224202	ENSG00000188107	EYS	YES	888	1	intron_variant	MODIFIER	Transcript	ENST00000370616.2	protein_coding	21555	NA	NA
191	1	6	64754311	65243311	1.06	k1prob	rs4235967	64885284	0.00224202	ENSG00000188107	EYS	YES	888	1	intron_variant	MODIFIER	Transcript	ENST00000370621.3	protein_coding	21555	NA	NA
191	1	6	64754311	65243311	1.06	k1prob	rs4235967	64885284	0.00224202	ENSG00000188107	EYS	YES	888	1	intron_variant	MODIFIER	Transcript	ENST00000503581.1	protein_coding	21555	NA	NA
191	1	6	64754311	65243311	1.06	k1prob	rs9344942	64985161	0.00224069	ENSG00000188107	EYS	YES	888	1	intron_variant	MODIFIER	Transcript	ENST00000370616.2	protein_coding	21555	NA	NA
191	1	6	64754311	65243311	1.06	k1prob	rs9344942	64985161	0.00224069	ENSG00000188107	EYS	YES	888	1	intron_variant	MODIFIER	Transcript	ENST00000370621.3	protein_coding	21555	NA	NA
191	1	6	64754311	65243311	1.06	k1prob	rs9344942	64985161	0.00224069	ENSG00000188107	EYS	YES	888	1	intron_variant	MODIFIER	Transcript	ENST00000503581.1	protein_coding	21555	NA	NA
191	1	6	64754311	65243311	1.06	k1prob	rs7747074	64989092	0.00224069	ENSG00000188107	EYS	YES	888	1	intron_variant	MODIFIER	Transcript	ENST00000370616.2	protein_coding	21555	NA	NA
191	1	6	64754311	65243311	1.06	k1prob	rs7747074	64989092	0.00224069	ENSG00000188107	EYS	YES	888	1	intron_variant	MODIFIER	Transcript	ENST00000370621.3	protein_coding	21555	NA	NA
191	1	6	64754311	65243311	1.06	k1prob	rs7747074	64989092	0.00224069	ENSG00000188107	EYS	YES	888	1	intron_variant	MODIFIER	Transcript	ENST00000503581.1	protein_coding	21555	NA	NA
191	1	6	64754311	65243311	1.06	k1prob	rs7753480	65000452	0.00224069	ENSG00000188107	EYS	YES	888	1	intron_variant	MODIFIER	Transcript	ENST00000370616.2	protein_coding	21555	NA	NA
191	1	6	64754311	65243311	1.06	k1prob	rs7753480	65000452	0.00224069	ENSG00000188107	EYS	YES	888	1	intron_variant	MODIFIER	Transcript	ENST00000370621.3	protein_coding	21555	NA	NA
191	1	6	64754311	65243311	1.06	k1prob	rs7753480	65000452	0.00224069	ENSG00000188107	EYS	YES	888	1	intron_variant	MODIFIER	Transcript	ENST00000503581.1	protein_coding	21555	NA	NA
191	1	6	64754311	65243311	1.06	k1prob	rs3003669	64821758	0.00224028	ENSG00000188107	EYS	YES	888	1	intron_variant	MODIFIER	Transcript	ENST00000370616.2	protein_coding	21555	NA	NA
191	1	6	64754311	65243311	1.06	k1prob	rs3003669	64821758	0.00224028	ENSG00000188107	EYS	YES	888	1	intron_variant	MODIFIER	Transcript	ENST00000370621.3	protein_coding	21555	NA	NA
191	1	6	64754311	65243311	1.06	k1prob	rs3003669	64821758	0.00224028	ENSG00000188107	EYS	YES	888	1	intron_variant	MODIFIER	Transcript	ENST00000503581.1	protein_coding	21555	NA	NA
191	1	6	64754311	65243311	1.06	k1prob	rs9359929	65150688	0.00223885	ENSG00000188107	EYS	YES	888	1	intron_variant	MODIFIER	Transcript	ENST00000370616.2	protein_coding	21555	NA	NA
191	1	6	64754311	65243311	1.06	k1prob	rs9359929	65150688	0.00223885	ENSG00000188107	EYS	YES	888	1	intron_variant	MODIFIER	Transcript	ENST00000370621.3	protein_coding	21555	NA	NA
191	1	6	64754311	65243311	1.06	k1prob	rs9359929	65150688	0.00223885	ENSG00000188107	EYS	YES	888	1	intron_variant	MODIFIER	Transcript	ENST00000503581.1	protein_coding	21555	NA	NA
191	1	6	64754311	65243311	1.06	k1prob	rs9362619	64946602	0.00223885	ENSG00000188107	EYS	YES	888	1	intron_variant	MODIFIER	Transcript	ENST00000370616.2	protein_coding	21555	NA	NA
191	1	6	64754311	65243311	1.06	k1prob	rs9362619	64946602	0.00223885	ENSG00000188107	EYS	YES	888	1	intron_variant	MODIFIER	Transcript	ENST00000370621.3	protein_coding	21555	NA	NA
191	1	6	64754311	65243311	1.06	k1prob	rs9362619	64946602	0.00223885	ENSG00000188107	EYS	YES	888	1	intron_variant	MODIFIER	Transcript	ENST00000503581.1	protein_coding	21555	NA	NA
191	1	6	64754311	65243311	1.06	k1prob	rs4087186	65153352	0.00223885	ENSG00000188107	EYS	YES	888	1	intron_variant	MODIFIER	Transcript	ENST00000370616.2	protein_coding	21555	NA	NA
191	1	6	64754311	65243311	1.06	k1prob	rs4087186	65153352	0.00223885	ENSG00000188107	EYS	YES	888	1	intron_variant	MODIFIER	Transcript	ENST00000370621.3	protein_coding	21555	NA	NA
191	1	6	64754311	65243311	1.06	k1prob	rs4087186	65153352	0.00223885	ENSG00000188107	EYS	YES	888	1	intron_variant	MODIFIER	Transcript	ENST00000503581.1	protein_coding	21555	NA	NA
191	1	6	64754311	65243311	1.06	k1prob	rs9345093	65144869	0.00210279	ENSG00000188107	EYS	YES	888	1	intron_variant	MODIFIER	Transcript	ENST00000370616.2	protein_coding	21555	NA	NA
191	1	6	64754311	65243311	1.06	k1prob	rs9345093	65144869	0.00210279	ENSG00000188107	EYS	YES	888	1	intron_variant	MODIFIER	Transcript	ENST00000370621.3	protein_coding	21555	NA	NA
191	1	6	64754311	65243311	1.06	k1prob	rs9345093	65144869	0.00210279	ENSG00000188107	EYS	YES	888	1	intron_variant	MODIFIER	Transcript	ENST00000503581.1	protein_coding	21555	NA	NA
191	1	6	64754311	65243311	1.06	k1prob	rs4710478	65149494	0.00210279	ENSG00000188107	EYS	YES	888	1	intron_variant	MODIFIER	Transcript	ENST00000370616.2	protein_coding	21555	NA	NA
191	1	6	64754311	65243311	1.06	k1prob	rs4710478	65149494	0.00210279	ENSG00000188107	EYS	YES	888	1	intron_variant	MODIFIER	Transcript	ENST00000370621.3	protein_coding	21555	NA	NA
191	1	6	64754311	65243311	1.06	k1prob	rs4710478	65149494	0.00210279	ENSG00000188107	EYS	YES	888	1	intron_variant	MODIFIER	Transcript	ENST00000503581.1	protein_coding	21555	NA	NA
191	1	6	64754311	65243311	1.06	k1prob	rs7772080	64978456	0.00210112	ENSG00000188107	EYS	YES	888	1	intron_variant	MODIFIER	Transcript	ENST00000370616.2	protein_coding	21555	NA	NA
191	1	6	64754311	65243311	1.06	k1prob	rs7772080	64978456	0.00210112	ENSG00000188107	EYS	YES	888	1	intron_variant	MODIFIER	Transcript	ENST00000370621.3	protein_coding	21555	NA	NA
191	1	6	64754311	65243311	1.06	k1prob	rs7772080	64978456	0.00210112	ENSG00000188107	EYS	YES	888	1	intron_variant	MODIFIER	Transcript	ENST00000503581.1	protein_coding	21555	NA	NA
191	1	6	64754311	65243311	1.06	k1prob	rs1922957	64999368	0.00210112	ENSG00000188107	EYS	YES	888	1	intron_variant	MODIFIER	Transcript	ENST00000370616.2	protein_coding	21555	NA	NA
191	1	6	64754311	65243311	1.06	k1prob	rs1922957	64999368	0.00210112	ENSG00000188107	EYS	YES	888	1	intron_variant	MODIFIER	Transcript	ENST00000370621.3	protein_coding	21555	NA	NA
191	1	6	64754311	65243311	1.06	k1prob	rs1922957	64999368	0.00210112	ENSG00000188107	EYS	YES	888	1	intron_variant	MODIFIER	Transcript	ENST00000503581.1	protein_coding	21555	NA	NA
191	1	6	64754311	65243311	1.06	k1prob	rs4645400	64998646	0.00210112	ENSG00000188107	EYS	YES	888	1	intron_variant	MODIFIER	Transcript	ENST00000370616.2	protein_coding	21555	NA	NA
191	1	6	64754311	65243311	1.06	k1prob	rs4645400	64998646	0.00210112	ENSG00000188107	EYS	YES	888	1	intron_variant	MODIFIER	Transcript	ENST00000370621.3	protein_coding	21555	NA	NA
191	1	6	64754311	65243311	1.06	k1prob	rs4645400	64998646	0.00210112	ENSG00000188107	EYS	YES	888	1	intron_variant	MODIFIER	Transcript	ENST00000503581.1	protein_coding	21555	NA	NA
191	1	6	64754311	65243311	1.06	k1prob	rs6925740	64983992	0.00210112	ENSG00000188107	EYS	YES	888	1	intron_variant	MODIFIER	Transcript	ENST00000370616.2	protein_coding	21555	NA	NA
191	1	6	64754311	65243311	1.06	k1prob	rs6925740	64983992	0.00210112	ENSG00000188107	EYS	YES	888	1	intron_variant	MODIFIER	Transcript	ENST00000370621.3	protein_coding	21555	NA	NA
191	1	6	64754311	65243311	1.06	k1prob	rs6925740	64983992	0.00210112	ENSG00000188107	EYS	YES	888	1	intron_variant	MODIFIER	Transcript	ENST00000503581.1	protein_coding	21555	NA	NA
191	1	6	64754311	65243311	1.06	k1prob	rs1922956	64998321	0.00210112	ENSG00000188107	EYS	YES	888	1	intron_variant	MODIFIER	Transcript	ENST00000370616.2	protein_coding	21555	NA	NA
191	1	6	64754311	65243311	1.06	k1prob	rs1922956	64998321	0.00210112	ENSG00000188107	EYS	YES	888	1	intron_variant	MODIFIER	Transcript	ENST00000370621.3	protein_coding	21555	NA	NA
191	1	6	64754311	65243311	1.06	k1prob	rs1922956	64998321	0.00210112	ENSG00000188107	EYS	YES	888	1	intron_variant	MODIFIER	Transcript	ENST00000503581.1	protein_coding	21555	NA	NA
191	1	6	64754311	65243311	1.06	k1prob	rs7760634	65033872	0.00198232	ENSG00000188107	EYS	YES	888	1	intron_variant	MODIFIER	Transcript	ENST00000370616.2	protein_coding	21555	NA	NA
191	1	6	64754311	65243311	1.06	k1prob	rs7760634	65033872	0.00198232	ENSG00000188107	EYS	YES	888	1	intron_variant	MODIFIER	Transcript	ENST00000370621.3	protein_coding	21555	NA	NA
191	1	6	64754311	65243311	1.06	k1prob	rs7760634	65033872	0.00198232	ENSG00000188107	EYS	YES	888	1	intron_variant	MODIFIER	Transcript	ENST00000503581.1	protein_coding	21555	NA	NA
191	1	6	64754311	65243311	1.06	k1prob	rs657050	65047281	0.00198232	ENSG00000188107	EYS	YES	888	1	intron_variant	MODIFIER	Transcript	ENST00000370616.2	protein_coding	21555	NA	NA
191	1	6	64754311	65243311	1.06	k1prob	rs657050	65047281	0.00198232	ENSG00000188107	EYS	YES	888	1	intron_variant	MODIFIER	Transcript	ENST00000370621.3	protein_coding	21555	NA	NA
191	1	6	64754311	65243311	1.06	k1prob	rs657050	65047281	0.00198232	ENSG00000188107	EYS	YES	888	1	intron_variant	MODIFIER	Transcript	ENST00000503581.1	protein_coding	21555	NA	NA
191	1	6	64754311	65243311	1.06	k1prob	rs6454771	65000938	0.00198209	ENSG00000188107	EYS	YES	888	1	intron_variant	MODIFIER	Transcript	ENST00000370616.2	protein_coding	21555	NA	NA
191	1	6	64754311	65243311	1.06	k1prob	rs6454771	65000938	0.00198209	ENSG00000188107	EYS	YES	888	1	intron_variant	MODIFIER	Transcript	ENST00000370621.3	protein_coding	21555	NA	NA
191	1	6	64754311	65243311	1.06	k1prob	rs6454771	65000938	0.00198209	ENSG00000188107	EYS	YES	888	1	intron_variant	MODIFIER	Transcript	ENST00000503581.1	protein_coding	21555	NA	NA
191	1	6	64754311	65243311	1.06	k1prob	rs9353822	65166241	0.00197727	ENSG00000188107	EYS	YES	888	1	intron_variant	MODIFIER	Transcript	ENST00000370616.2	protein_coding	21555	NA	NA
191	1	6	64754311	65243311	1.06	k1prob	rs9353822	65166241	0.00197727	ENSG00000188107	EYS	YES	888	1	intron_variant	MODIFIER	Transcript	ENST00000370621.3	protein_coding	21555	NA	NA
191	1	6	64754311	65243311	1.06	k1prob	rs9353822	65166241	0.00197727	ENSG00000188107	EYS	YES	888	1	intron_variant	MODIFIER	Transcript	ENST00000503581.1	protein_coding	21555	NA	NA
191	1	6	64754311	65243311	1.06	k1prob	rs9362870	65169861	0.00197727	ENSG00000188107	EYS	YES	888	1	intron_variant	MODIFIER	Transcript	ENST00000370616.2	protein_coding	21555	NA	NA
191	1	6	64754311	65243311	1.06	k1prob	rs9362870	65169861	0.00197727	ENSG00000188107	EYS	YES	888	1	intron_variant	MODIFIER	Transcript	ENST00000370621.3	protein_coding	21555	NA	NA
191	1	6	64754311	65243311	1.06	k1prob	rs9362870	65169861	0.00197727	ENSG00000188107	EYS	YES	888	1	intron_variant	MODIFIER	Transcript	ENST00000503581.1	protein_coding	21555	NA	NA
191	1	6	64754311	65243311	1.06	k1prob	rs9345094	65144968	0.00197532	ENSG00000188107	EYS	YES	888	1	intron_variant	MODIFIER	Transcript	ENST00000370616.2	protein_coding	21555	NA	NA
191	1	6	64754311	65243311	1.06	k1prob	rs9345094	65144968	0.00197532	ENSG00000188107	EYS	YES	888	1	intron_variant	MODIFIER	Transcript	ENST00000370621.3	protein_coding	21555	NA	NA
191	1	6	64754311	65243311	1.06	k1prob	rs9345094	65144968	0.00197532	ENSG00000188107	EYS	YES	888	1	intron_variant	MODIFIER	Transcript	ENST00000503581.1	protein_coding	21555	NA	NA
191	1	6	64754311	65243311	1.06	k1prob	rs9362521	64882038	0.00197357	ENSG00000188107	EYS	YES	888	1	intron_variant	MODIFIER	Transcript	ENST00000370616.2	protein_coding	21555	NA	NA
191	1	6	64754311	65243311	1.06	k1prob	rs9362521	64882038	0.00197357	ENSG00000188107	EYS	YES	888	1	intron_variant	MODIFIER	Transcript	ENST00000370621.3	protein_coding	21555	NA	NA
191	1	6	64754311	65243311	1.06	k1prob	rs9362521	64882038	0.00197357	ENSG00000188107	EYS	YES	888	1	intron_variant	MODIFIER	Transcript	ENST00000503581.1	protein_coding	21555	NA	NA
191	1	6	64754311	65243311	1.06	k1prob	rs6901831	64891624	0.00197213	ENSG00000188107	EYS	YES	888	1	intron_variant	MODIFIER	Transcript	ENST00000370616.2	protein_coding	21555	NA	NA
191	1	6	64754311	65243311	1.06	k1prob	rs6901831	64891624	0.00197213	ENSG00000188107	EYS	YES	888	1	intron_variant	MODIFIER	Transcript	ENST00000370621.3	protein_coding	21555	NA	NA
191	1	6	64754311	65243311	1.06	k1prob	rs6901831	64891624	0.00197213	ENSG00000188107	EYS	YES	888	1	intron_variant	MODIFIER	Transcript	ENST00000503581.1	protein_coding	21555	NA	NA
191	1	6	64754311	65243311	1.06	k1prob	rs9362522	64883659	0.00197213	ENSG00000188107	EYS	YES	888	1	intron_variant	MODIFIER	Transcript	ENST00000370616.2	protein_coding	21555	NA	NA
191	1	6	64754311	65243311	1.06	k1prob	rs9362522	64883659	0.00197213	ENSG00000188107	EYS	YES	888	1	intron_variant	MODIFIER	Transcript	ENST00000370621.3	protein_coding	21555	NA	NA
191	1	6	64754311	65243311	1.06	k1prob	rs9362522	64883659	0.00197213	ENSG00000188107	EYS	YES	888	1	intron_variant	MODIFIER	Transcript	ENST00000503581.1	protein_coding	21555	NA	NA
191	1	6	64754311	65243311	1.06	k1prob	rs9353779	65135472	0.00186744	ENSG00000188107	EYS	YES	888	1	intron_variant	MODIFIER	Transcript	ENST00000370616.2	protein_coding	21555	NA	NA
191	1	6	64754311	65243311	1.06	k1prob	rs9353779	65135472	0.00186744	ENSG00000188107	EYS	YES	888	1	intron_variant	MODIFIER	Transcript	ENST00000370621.3	protein_coding	21555	NA	NA
191	1	6	64754311	65243311	1.06	k1prob	rs9353779	65135472	0.00186744	ENSG00000188107	EYS	YES	888	1	intron_variant	MODIFIER	Transcript	ENST00000503581.1	protein_coding	21555	NA	NA
191	1	6	64754311	65243311	1.06	k1prob	rs34221690	65138981	0.00186744	ENSG00000188107	EYS	YES	888	1	intron_variant	MODIFIER	Transcript	ENST00000370616.2	protein_coding	21555	NA	NA
191	1	6	64754311	65243311	1.06	k1prob	rs34221690	65138981	0.00186744	ENSG00000188107	EYS	YES	888	1	intron_variant	MODIFIER	Transcript	ENST00000370621.3	protein_coding	21555	NA	NA
191	1	6	64754311	65243311	1.06	k1prob	rs34221690	65138981	0.00186744	ENSG00000188107	EYS	YES	888	1	intron_variant	MODIFIER	Transcript	ENST00000503581.1	protein_coding	21555	NA	NA
191	1	6	64754311	65243311	1.06	k1prob	rs4631252	65140841	0.00186744	ENSG00000188107	EYS	YES	888	1	intron_variant	MODIFIER	Transcript	ENST00000370616.2	protein_coding	21555	NA	NA
191	1	6	64754311	65243311	1.06	k1prob	rs4631252	65140841	0.00186744	ENSG00000188107	EYS	YES	888	1	intron_variant	MODIFIER	Transcript	ENST00000370621.3	protein_coding	21555	NA	NA
191	1	6	64754311	65243311	1.06	k1prob	rs4631252	65140841	0.00186744	ENSG00000188107	EYS	YES	888	1	intron_variant	MODIFIER	Transcript	ENST00000503581.1	protein_coding	21555	NA	NA
191	1	6	64754311	65243311	1.06	k1prob	rs35277191	64887463	0.00186197	ENSG00000188107	EYS	YES	888	1	intron_variant	MODIFIER	Transcript	ENST00000370616.2	protein_coding	21555	NA	NA
191	1	6	64754311	65243311	1.06	k1prob	rs35277191	64887463	0.00186197	ENSG00000188107	EYS	YES	888	1	intron_variant	MODIFIER	Transcript	ENST00000370621.3	protein_coding	21555	NA	NA
191	1	6	64754311	65243311	1.06	k1prob	rs35277191	64887463	0.00186197	ENSG00000188107	EYS	YES	888	1	intron_variant	MODIFIER	Transcript	ENST00000503581.1	protein_coding	21555	NA	NA
191	1	6	64754311	65243311	1.06	k1prob	rs647865	65034781	0.00186098	ENSG00000188107	EYS	YES	888	1	intron_variant	MODIFIER	Transcript	ENST00000370616.2	protein_coding	21555	NA	NA
191	1	6	64754311	65243311	1.06	k1prob	rs647865	65034781	0.00186098	ENSG00000188107	EYS	YES	888	1	intron_variant	MODIFIER	Transcript	ENST00000370621.3	protein_coding	21555	NA	NA
191	1	6	64754311	65243311	1.06	k1prob	rs647865	65034781	0.00186098	ENSG00000188107	EYS	YES	888	1	intron_variant	MODIFIER	Transcript	ENST00000503581.1	protein_coding	21555	NA	NA
191	1	6	64754311	65243311	1.06	k1prob	rs645531	65039050	0.00186098	ENSG00000188107	EYS	YES	888	1	intron_variant	MODIFIER	Transcript	ENST00000370616.2	protein_coding	21555	NA	NA
191	1	6	64754311	65243311	1.06	k1prob	rs645531	65039050	0.00186098	ENSG00000188107	EYS	YES	888	1	intron_variant	MODIFIER	Transcript	ENST00000370621.3	protein_coding	21555	NA	NA
191	1	6	64754311	65243311	1.06	k1prob	rs645531	65039050	0.00186098	ENSG00000188107	EYS	YES	888	1	intron_variant	MODIFIER	Transcript	ENST00000503581.1	protein_coding	21555	NA	NA
191	1	6	64754311	65243311	1.06	k1prob	rs24374	65058206	0.00186098	ENSG00000188107	EYS	YES	888	1	intron_variant	MODIFIER	Transcript	ENST00000370616.2	protein_coding	21555	NA	NA
191	1	6	64754311	65243311	1.06	k1prob	rs24374	65058206	0.00186098	ENSG00000188107	EYS	YES	888	1	intron_variant	MODIFIER	Transcript	ENST00000370621.3	protein_coding	21555	NA	NA
191	1	6	64754311	65243311	1.06	k1prob	rs24374	65058206	0.00186098	ENSG00000188107	EYS	YES	888	1	intron_variant	MODIFIER	Transcript	ENST00000503581.1	protein_coding	21555	NA	NA
191	1	6	64754311	65243311	1.06	k1prob	rs6921920	65021517	0.00186098	ENSG00000188107	EYS	YES	888	1	intron_variant	MODIFIER	Transcript	ENST00000370616.2	protein_coding	21555	NA	NA
191	1	6	64754311	65243311	1.06	k1prob	rs6921920	65021517	0.00186098	ENSG00000188107	EYS	YES	888	1	intron_variant	MODIFIER	Transcript	ENST00000370621.3	protein_coding	21555	NA	NA
191	1	6	64754311	65243311	1.06	k1prob	rs6921920	65021517	0.00186098	ENSG00000188107	EYS	YES	888	1	intron_variant	MODIFIER	Transcript	ENST00000503581.1	protein_coding	21555	NA	NA
191	1	6	64754311	65243311	1.06	k1prob	rs1922975	65031098	0.00186098	ENSG00000188107	EYS	YES	888	1	intron_variant	MODIFIER	Transcript	ENST00000370616.2	protein_coding	21555	NA	NA
191	1	6	64754311	65243311	1.06	k1prob	rs1922975	65031098	0.00186098	ENSG00000188107	EYS	YES	888	1	intron_variant	MODIFIER	Transcript	ENST00000370621.3	protein_coding	21555	NA	NA
191	1	6	64754311	65243311	1.06	k1prob	rs1922975	65031098	0.00186098	ENSG00000188107	EYS	YES	888	1	intron_variant	MODIFIER	Transcript	ENST00000503581.1	protein_coding	21555	NA	NA
191	1	6	64754311	65243311	1.06	k1prob	rs593493	65056811	0.00186098	ENSG00000188107	EYS	YES	888	1	intron_variant	MODIFIER	Transcript	ENST00000370616.2	protein_coding	21555	NA	NA
191	1	6	64754311	65243311	1.06	k1prob	rs593493	65056811	0.00186098	ENSG00000188107	EYS	YES	888	1	intron_variant	MODIFIER	Transcript	ENST00000370621.3	protein_coding	21555	NA	NA
191	1	6	64754311	65243311	1.06	k1prob	rs593493	65056811	0.00186098	ENSG00000188107	EYS	YES	888	1	intron_variant	MODIFIER	Transcript	ENST00000503581.1	protein_coding	21555	NA	NA
191	1	6	64754311	65243311	1.06	k1prob	rs6901387	65022520	0.00186098	ENSG00000188107	EYS	YES	888	1	intron_variant	MODIFIER	Transcript	ENST00000370616.2	protein_coding	21555	NA	NA
191	1	6	64754311	65243311	1.06	k1prob	rs6901387	65022520	0.00186098	ENSG00000188107	EYS	YES	888	1	intron_variant	MODIFIER	Transcript	ENST00000370621.3	protein_coding	21555	NA	NA
191	1	6	64754311	65243311	1.06	k1prob	rs6901387	65022520	0.00186098	ENSG00000188107	EYS	YES	888	1	intron_variant	MODIFIER	Transcript	ENST00000503581.1	protein_coding	21555	NA	NA
191	1	6	64754311	65243311	1.06	k1prob	rs583481	65075783	0.00175728	ENSG00000188107	EYS	YES	888	1	intron_variant	MODIFIER	Transcript	ENST00000370616.2	protein_coding	21555	NA	NA
191	1	6	64754311	65243311	1.06	k1prob	rs583481	65075783	0.00175728	ENSG00000188107	EYS	YES	888	1	intron_variant	MODIFIER	Transcript	ENST00000370621.3	protein_coding	21555	NA	NA
191	1	6	64754311	65243311	1.06	k1prob	rs583481	65075783	0.00175728	ENSG00000188107	EYS	YES	888	1	intron_variant	MODIFIER	Transcript	ENST00000503581.1	protein_coding	21555	NA	NA
191	1	6	64754311	65243311	1.06	k1prob	rs9362694	65016731	0.00175728	ENSG00000188107	EYS	YES	888	1	intron_variant	MODIFIER	Transcript	ENST00000370616.2	protein_coding	21555	NA	NA
191	1	6	64754311	65243311	1.06	k1prob	rs9362694	65016731	0.00175728	ENSG00000188107	EYS	YES	888	1	intron_variant	MODIFIER	Transcript	ENST00000370621.3	protein_coding	21555	NA	NA
191	1	6	64754311	65243311	1.06	k1prob	rs9362694	65016731	0.00175728	ENSG00000188107	EYS	YES	888	1	intron_variant	MODIFIER	Transcript	ENST00000503581.1	protein_coding	21555	NA	NA
191	1	6	64754311	65243311	1.06	k1prob	rs623279	65058884	0.00175728	ENSG00000188107	EYS	YES	888	1	intron_variant	MODIFIER	Transcript	ENST00000370616.2	protein_coding	21555	NA	NA
191	1	6	64754311	65243311	1.06	k1prob	rs623279	65058884	0.00175728	ENSG00000188107	EYS	YES	888	1	intron_variant	MODIFIER	Transcript	ENST00000370621.3	protein_coding	21555	NA	NA
191	1	6	64754311	65243311	1.06	k1prob	rs623279	65058884	0.00175728	ENSG00000188107	EYS	YES	888	1	intron_variant	MODIFIER	Transcript	ENST00000503581.1	protein_coding	21555	NA	NA
191	1	6	64754311	65243311	1.06	k1prob	rs6454784	65018775	0.00175728	ENSG00000188107	EYS	YES	888	1	intron_variant	MODIFIER	Transcript	ENST00000370616.2	protein_coding	21555	NA	NA
191	1	6	64754311	65243311	1.06	k1prob	rs6454784	65018775	0.00175728	ENSG00000188107	EYS	YES	888	1	intron_variant	MODIFIER	Transcript	ENST00000370621.3	protein_coding	21555	NA	NA
191	1	6	64754311	65243311	1.06	k1prob	rs6454784	65018775	0.00175728	ENSG00000188107	EYS	YES	888	1	intron_variant	MODIFIER	Transcript	ENST00000503581.1	protein_coding	21555	NA	NA
191	1	6	64754311	65243311	1.06	k1prob	rs614395	65037680	0.00175728	ENSG00000188107	EYS	YES	888	1	intron_variant	MODIFIER	Transcript	ENST00000370616.2	protein_coding	21555	NA	NA
191	1	6	64754311	65243311	1.06	k1prob	rs614395	65037680	0.00175728	ENSG00000188107	EYS	YES	888	1	intron_variant	MODIFIER	Transcript	ENST00000370621.3	protein_coding	21555	NA	NA
191	1	6	64754311	65243311	1.06	k1prob	rs614395	65037680	0.00175728	ENSG00000188107	EYS	YES	888	1	intron_variant	MODIFIER	Transcript	ENST00000503581.1	protein_coding	21555	NA	NA
191	1	6	64754311	65243311	1.06	k1prob	rs4084380	65084426	0.00175728	ENSG00000188107	EYS	YES	888	1	intron_variant	MODIFIER	Transcript	ENST00000370616.2	protein_coding	21555	NA	NA
191	1	6	64754311	65243311	1.06	k1prob	rs4084380	65084426	0.00175728	ENSG00000188107	EYS	YES	888	1	intron_variant	MODIFIER	Transcript	ENST00000370621.3	protein_coding	21555	NA	NA
191	1	6	64754311	65243311	1.06	k1prob	rs4084380	65084426	0.00175728	ENSG00000188107	EYS	YES	888	1	intron_variant	MODIFIER	Transcript	ENST00000503581.1	protein_coding	21555	NA	NA
191	1	6	64754311	65243311	1.06	k1prob	rs11758090	65126941	0.00175476	ENSG00000188107	EYS	YES	888	1	intron_variant	MODIFIER	Transcript	ENST00000370616.2	protein_coding	21555	NA	NA
191	1	6	64754311	65243311	1.06	k1prob	rs11758090	65126941	0.00175476	ENSG00000188107	EYS	YES	888	1	intron_variant	MODIFIER	Transcript	ENST00000370621.3	protein_coding	21555	NA	NA
191	1	6	64754311	65243311	1.06	k1prob	rs11758090	65126941	0.00175476	ENSG00000188107	EYS	YES	888	1	intron_variant	MODIFIER	Transcript	ENST00000503581.1	protein_coding	21555	NA	NA
191	1	6	64754311	65243311	1.06	k1prob	rs9362796	65128316	0.00175476	ENSG00000188107	EYS	YES	888	1	intron_variant	MODIFIER	Transcript	ENST00000370616.2	protein_coding	21555	NA	NA
191	1	6	64754311	65243311	1.06	k1prob	rs9362796	65128316	0.00175476	ENSG00000188107	EYS	YES	888	1	intron_variant	MODIFIER	Transcript	ENST00000370621.3	protein_coding	21555	NA	NA
191	1	6	64754311	65243311	1.06	k1prob	rs9362796	65128316	0.00175476	ENSG00000188107	EYS	YES	888	1	intron_variant	MODIFIER	Transcript	ENST00000503581.1	protein_coding	21555	NA	NA
191	1	6	64754311	65243311	1.06	k1prob	rs4710262	64847704	0.00174706	ENSG00000188107	EYS	YES	888	1	intron_variant	MODIFIER	Transcript	ENST00000370616.2	protein_coding	21555	NA	NA
191	1	6	64754311	65243311	1.06	k1prob	rs4710262	64847704	0.00174706	ENSG00000188107	EYS	YES	888	1	intron_variant	MODIFIER	Transcript	ENST00000370621.3	protein_coding	21555	NA	NA
191	1	6	64754311	65243311	1.06	k1prob	rs4710262	64847704	0.00174706	ENSG00000188107	EYS	YES	888	1	intron_variant	MODIFIER	Transcript	ENST00000503581.1	protein_coding	21555	NA	NA
191	1	6	64754311	65243311	1.06	k1prob	rs637362	65067351	0.00165967	ENSG00000188107	EYS	YES	888	1	intron_variant	MODIFIER	Transcript	ENST00000370616.2	protein_coding	21555	NA	NA
191	1	6	64754311	65243311	1.06	k1prob	rs637362	65067351	0.00165967	ENSG00000188107	EYS	YES	888	1	intron_variant	MODIFIER	Transcript	ENST00000370621.3	protein_coding	21555	NA	NA
191	1	6	64754311	65243311	1.06	k1prob	rs637362	65067351	0.00165967	ENSG00000188107	EYS	YES	888	1	intron_variant	MODIFIER	Transcript	ENST00000503581.1	protein_coding	21555	NA	NA
191	1	6	64754311	65243311	1.06	k1prob	rs1922962	65008155	0.00165967	ENSG00000188107	EYS	YES	888	1	intron_variant	MODIFIER	Transcript	ENST00000370616.2	protein_coding	21555	NA	NA
191	1	6	64754311	65243311	1.06	k1prob	rs1922962	65008155	0.00165967	ENSG00000188107	EYS	YES	888	1	intron_variant	MODIFIER	Transcript	ENST00000370621.3	protein_coding	21555	NA	NA
191	1	6	64754311	65243311	1.06	k1prob	rs1922962	65008155	0.00165967	ENSG00000188107	EYS	YES	888	1	intron_variant	MODIFIER	Transcript	ENST00000503581.1	protein_coding	21555	NA	NA
191	1	6	64754311	65243311	1.06	k1prob	rs622223	65086123	0.00165967	ENSG00000188107	EYS	YES	888	1	intron_variant	MODIFIER	Transcript	ENST00000370616.2	protein_coding	21555	NA	NA
191	1	6	64754311	65243311	1.06	k1prob	rs622223	65086123	0.00165967	ENSG00000188107	EYS	YES	888	1	intron_variant	MODIFIER	Transcript	ENST00000370621.3	protein_coding	21555	NA	NA
191	1	6	64754311	65243311	1.06	k1prob	rs622223	65086123	0.00165967	ENSG00000188107	EYS	YES	888	1	intron_variant	MODIFIER	Transcript	ENST00000503581.1	protein_coding	21555	NA	NA
191	1	6	64754311	65243311	1.06	k1prob	rs6454781	65010127	0.00165967	ENSG00000188107	EYS	YES	888	1	intron_variant	MODIFIER	Transcript	ENST00000370616.2	protein_coding	21555	NA	NA
191	1	6	64754311	65243311	1.06	k1prob	rs6454781	65010127	0.00165967	ENSG00000188107	EYS	YES	888	1	intron_variant	MODIFIER	Transcript	ENST00000370621.3	protein_coding	21555	NA	NA
191	1	6	64754311	65243311	1.06	k1prob	rs6454781	65010127	0.00165967	ENSG00000188107	EYS	YES	888	1	intron_variant	MODIFIER	Transcript	ENST00000503581.1	protein_coding	21555	NA	NA
191	1	6	64754311	65243311	1.06	k1prob	rs4710271	65131283	0.00165938	ENSG00000188107	EYS	YES	888	1	intron_variant	MODIFIER	Transcript	ENST00000370616.2	protein_coding	21555	NA	NA
191	1	6	64754311	65243311	1.06	k1prob	rs4710271	65131283	0.00165938	ENSG00000188107	EYS	YES	888	1	intron_variant	MODIFIER	Transcript	ENST00000370621.3	protein_coding	21555	NA	NA
191	1	6	64754311	65243311	1.06	k1prob	rs4710271	65131283	0.00165938	ENSG00000188107	EYS	YES	888	1	intron_variant	MODIFIER	Transcript	ENST00000503581.1	protein_coding	21555	NA	NA
191	1	6	64754311	65243311	1.06	k1prob	rs11751191	65126749	0.00165938	ENSG00000188107	EYS	YES	888	1	intron_variant	MODIFIER	Transcript	ENST00000370616.2	protein_coding	21555	NA	NA
191	1	6	64754311	65243311	1.06	k1prob	rs11751191	65126749	0.00165938	ENSG00000188107	EYS	YES	888	1	intron_variant	MODIFIER	Transcript	ENST00000370621.3	protein_coding	21555	NA	NA
191	1	6	64754311	65243311	1.06	k1prob	rs11751191	65126749	0.00165938	ENSG00000188107	EYS	YES	888	1	intron_variant	MODIFIER	Transcript	ENST00000503581.1	protein_coding	21555	NA	NA
191	1	6	64754311	65243311	1.06	k1prob	rs1361261	65124125	0.00165938	ENSG00000188107	EYS	YES	888	1	intron_variant	MODIFIER	Transcript	ENST00000370616.2	protein_coding	21555	NA	NA
191	1	6	64754311	65243311	1.06	k1prob	rs1361261	65124125	0.00165938	ENSG00000188107	EYS	YES	888	1	intron_variant	MODIFIER	Transcript	ENST00000370621.3	protein_coding	21555	NA	NA
191	1	6	64754311	65243311	1.06	k1prob	rs1361261	65124125	0.00165938	ENSG00000188107	EYS	YES	888	1	intron_variant	MODIFIER	Transcript	ENST00000503581.1	protein_coding	21555	NA	NA
191	1	6	64754311	65243311	1.06	k1prob	rs11759853	65126313	0.00165938	ENSG00000188107	EYS	YES	888	1	intron_variant	MODIFIER	Transcript	ENST00000370616.2	protein_coding	21555	NA	NA
191	1	6	64754311	65243311	1.06	k1prob	rs11759853	65126313	0.00165938	ENSG00000188107	EYS	YES	888	1	intron_variant	MODIFIER	Transcript	ENST00000370621.3	protein_coding	21555	NA	NA
191	1	6	64754311	65243311	1.06	k1prob	rs11759853	65126313	0.00165938	ENSG00000188107	EYS	YES	888	1	intron_variant	MODIFIER	Transcript	ENST00000503581.1	protein_coding	21555	NA	NA
191	1	6	64754311	65243311	1.06	k1prob	rs4407692	64852673	0.00164993	ENSG00000188107	EYS	YES	888	1	intron_variant	MODIFIER	Transcript	ENST00000370616.2	protein_coding	21555	NA	NA
191	1	6	64754311	65243311	1.06	k1prob	rs4407692	64852673	0.00164993	ENSG00000188107	EYS	YES	888	1	intron_variant	MODIFIER	Transcript	ENST00000370621.3	protein_coding	21555	NA	NA
191	1	6	64754311	65243311	1.06	k1prob	rs4407692	64852673	0.00164993	ENSG00000188107	EYS	YES	888	1	intron_variant	MODIFIER	Transcript	ENST00000503581.1	protein_coding	21555	NA	NA
191	1	6	64754311	65243311	1.06	k1prob	rs4401640	64851149	0.00164993	ENSG00000188107	EYS	YES	888	1	intron_variant	MODIFIER	Transcript	ENST00000370616.2	protein_coding	21555	NA	NA
191	1	6	64754311	65243311	1.06	k1prob	rs4401640	64851149	0.00164993	ENSG00000188107	EYS	YES	888	1	intron_variant	MODIFIER	Transcript	ENST00000370621.3	protein_coding	21555	NA	NA
191	1	6	64754311	65243311	1.06	k1prob	rs4401640	64851149	0.00164993	ENSG00000188107	EYS	YES	888	1	intron_variant	MODIFIER	Transcript	ENST00000503581.1	protein_coding	21555	NA	NA
191	1	6	64754311	65243311	1.06	k1prob	rs9362790	65118422	0.00155971	ENSG00000188107	EYS	YES	888	1	intron_variant	MODIFIER	Transcript	ENST00000370616.2	protein_coding	21555	NA	NA
191	1	6	64754311	65243311	1.06	k1prob	rs9362790	65118422	0.00155971	ENSG00000188107	EYS	YES	888	1	intron_variant	MODIFIER	Transcript	ENST00000370621.3	protein_coding	21555	NA	NA
191	1	6	64754311	65243311	1.06	k1prob	rs9362790	65118422	0.00155971	ENSG00000188107	EYS	YES	888	1	intron_variant	MODIFIER	Transcript	ENST00000503581.1	protein_coding	21555	NA	NA
191	1	6	64754311	65243311	1.06	k1prob	rs1416349	65108523	0.00155971	ENSG00000188107	EYS	YES	888	1	intron_variant	MODIFIER	Transcript	ENST00000370616.2	protein_coding	21555	NA	NA
191	1	6	64754311	65243311	1.06	k1prob	rs1416349	65108523	0.00155971	ENSG00000188107	EYS	YES	888	1	intron_variant	MODIFIER	Transcript	ENST00000370621.3	protein_coding	21555	NA	NA
191	1	6	64754311	65243311	1.06	k1prob	rs1416349	65108523	0.00155971	ENSG00000188107	EYS	YES	888	1	intron_variant	MODIFIER	Transcript	ENST00000503581.1	protein_coding	21555	NA	NA
191	1	6	64754311	65243311	1.06	k1prob	rs67074480	65107539	0.00155971	ENSG00000188107	EYS	YES	888	1	intron_variant	MODIFIER	Transcript	ENST00000370616.2	protein_coding	21555	NA	NA
191	1	6	64754311	65243311	1.06	k1prob	rs67074480	65107539	0.00155971	ENSG00000188107	EYS	YES	888	1	intron_variant	MODIFIER	Transcript	ENST00000370621.3	protein_coding	21555	NA	NA
191	1	6	64754311	65243311	1.06	k1prob	rs67074480	65107539	0.00155971	ENSG00000188107	EYS	YES	888	1	intron_variant	MODIFIER	Transcript	ENST00000503581.1	protein_coding	21555	NA	NA
191	1	6	64754311	65243311	1.06	k1prob	rs9444710	65011133	0.0015587	ENSG00000188107	EYS	YES	888	1	intron_variant	MODIFIER	Transcript	ENST00000370616.2	protein_coding	21555	NA	NA
191	1	6	64754311	65243311	1.06	k1prob	rs9444710	65011133	0.0015587	ENSG00000188107	EYS	YES	888	1	intron_variant	MODIFIER	Transcript	ENST00000370621.3	protein_coding	21555	NA	NA
191	1	6	64754311	65243311	1.06	k1prob	rs9444710	65011133	0.0015587	ENSG00000188107	EYS	YES	888	1	intron_variant	MODIFIER	Transcript	ENST00000503581.1	protein_coding	21555	NA	NA
191	1	6	64754311	65243311	1.06	k1prob	rs626316	65067582	0.0015587	ENSG00000188107	EYS	YES	888	1	intron_variant	MODIFIER	Transcript	ENST00000370616.2	protein_coding	21555	NA	NA
191	1	6	64754311	65243311	1.06	k1prob	rs626316	65067582	0.0015587	ENSG00000188107	EYS	YES	888	1	intron_variant	MODIFIER	Transcript	ENST00000370621.3	protein_coding	21555	NA	NA
191	1	6	64754311	65243311	1.06	k1prob	rs626316	65067582	0.0015587	ENSG00000188107	EYS	YES	888	1	intron_variant	MODIFIER	Transcript	ENST00000503581.1	protein_coding	21555	NA	NA
191	1	6	64754311	65243311	1.06	k1prob	rs588603	65062293	0.0015587	ENSG00000188107	EYS	YES	888	1	intron_variant	MODIFIER	Transcript	ENST00000370616.2	protein_coding	21555	NA	NA
191	1	6	64754311	65243311	1.06	k1prob	rs588603	65062293	0.0015587	ENSG00000188107	EYS	YES	888	1	intron_variant	MODIFIER	Transcript	ENST00000370621.3	protein_coding	21555	NA	NA
191	1	6	64754311	65243311	1.06	k1prob	rs588603	65062293	0.0015587	ENSG00000188107	EYS	YES	888	1	intron_variant	MODIFIER	Transcript	ENST00000503581.1	protein_coding	21555	NA	NA
191	1	6	64754311	65243311	1.06	k1prob	rs6454779	65009861	0.0015587	ENSG00000188107	EYS	YES	888	1	intron_variant	MODIFIER	Transcript	ENST00000370616.2	protein_coding	21555	NA	NA
191	1	6	64754311	65243311	1.06	k1prob	rs6454779	65009861	0.0015587	ENSG00000188107	EYS	YES	888	1	intron_variant	MODIFIER	Transcript	ENST00000370621.3	protein_coding	21555	NA	NA
191	1	6	64754311	65243311	1.06	k1prob	rs6454779	65009861	0.0015587	ENSG00000188107	EYS	YES	888	1	intron_variant	MODIFIER	Transcript	ENST00000503581.1	protein_coding	21555	NA	NA
191	1	6	64754311	65243311	1.06	k1prob	rs1950341	64992816	0.00147245	ENSG00000188107	EYS	YES	888	1	intron_variant	MODIFIER	Transcript	ENST00000370616.2	protein_coding	21555	NA	NA
191	1	6	64754311	65243311	1.06	k1prob	rs1950341	64992816	0.00147245	ENSG00000188107	EYS	YES	888	1	intron_variant	MODIFIER	Transcript	ENST00000370621.3	protein_coding	21555	NA	NA
191	1	6	64754311	65243311	1.06	k1prob	rs1950341	64992816	0.00147245	ENSG00000188107	EYS	YES	888	1	intron_variant	MODIFIER	Transcript	ENST00000503581.1	protein_coding	21555	NA	NA
191	1	6	64754311	65243311	1.06	k1prob	rs3857529	65170384	0.00146627	ENSG00000188107	EYS	YES	888	1	intron_variant	MODIFIER	Transcript	ENST00000370616.2	protein_coding	21555	NA	NA
191	1	6	64754311	65243311	1.06	k1prob	rs3857529	65170384	0.00146627	ENSG00000188107	EYS	YES	888	1	intron_variant	MODIFIER	Transcript	ENST00000370621.3	protein_coding	21555	NA	NA
191	1	6	64754311	65243311	1.06	k1prob	rs3857529	65170384	0.00146627	ENSG00000188107	EYS	YES	888	1	intron_variant	MODIFIER	Transcript	ENST00000503581.1	protein_coding	21555	NA	NA
191	1	6	64754311	65243311	1.06	k1prob	rs9342187	64954625	0.00145996	ENSG00000188107	EYS	YES	888	1	intron_variant	MODIFIER	Transcript	ENST00000370616.2	protein_coding	21555	NA	NA
191	1	6	64754311	65243311	1.06	k1prob	rs9342187	64954625	0.00145996	ENSG00000188107	EYS	YES	888	1	intron_variant	MODIFIER	Transcript	ENST00000370621.3	protein_coding	21555	NA	NA
191	1	6	64754311	65243311	1.06	k1prob	rs9342187	64954625	0.00145996	ENSG00000188107	EYS	YES	888	1	intron_variant	MODIFIER	Transcript	ENST00000503581.1	protein_coding	21555	NA	NA
191	1	6	64754311	65243311	1.06	k1prob	rs9450883	64841405	0.00145371	ENSG00000188107	EYS	YES	888	1	intron_variant	MODIFIER	Transcript	ENST00000370616.2	protein_coding	21555	NA	NA
191	1	6	64754311	65243311	1.06	k1prob	rs9450883	64841405	0.00145371	ENSG00000188107	EYS	YES	888	1	intron_variant	MODIFIER	Transcript	ENST00000370621.3	protein_coding	21555	NA	NA
191	1	6	64754311	65243311	1.06	k1prob	rs9450883	64841405	0.00145371	ENSG00000188107	EYS	YES	888	1	intron_variant	MODIFIER	Transcript	ENST00000503581.1	protein_coding	21555	NA	NA
191	1	6	64754311	65243311	1.06	k1prob	rs4365910	64963273	0.00138033	ENSG00000188107	EYS	YES	888	1	intron_variant	MODIFIER	Transcript	ENST00000370616.2	protein_coding	21555	NA	NA
191	1	6	64754311	65243311	1.06	k1prob	rs4365910	64963273	0.00138033	ENSG00000188107	EYS	YES	888	1	intron_variant	MODIFIER	Transcript	ENST00000370621.3	protein_coding	21555	NA	NA
191	1	6	64754311	65243311	1.06	k1prob	rs4365910	64963273	0.00138033	ENSG00000188107	EYS	YES	888	1	intron_variant	MODIFIER	Transcript	ENST00000503581.1	protein_coding	21555	NA	NA
191	1	6	64754311	65243311	1.06	k1prob	rs9344924	64963796	0.00138033	ENSG00000188107	EYS	YES	888	1	intron_variant	MODIFIER	Transcript	ENST00000370616.2	protein_coding	21555	NA	NA
191	1	6	64754311	65243311	1.06	k1prob	rs9344924	64963796	0.00138033	ENSG00000188107	EYS	YES	888	1	intron_variant	MODIFIER	Transcript	ENST00000370621.3	protein_coding	21555	NA	NA
191	1	6	64754311	65243311	1.06	k1prob	rs9344924	64963796	0.00138033	ENSG00000188107	EYS	YES	888	1	intron_variant	MODIFIER	Transcript	ENST00000503581.1	protein_coding	21555	NA	NA
191	1	6	64754311	65243311	1.06	k1prob	rs4504461	64956790	0.00138033	ENSG00000188107	EYS	YES	888	1	intron_variant	MODIFIER	Transcript	ENST00000370616.2	protein_coding	21555	NA	NA
191	1	6	64754311	65243311	1.06	k1prob	rs4504461	64956790	0.00138033	ENSG00000188107	EYS	YES	888	1	intron_variant	MODIFIER	Transcript	ENST00000370621.3	protein_coding	21555	NA	NA
191	1	6	64754311	65243311	1.06	k1prob	rs4504461	64956790	0.00138033	ENSG00000188107	EYS	YES	888	1	intron_variant	MODIFIER	Transcript	ENST00000503581.1	protein_coding	21555	NA	NA
191	1	6	64754311	65243311	1.06	k1prob	rs9342186	64954384	0.00129715	ENSG00000188107	EYS	YES	888	1	intron_variant	MODIFIER	Transcript	ENST00000370616.2	protein_coding	21555	NA	NA
191	1	6	64754311	65243311	1.06	k1prob	rs9342186	64954384	0.00129715	ENSG00000188107	EYS	YES	888	1	intron_variant	MODIFIER	Transcript	ENST00000370621.3	protein_coding	21555	NA	NA
191	1	6	64754311	65243311	1.06	k1prob	rs9342186	64954384	0.00129715	ENSG00000188107	EYS	YES	888	1	intron_variant	MODIFIER	Transcript	ENST00000503581.1	protein_coding	21555	NA	NA
191	1	6	64754311	65243311	1.06	k1prob	rs4472328	64955117	0.00129715	ENSG00000188107	EYS	YES	888	1	intron_variant	MODIFIER	Transcript	ENST00000370616.2	protein_coding	21555	NA	NA
191	1	6	64754311	65243311	1.06	k1prob	rs4472328	64955117	0.00129715	ENSG00000188107	EYS	YES	888	1	intron_variant	MODIFIER	Transcript	ENST00000370621.3	protein_coding	21555	NA	NA
191	1	6	64754311	65243311	1.06	k1prob	rs4472328	64955117	0.00129715	ENSG00000188107	EYS	YES	888	1	intron_variant	MODIFIER	Transcript	ENST00000503581.1	protein_coding	21555	NA	NA
191	1	6	64754311	65243311	1.06	k1prob	rs664741	65096906	0.0012353	ENSG00000188107	EYS	YES	888	1	intron_variant	MODIFIER	Transcript	ENST00000370616.2	protein_coding	21555	NA	NA
191	1	6	64754311	65243311	1.06	k1prob	rs664741	65096906	0.0012353	ENSG00000188107	EYS	YES	888	1	intron_variant	MODIFIER	Transcript	ENST00000370621.3	protein_coding	21555	NA	NA
191	1	6	64754311	65243311	1.06	k1prob	rs664741	65096906	0.0012353	ENSG00000188107	EYS	YES	888	1	intron_variant	MODIFIER	Transcript	ENST00000503581.1	protein_coding	21555	NA	NA
191	1	6	64754311	65243311	1.06	k1prob	rs9353806	65149185	0.00122673	ENSG00000188107	EYS	YES	888	1	missense_variant	MODERATE	Transcript	ENST00000370616.2	protein_coding	21555	tolerated(0.08)	benign(0.189)
191	1	6	64754311	65243311	1.06	k1prob	rs9353806	65149185	0.00122673	ENSG00000188107	EYS	YES	888	1	missense_variant	MODERATE	Transcript	ENST00000370616.2	protein_coding	21555	tolerated(0.5)	benign(0.007)
191	1	6	64754311	65243311	1.06	k1prob	rs9353806	65149185	0.00122673	ENSG00000188107	EYS	YES	888	1	missense_variant	MODERATE	Transcript	ENST00000370616.2	protein_coding	21555	tolerated(0.27)	benign(0.003)
191	1	6	64754311	65243311	1.06	k1prob	rs9353806	65149185	0.00122673	ENSG00000188107	EYS	YES	888	1	missense_variant	MODERATE	Transcript	ENST00000370621.3	protein_coding	21555	tolerated(0.08)	benign(0.189)
191	1	6	64754311	65243311	1.06	k1prob	rs9353806	65149185	0.00122673	ENSG00000188107	EYS	YES	888	1	missense_variant	MODERATE	Transcript	ENST00000370621.3	protein_coding	21555	tolerated(0.5)	benign(0.007)
191	1	6	64754311	65243311	1.06	k1prob	rs9353806	65149185	0.00122673	ENSG00000188107	EYS	YES	888	1	missense_variant	MODERATE	Transcript	ENST00000370621.3	protein_coding	21555	tolerated(0.27)	benign(0.003)
191	1	6	64754311	65243311	1.06	k1prob	rs9353806	65149185	0.00122673	ENSG00000188107	EYS	YES	888	1	missense_variant	MODERATE	Transcript	ENST00000503581.1	protein_coding	21555	tolerated(0.07)	benign(0.349)
191	1	6	64754311	65243311	1.06	k1prob	rs9353806	65149185	0.00122673	ENSG00000188107	EYS	YES	888	1	missense_variant	MODERATE	Transcript	ENST00000503581.1	protein_coding	21555	tolerated(0.47)	benign(0.015)
191	1	6	64754311	65243311	1.06	k1prob	rs9353806	65149185	0.00122673	ENSG00000188107	EYS	YES	888	1	missense_variant	MODERATE	Transcript	ENST00000503581.1	protein_coding	21555	tolerated(0.25)	benign(0.007)
191	1	6	64754311	65243311	1.06	k1prob	rs9359927	65147829	0.00122673	ENSG00000188107	EYS	YES	888	1	intron_variant	MODIFIER	Transcript	ENST00000370616.2	protein_coding	21555	NA	NA
191	1	6	64754311	65243311	1.06	k1prob	rs9359927	65147829	0.00122673	ENSG00000188107	EYS	YES	888	1	intron_variant	MODIFIER	Transcript	ENST00000370621.3	protein_coding	21555	NA	NA
191	1	6	64754311	65243311	1.06	k1prob	rs9359927	65147829	0.00122673	ENSG00000188107	EYS	YES	888	1	intron_variant	MODIFIER	Transcript	ENST00000503581.1	protein_coding	21555	NA	NA
191	1	6	64754311	65243311	1.06	k1prob	rs9362836	65147410	0.00122673	ENSG00000188107	EYS	YES	888	1	intron_variant	MODIFIER	Transcript	ENST00000370616.2	protein_coding	21555	NA	NA
191	1	6	64754311	65243311	1.06	k1prob	rs9362836	65147410	0.00122673	ENSG00000188107	EYS	YES	888	1	intron_variant	MODIFIER	Transcript	ENST00000370621.3	protein_coding	21555	NA	NA
191	1	6	64754311	65243311	1.06	k1prob	rs9362836	65147410	0.00122673	ENSG00000188107	EYS	YES	888	1	intron_variant	MODIFIER	Transcript	ENST00000503581.1	protein_coding	21555	NA	NA
191	1	6	64754311	65243311	1.06	k1prob	rs3915899	64967717	0.00122076	ENSG00000188107	EYS	YES	888	1	intron_variant	MODIFIER	Transcript	ENST00000370616.2	protein_coding	21555	NA	NA
191	1	6	64754311	65243311	1.06	k1prob	rs3915899	64967717	0.00122076	ENSG00000188107	EYS	YES	888	1	intron_variant	MODIFIER	Transcript	ENST00000370621.3	protein_coding	21555	NA	NA
191	1	6	64754311	65243311	1.06	k1prob	rs3915899	64967717	0.00122076	ENSG00000188107	EYS	YES	888	1	intron_variant	MODIFIER	Transcript	ENST00000503581.1	protein_coding	21555	NA	NA
191	1	6	64754311	65243311	1.06	k1prob	rs9362433	64785871	0.00116123	ENSG00000188107	EYS	YES	888	1	intron_variant	MODIFIER	Transcript	ENST00000370616.2	protein_coding	21555	NA	NA
191	1	6	64754311	65243311	1.06	k1prob	rs9362433	64785871	0.00116123	ENSG00000188107	EYS	YES	888	1	intron_variant	MODIFIER	Transcript	ENST00000370621.3	protein_coding	21555	NA	NA
191	1	6	64754311	65243311	1.06	k1prob	rs9362433	64785871	0.00116123	ENSG00000188107	EYS	YES	888	1	intron_variant	MODIFIER	Transcript	ENST00000503581.1	protein_coding	21555	NA	NA
191	1	6	64754311	65243311	1.06	k1prob	rs9353663	64962408	0.00115315	ENSG00000188107	EYS	YES	888	1	intron_variant	MODIFIER	Transcript	ENST00000370616.2	protein_coding	21555	NA	NA
191	1	6	64754311	65243311	1.06	k1prob	rs9353663	64962408	0.00115315	ENSG00000188107	EYS	YES	888	1	intron_variant	MODIFIER	Transcript	ENST00000370621.3	protein_coding	21555	NA	NA
191	1	6	64754311	65243311	1.06	k1prob	rs9353663	64962408	0.00115315	ENSG00000188107	EYS	YES	888	1	intron_variant	MODIFIER	Transcript	ENST00000503581.1	protein_coding	21555	NA	NA
191	1	6	64754311	65243311	1.06	k1prob	rs9344908	64947296	0.00115315	ENSG00000188107	EYS	YES	888	1	intron_variant	MODIFIER	Transcript	ENST00000370616.2	protein_coding	21555	NA	NA
191	1	6	64754311	65243311	1.06	k1prob	rs9344908	64947296	0.00115315	ENSG00000188107	EYS	YES	888	1	intron_variant	MODIFIER	Transcript	ENST00000370621.3	protein_coding	21555	NA	NA
191	1	6	64754311	65243311	1.06	k1prob	rs9344908	64947296	0.00115315	ENSG00000188107	EYS	YES	888	1	intron_variant	MODIFIER	Transcript	ENST00000503581.1	protein_coding	21555	NA	NA
191	1	6	64754311	65243311	1.06	k1prob	rs4599616	64962968	0.00115315	ENSG00000188107	EYS	YES	888	1	intron_variant	MODIFIER	Transcript	ENST00000370616.2	protein_coding	21555	NA	NA
191	1	6	64754311	65243311	1.06	k1prob	rs4599616	64962968	0.00115315	ENSG00000188107	EYS	YES	888	1	intron_variant	MODIFIER	Transcript	ENST00000370621.3	protein_coding	21555	NA	NA
191	1	6	64754311	65243311	1.06	k1prob	rs4599616	64962968	0.00115315	ENSG00000188107	EYS	YES	888	1	intron_variant	MODIFIER	Transcript	ENST00000503581.1	protein_coding	21555	NA	NA
191	1	6	64754311	65243311	1.06	k1prob	rs1338831	65145675	0.00115315	ENSG00000188107	EYS	YES	888	1	intron_variant	MODIFIER	Transcript	ENST00000370616.2	protein_coding	21555	NA	NA
191	1	6	64754311	65243311	1.06	k1prob	rs1338831	65145675	0.00115315	ENSG00000188107	EYS	YES	888	1	intron_variant	MODIFIER	Transcript	ENST00000370621.3	protein_coding	21555	NA	NA
191	1	6	64754311	65243311	1.06	k1prob	rs1338831	65145675	0.00115315	ENSG00000188107	EYS	YES	888	1	intron_variant	MODIFIER	Transcript	ENST00000503581.1	protein_coding	21555	NA	NA
191	1	6	64754311	65243311	1.06	k1prob	rs9351255	65146644	0.00115315	ENSG00000188107	EYS	YES	888	1	intron_variant	MODIFIER	Transcript	ENST00000370616.2	protein_coding	21555	NA	NA
191	1	6	64754311	65243311	1.06	k1prob	rs9351255	65146644	0.00115315	ENSG00000188107	EYS	YES	888	1	intron_variant	MODIFIER	Transcript	ENST00000370621.3	protein_coding	21555	NA	NA
191	1	6	64754311	65243311	1.06	k1prob	rs9351255	65146644	0.00115315	ENSG00000188107	EYS	YES	888	1	intron_variant	MODIFIER	Transcript	ENST00000503581.1	protein_coding	21555	NA	NA
191	1	6	64754311	65243311	1.06	k1prob	rs9353665	64964003	0.00115315	ENSG00000188107	EYS	YES	888	1	intron_variant	MODIFIER	Transcript	ENST00000370616.2	protein_coding	21555	NA	NA
191	1	6	64754311	65243311	1.06	k1prob	rs9353665	64964003	0.00115315	ENSG00000188107	EYS	YES	888	1	intron_variant	MODIFIER	Transcript	ENST00000370621.3	protein_coding	21555	NA	NA
191	1	6	64754311	65243311	1.06	k1prob	rs9353665	64964003	0.00115315	ENSG00000188107	EYS	YES	888	1	intron_variant	MODIFIER	Transcript	ENST00000503581.1	protein_coding	21555	NA	NA
191	1	6	64754311	65243311	1.06	k1prob	rs9362635	64962763	0.00115315	ENSG00000188107	EYS	YES	888	1	intron_variant	MODIFIER	Transcript	ENST00000370616.2	protein_coding	21555	NA	NA
191	1	6	64754311	65243311	1.06	k1prob	rs9362635	64962763	0.00115315	ENSG00000188107	EYS	YES	888	1	intron_variant	MODIFIER	Transcript	ENST00000370621.3	protein_coding	21555	NA	NA
191	1	6	64754311	65243311	1.06	k1prob	rs9362635	64962763	0.00115315	ENSG00000188107	EYS	YES	888	1	intron_variant	MODIFIER	Transcript	ENST00000503581.1	protein_coding	21555	NA	NA
191	1	6	64754311	65243311	1.06	k1prob	rs7764565	64965568	0.00115309	ENSG00000188107	EYS	YES	888	1	intron_variant	MODIFIER	Transcript	ENST00000370616.2	protein_coding	21555	NA	NA
191	1	6	64754311	65243311	1.06	k1prob	rs7764565	64965568	0.00115309	ENSG00000188107	EYS	YES	888	1	intron_variant	MODIFIER	Transcript	ENST00000370621.3	protein_coding	21555	NA	NA
191	1	6	64754311	65243311	1.06	k1prob	rs7764565	64965568	0.00115309	ENSG00000188107	EYS	YES	888	1	intron_variant	MODIFIER	Transcript	ENST00000503581.1	protein_coding	21555	NA	NA
191	1	6	64754311	65243311	1.06	k1prob	rs9344931	64968621	0.00115309	ENSG00000188107	EYS	YES	888	1	intron_variant	MODIFIER	Transcript	ENST00000370616.2	protein_coding	21555	NA	NA
191	1	6	64754311	65243311	1.06	k1prob	rs9344931	64968621	0.00115309	ENSG00000188107	EYS	YES	888	1	intron_variant	MODIFIER	Transcript	ENST00000370621.3	protein_coding	21555	NA	NA
191	1	6	64754311	65243311	1.06	k1prob	rs9344931	64968621	0.00115309	ENSG00000188107	EYS	YES	888	1	intron_variant	MODIFIER	Transcript	ENST00000503581.1	protein_coding	21555	NA	NA
191	1	6	64754311	65243311	1.06	k1prob	rs1543405	64966644	0.00115309	ENSG00000188107	EYS	YES	888	1	intron_variant	MODIFIER	Transcript	ENST00000370616.2	protein_coding	21555	NA	NA
191	1	6	64754311	65243311	1.06	k1prob	rs1543405	64966644	0.00115309	ENSG00000188107	EYS	YES	888	1	intron_variant	MODIFIER	Transcript	ENST00000370621.3	protein_coding	21555	NA	NA
191	1	6	64754311	65243311	1.06	k1prob	rs1543405	64966644	0.00115309	ENSG00000188107	EYS	YES	888	1	intron_variant	MODIFIER	Transcript	ENST00000503581.1	protein_coding	21555	NA	NA
191	1	6	64754311	65243311	1.06	k1prob	rs9342191	64967637	0.00115309	ENSG00000188107	EYS	YES	888	1	intron_variant	MODIFIER	Transcript	ENST00000370616.2	protein_coding	21555	NA	NA
191	1	6	64754311	65243311	1.06	k1prob	rs9342191	64967637	0.00115309	ENSG00000188107	EYS	YES	888	1	intron_variant	MODIFIER	Transcript	ENST00000370621.3	protein_coding	21555	NA	NA
191	1	6	64754311	65243311	1.06	k1prob	rs9342191	64967637	0.00115309	ENSG00000188107	EYS	YES	888	1	intron_variant	MODIFIER	Transcript	ENST00000503581.1	protein_coding	21555	NA	NA
191	1	6	64754311	65243311	1.06	k1prob	rs2057163	64966131	0.00115309	ENSG00000188107	EYS	YES	888	1	intron_variant	MODIFIER	Transcript	ENST00000370616.2	protein_coding	21555	NA	NA
191	1	6	64754311	65243311	1.06	k1prob	rs2057163	64966131	0.00115309	ENSG00000188107	EYS	YES	888	1	intron_variant	MODIFIER	Transcript	ENST00000370621.3	protein_coding	21555	NA	NA
191	1	6	64754311	65243311	1.06	k1prob	rs2057163	64966131	0.00115309	ENSG00000188107	EYS	YES	888	1	intron_variant	MODIFIER	Transcript	ENST00000503581.1	protein_coding	21555	NA	NA
191	1	6	64754311	65243311	1.06	k1prob	rs9362642	64967203	0.00115309	ENSG00000188107	EYS	YES	888	1	intron_variant	MODIFIER	Transcript	ENST00000370616.2	protein_coding	21555	NA	NA
191	1	6	64754311	65243311	1.06	k1prob	rs9362642	64967203	0.00115309	ENSG00000188107	EYS	YES	888	1	intron_variant	MODIFIER	Transcript	ENST00000370621.3	protein_coding	21555	NA	NA
191	1	6	64754311	65243311	1.06	k1prob	rs9362642	64967203	0.00115309	ENSG00000188107	EYS	YES	888	1	intron_variant	MODIFIER	Transcript	ENST00000503581.1	protein_coding	21555	NA	NA
191	1	6	64754311	65243311	1.06	k1prob	rs6930252	64969656	0.00115309	ENSG00000188107	EYS	YES	888	1	intron_variant	MODIFIER	Transcript	ENST00000370616.2	protein_coding	21555	NA	NA
191	1	6	64754311	65243311	1.06	k1prob	rs6930252	64969656	0.00115309	ENSG00000188107	EYS	YES	888	1	intron_variant	MODIFIER	Transcript	ENST00000370621.3	protein_coding	21555	NA	NA
191	1	6	64754311	65243311	1.06	k1prob	rs6930252	64969656	0.00115309	ENSG00000188107	EYS	YES	888	1	intron_variant	MODIFIER	Transcript	ENST00000503581.1	protein_coding	21555	NA	NA
191	1	6	64754311	65243311	1.06	k1prob	rs1555226	64964775	0.00115309	ENSG00000188107	EYS	YES	888	1	intron_variant	MODIFIER	Transcript	ENST00000370616.2	protein_coding	21555	NA	NA
191	1	6	64754311	65243311	1.06	k1prob	rs1555226	64964775	0.00115309	ENSG00000188107	EYS	YES	888	1	intron_variant	MODIFIER	Transcript	ENST00000370621.3	protein_coding	21555	NA	NA
191	1	6	64754311	65243311	1.06	k1prob	rs1555226	64964775	0.00115309	ENSG00000188107	EYS	YES	888	1	intron_variant	MODIFIER	Transcript	ENST00000503581.1	protein_coding	21555	NA	NA
191	1	6	64754311	65243311	1.06	k1prob	rs9362645	64968647	0.00115309	ENSG00000188107	EYS	YES	888	1	intron_variant	MODIFIER	Transcript	ENST00000370616.2	protein_coding	21555	NA	NA
191	1	6	64754311	65243311	1.06	k1prob	rs9362645	64968647	0.00115309	ENSG00000188107	EYS	YES	888	1	intron_variant	MODIFIER	Transcript	ENST00000370621.3	protein_coding	21555	NA	NA
191	1	6	64754311	65243311	1.06	k1prob	rs9362645	64968647	0.00115309	ENSG00000188107	EYS	YES	888	1	intron_variant	MODIFIER	Transcript	ENST00000503581.1	protein_coding	21555	NA	NA
191	1	6	64754311	65243311	1.06	k1prob	rs1555224	64965104	0.00115309	ENSG00000188107	EYS	YES	888	1	intron_variant	MODIFIER	Transcript	ENST00000370616.2	protein_coding	21555	NA	NA
191	1	6	64754311	65243311	1.06	k1prob	rs1555224	64965104	0.00115309	ENSG00000188107	EYS	YES	888	1	intron_variant	MODIFIER	Transcript	ENST00000370621.3	protein_coding	21555	NA	NA
191	1	6	64754311	65243311	1.06	k1prob	rs1555224	64965104	0.00115309	ENSG00000188107	EYS	YES	888	1	intron_variant	MODIFIER	Transcript	ENST00000503581.1	protein_coding	21555	NA	NA
191	1	6	64754311	65243311	1.06	k1prob	rs9342192	64967908	0.00115309	ENSG00000188107	EYS	YES	888	1	intron_variant	MODIFIER	Transcript	ENST00000370616.2	protein_coding	21555	NA	NA
191	1	6	64754311	65243311	1.06	k1prob	rs9342192	64967908	0.00115309	ENSG00000188107	EYS	YES	888	1	intron_variant	MODIFIER	Transcript	ENST00000370621.3	protein_coding	21555	NA	NA
191	1	6	64754311	65243311	1.06	k1prob	rs9342192	64967908	0.00115309	ENSG00000188107	EYS	YES	888	1	intron_variant	MODIFIER	Transcript	ENST00000503581.1	protein_coding	21555	NA	NA
191	1	6	64754311	65243311	1.06	k1prob	rs2057160	64968295	0.00115309	ENSG00000188107	EYS	YES	888	1	intron_variant	MODIFIER	Transcript	ENST00000370616.2	protein_coding	21555	NA	NA
191	1	6	64754311	65243311	1.06	k1prob	rs2057160	64968295	0.00115309	ENSG00000188107	EYS	YES	888	1	intron_variant	MODIFIER	Transcript	ENST00000370621.3	protein_coding	21555	NA	NA
191	1	6	64754311	65243311	1.06	k1prob	rs2057160	64968295	0.00115309	ENSG00000188107	EYS	YES	888	1	intron_variant	MODIFIER	Transcript	ENST00000503581.1	protein_coding	21555	NA	NA
191	1	6	64754311	65243311	1.06	k1prob	rs1555225	64964979	0.00115309	ENSG00000188107	EYS	YES	888	1	intron_variant	MODIFIER	Transcript	ENST00000370616.2	protein_coding	21555	NA	NA
191	1	6	64754311	65243311	1.06	k1prob	rs1555225	64964979	0.00115309	ENSG00000188107	EYS	YES	888	1	intron_variant	MODIFIER	Transcript	ENST00000370621.3	protein_coding	21555	NA	NA
191	1	6	64754311	65243311	1.06	k1prob	rs1555225	64964979	0.00115309	ENSG00000188107	EYS	YES	888	1	intron_variant	MODIFIER	Transcript	ENST00000503581.1	protein_coding	21555	NA	NA
191	1	6	64754311	65243311	1.06	k1prob	rs10806408	64967834	0.00115309	ENSG00000188107	EYS	YES	888	1	intron_variant	MODIFIER	Transcript	ENST00000370616.2	protein_coding	21555	NA	NA
191	1	6	64754311	65243311	1.06	k1prob	rs10806408	64967834	0.00115309	ENSG00000188107	EYS	YES	888	1	intron_variant	MODIFIER	Transcript	ENST00000370621.3	protein_coding	21555	NA	NA
191	1	6	64754311	65243311	1.06	k1prob	rs10806408	64967834	0.00115309	ENSG00000188107	EYS	YES	888	1	intron_variant	MODIFIER	Transcript	ENST00000503581.1	protein_coding	21555	NA	NA
191	1	6	64754311	65243311	1.06	k1prob	rs2057161	64968189	0.00115309	ENSG00000188107	EYS	YES	888	1	intron_variant	MODIFIER	Transcript	ENST00000370616.2	protein_coding	21555	NA	NA
191	1	6	64754311	65243311	1.06	k1prob	rs2057161	64968189	0.00115309	ENSG00000188107	EYS	YES	888	1	intron_variant	MODIFIER	Transcript	ENST00000370621.3	protein_coding	21555	NA	NA
191	1	6	64754311	65243311	1.06	k1prob	rs2057161	64968189	0.00115309	ENSG00000188107	EYS	YES	888	1	intron_variant	MODIFIER	Transcript	ENST00000503581.1	protein_coding	21555	NA	NA
191	1	6	64754311	65243311	1.06	k1prob	rs3930877	64967824	0.00115309	ENSG00000188107	EYS	YES	888	1	intron_variant	MODIFIER	Transcript	ENST00000370616.2	protein_coding	21555	NA	NA
191	1	6	64754311	65243311	1.06	k1prob	rs3930877	64967824	0.00115309	ENSG00000188107	EYS	YES	888	1	intron_variant	MODIFIER	Transcript	ENST00000370621.3	protein_coding	21555	NA	NA
191	1	6	64754311	65243311	1.06	k1prob	rs3930877	64967824	0.00115309	ENSG00000188107	EYS	YES	888	1	intron_variant	MODIFIER	Transcript	ENST00000503581.1	protein_coding	21555	NA	NA
191	1	6	64754311	65243311	1.06	k1prob	rs2057165	64966049	0.00115309	ENSG00000188107	EYS	YES	888	1	intron_variant	MODIFIER	Transcript	ENST00000370616.2	protein_coding	21555	NA	NA
191	1	6	64754311	65243311	1.06	k1prob	rs2057165	64966049	0.00115309	ENSG00000188107	EYS	YES	888	1	intron_variant	MODIFIER	Transcript	ENST00000370621.3	protein_coding	21555	NA	NA
191	1	6	64754311	65243311	1.06	k1prob	rs2057165	64966049	0.00115309	ENSG00000188107	EYS	YES	888	1	intron_variant	MODIFIER	Transcript	ENST00000503581.1	protein_coding	21555	NA	NA
191	1	6	64754311	65243311	1.06	k1prob	rs2180036	64965159	0.00115309	ENSG00000188107	EYS	YES	888	1	intron_variant	MODIFIER	Transcript	ENST00000370616.2	protein_coding	21555	NA	NA
191	1	6	64754311	65243311	1.06	k1prob	rs2180036	64965159	0.00115309	ENSG00000188107	EYS	YES	888	1	intron_variant	MODIFIER	Transcript	ENST00000370621.3	protein_coding	21555	NA	NA
191	1	6	64754311	65243311	1.06	k1prob	rs2180036	64965159	0.00115309	ENSG00000188107	EYS	YES	888	1	intron_variant	MODIFIER	Transcript	ENST00000503581.1	protein_coding	21555	NA	NA
191	1	6	64754311	65243311	1.06	k1prob	rs2057162	64968059	0.00115309	ENSG00000188107	EYS	YES	888	1	intron_variant	MODIFIER	Transcript	ENST00000370616.2	protein_coding	21555	NA	NA
191	1	6	64754311	65243311	1.06	k1prob	rs2057162	64968059	0.00115309	ENSG00000188107	EYS	YES	888	1	intron_variant	MODIFIER	Transcript	ENST00000370621.3	protein_coding	21555	NA	NA
191	1	6	64754311	65243311	1.06	k1prob	rs2057162	64968059	0.00115309	ENSG00000188107	EYS	YES	888	1	intron_variant	MODIFIER	Transcript	ENST00000503581.1	protein_coding	21555	NA	NA
191	1	6	64754311	65243311	1.06	k1prob	rs1922961	64966838	0.00115309	ENSG00000188107	EYS	YES	888	1	intron_variant	MODIFIER	Transcript	ENST00000370616.2	protein_coding	21555	NA	NA
191	1	6	64754311	65243311	1.06	k1prob	rs1922961	64966838	0.00115309	ENSG00000188107	EYS	YES	888	1	intron_variant	MODIFIER	Transcript	ENST00000370621.3	protein_coding	21555	NA	NA
191	1	6	64754311	65243311	1.06	k1prob	rs1922961	64966838	0.00115309	ENSG00000188107	EYS	YES	888	1	intron_variant	MODIFIER	Transcript	ENST00000503581.1	protein_coding	21555	NA	NA
191	1	6	64754311	65243311	1.06	k1prob	rs1922963	64967047	0.00115309	ENSG00000188107	EYS	YES	888	1	intron_variant	MODIFIER	Transcript	ENST00000370616.2	protein_coding	21555	NA	NA
191	1	6	64754311	65243311	1.06	k1prob	rs1922963	64967047	0.00115309	ENSG00000188107	EYS	YES	888	1	intron_variant	MODIFIER	Transcript	ENST00000370621.3	protein_coding	21555	NA	NA
191	1	6	64754311	65243311	1.06	k1prob	rs1922963	64967047	0.00115309	ENSG00000188107	EYS	YES	888	1	intron_variant	MODIFIER	Transcript	ENST00000503581.1	protein_coding	21555	NA	NA
191	1	6	64754311	65243311	1.06	k1prob	rs1555223	64967460	0.00115309	ENSG00000188107	EYS	YES	888	1	intron_variant	MODIFIER	Transcript	ENST00000370616.2	protein_coding	21555	NA	NA
191	1	6	64754311	65243311	1.06	k1prob	rs1555223	64967460	0.00115309	ENSG00000188107	EYS	YES	888	1	intron_variant	MODIFIER	Transcript	ENST00000370621.3	protein_coding	21555	NA	NA
191	1	6	64754311	65243311	1.06	k1prob	rs1555223	64967460	0.00115309	ENSG00000188107	EYS	YES	888	1	intron_variant	MODIFIER	Transcript	ENST00000503581.1	protein_coding	21555	NA	NA
191	1	6	64754311	65243311	1.06	k1prob	rs9362646	64968799	0.00115309	ENSG00000188107	EYS	YES	888	1	intron_variant	MODIFIER	Transcript	ENST00000370616.2	protein_coding	21555	NA	NA
191	1	6	64754311	65243311	1.06	k1prob	rs9362646	64968799	0.00115309	ENSG00000188107	EYS	YES	888	1	intron_variant	MODIFIER	Transcript	ENST00000370621.3	protein_coding	21555	NA	NA
191	1	6	64754311	65243311	1.06	k1prob	rs9362646	64968799	0.00115309	ENSG00000188107	EYS	YES	888	1	intron_variant	MODIFIER	Transcript	ENST00000503581.1	protein_coding	21555	NA	NA
191	1	6	64754311	65243311	1.06	k1prob	rs6415028	65158194	0.00109255	ENSG00000188107	EYS	YES	888	1	intron_variant	MODIFIER	Transcript	ENST00000370616.2	protein_coding	21555	NA	NA
191	1	6	64754311	65243311	1.06	k1prob	rs6415028	65158194	0.00109255	ENSG00000188107	EYS	YES	888	1	intron_variant	MODIFIER	Transcript	ENST00000370621.3	protein_coding	21555	NA	NA
191	1	6	64754311	65243311	1.06	k1prob	rs6415028	65158194	0.00109255	ENSG00000188107	EYS	YES	888	1	intron_variant	MODIFIER	Transcript	ENST00000503581.1	protein_coding	21555	NA	NA
191	1	6	64754311	65243311	1.06	k1prob	rs2095661	65158469	0.00109255	ENSG00000188107	EYS	YES	888	1	intron_variant	MODIFIER	Transcript	ENST00000370616.2	protein_coding	21555	NA	NA
191	1	6	64754311	65243311	1.06	k1prob	rs2095661	65158469	0.00109255	ENSG00000188107	EYS	YES	888	1	intron_variant	MODIFIER	Transcript	ENST00000370621.3	protein_coding	21555	NA	NA
191	1	6	64754311	65243311	1.06	k1prob	rs2095661	65158469	0.00109255	ENSG00000188107	EYS	YES	888	1	intron_variant	MODIFIER	Transcript	ENST00000503581.1	protein_coding	21555	NA	NA
191	1	6	64754311	65243311	1.06	k1prob	rs9344936	64971602	0.00108924	ENSG00000188107	EYS	YES	888	1	intron_variant	MODIFIER	Transcript	ENST00000370616.2	protein_coding	21555	NA	NA
191	1	6	64754311	65243311	1.06	k1prob	rs9344936	64971602	0.00108924	ENSG00000188107	EYS	YES	888	1	intron_variant	MODIFIER	Transcript	ENST00000370621.3	protein_coding	21555	NA	NA
191	1	6	64754311	65243311	1.06	k1prob	rs9344936	64971602	0.00108924	ENSG00000188107	EYS	YES	888	1	intron_variant	MODIFIER	Transcript	ENST00000503581.1	protein_coding	21555	NA	NA
191	1	6	64754311	65243311	1.06	k1prob	rs7773042	64965832	0.00108924	ENSG00000188107	EYS	YES	888	1	intron_variant	MODIFIER	Transcript	ENST00000370616.2	protein_coding	21555	NA	NA
191	1	6	64754311	65243311	1.06	k1prob	rs7773042	64965832	0.00108924	ENSG00000188107	EYS	YES	888	1	intron_variant	MODIFIER	Transcript	ENST00000370621.3	protein_coding	21555	NA	NA
191	1	6	64754311	65243311	1.06	k1prob	rs7773042	64965832	0.00108924	ENSG00000188107	EYS	YES	888	1	intron_variant	MODIFIER	Transcript	ENST00000503581.1	protein_coding	21555	NA	NA
191	1	6	64754311	65243311	1.06	k1prob	rs7747790	64965636	0.00108924	ENSG00000188107	EYS	YES	888	1	intron_variant	MODIFIER	Transcript	ENST00000370616.2	protein_coding	21555	NA	NA
191	1	6	64754311	65243311	1.06	k1prob	rs7747790	64965636	0.00108924	ENSG00000188107	EYS	YES	888	1	intron_variant	MODIFIER	Transcript	ENST00000370621.3	protein_coding	21555	NA	NA
191	1	6	64754311	65243311	1.06	k1prob	rs7747790	64965636	0.00108924	ENSG00000188107	EYS	YES	888	1	intron_variant	MODIFIER	Transcript	ENST00000503581.1	protein_coding	21555	NA	NA
191	1	6	64754311	65243311	1.06	k1prob	rs6940639	64975895	0.00108924	ENSG00000188107	EYS	YES	888	1	intron_variant	MODIFIER	Transcript	ENST00000370616.2	protein_coding	21555	NA	NA
191	1	6	64754311	65243311	1.06	k1prob	rs6940639	64975895	0.00108924	ENSG00000188107	EYS	YES	888	1	intron_variant	MODIFIER	Transcript	ENST00000370621.3	protein_coding	21555	NA	NA
191	1	6	64754311	65243311	1.06	k1prob	rs6940639	64975895	0.00108924	ENSG00000188107	EYS	YES	888	1	intron_variant	MODIFIER	Transcript	ENST00000503581.1	protein_coding	21555	NA	NA
191	1	6	64754311	65243311	1.06	k1prob	rs1922979	64970820	0.00108924	ENSG00000188107	EYS	YES	888	1	intron_variant	MODIFIER	Transcript	ENST00000370616.2	protein_coding	21555	NA	NA
191	1	6	64754311	65243311	1.06	k1prob	rs1922979	64970820	0.00108924	ENSG00000188107	EYS	YES	888	1	intron_variant	MODIFIER	Transcript	ENST00000370621.3	protein_coding	21555	NA	NA
191	1	6	64754311	65243311	1.06	k1prob	rs1922979	64970820	0.00108924	ENSG00000188107	EYS	YES	888	1	intron_variant	MODIFIER	Transcript	ENST00000503581.1	protein_coding	21555	NA	NA
191	1	6	64754311	65243311	1.06	k1prob	rs6926103	64969911	0.00108924	ENSG00000188107	EYS	YES	888	1	intron_variant	MODIFIER	Transcript	ENST00000370616.2	protein_coding	21555	NA	NA
191	1	6	64754311	65243311	1.06	k1prob	rs6926103	64969911	0.00108924	ENSG00000188107	EYS	YES	888	1	intron_variant	MODIFIER	Transcript	ENST00000370621.3	protein_coding	21555	NA	NA
191	1	6	64754311	65243311	1.06	k1prob	rs6926103	64969911	0.00108924	ENSG00000188107	EYS	YES	888	1	intron_variant	MODIFIER	Transcript	ENST00000503581.1	protein_coding	21555	NA	NA
191	1	6	64754311	65243311	1.06	k1prob	rs7768934	64965829	0.00108924	ENSG00000188107	EYS	YES	888	1	intron_variant	MODIFIER	Transcript	ENST00000370616.2	protein_coding	21555	NA	NA
191	1	6	64754311	65243311	1.06	k1prob	rs7768934	64965829	0.00108924	ENSG00000188107	EYS	YES	888	1	intron_variant	MODIFIER	Transcript	ENST00000370621.3	protein_coding	21555	NA	NA
191	1	6	64754311	65243311	1.06	k1prob	rs7768934	64965829	0.00108924	ENSG00000188107	EYS	YES	888	1	intron_variant	MODIFIER	Transcript	ENST00000503581.1	protein_coding	21555	NA	NA
191	1	6	64754311	65243311	1.06	k1prob	rs2057164	64966127	0.00108924	ENSG00000188107	EYS	YES	888	1	intron_variant	MODIFIER	Transcript	ENST00000370616.2	protein_coding	21555	NA	NA
191	1	6	64754311	65243311	1.06	k1prob	rs2057164	64966127	0.00108924	ENSG00000188107	EYS	YES	888	1	intron_variant	MODIFIER	Transcript	ENST00000370621.3	protein_coding	21555	NA	NA
191	1	6	64754311	65243311	1.06	k1prob	rs2057164	64966127	0.00108924	ENSG00000188107	EYS	YES	888	1	intron_variant	MODIFIER	Transcript	ENST00000503581.1	protein_coding	21555	NA	NA
191	1	6	64754311	65243311	1.06	k1prob	rs6925966	64969879	0.00108924	ENSG00000188107	EYS	YES	888	1	intron_variant	MODIFIER	Transcript	ENST00000370616.2	protein_coding	21555	NA	NA
191	1	6	64754311	65243311	1.06	k1prob	rs6925966	64969879	0.00108924	ENSG00000188107	EYS	YES	888	1	intron_variant	MODIFIER	Transcript	ENST00000370621.3	protein_coding	21555	NA	NA
191	1	6	64754311	65243311	1.06	k1prob	rs6925966	64969879	0.00108924	ENSG00000188107	EYS	YES	888	1	intron_variant	MODIFIER	Transcript	ENST00000503581.1	protein_coding	21555	NA	NA
191	1	6	64754311	65243311	1.06	k1prob	rs1922964	64962855	0.00108416	ENSG00000188107	EYS	YES	888	1	intron_variant	MODIFIER	Transcript	ENST00000370616.2	protein_coding	21555	NA	NA
191	1	6	64754311	65243311	1.06	k1prob	rs1922964	64962855	0.00108416	ENSG00000188107	EYS	YES	888	1	intron_variant	MODIFIER	Transcript	ENST00000370621.3	protein_coding	21555	NA	NA
191	1	6	64754311	65243311	1.06	k1prob	rs1922964	64962855	0.00108416	ENSG00000188107	EYS	YES	888	1	intron_variant	MODIFIER	Transcript	ENST00000503581.1	protein_coding	21555	NA	NA
191	1	6	64754311	65243311	1.06	k1prob	rs12174809	65143659	0.00108416	ENSG00000188107	EYS	YES	888	1	intron_variant	MODIFIER	Transcript	ENST00000370616.2	protein_coding	21555	NA	NA
191	1	6	64754311	65243311	1.06	k1prob	rs12174809	65143659	0.00108416	ENSG00000188107	EYS	YES	888	1	intron_variant	MODIFIER	Transcript	ENST00000370621.3	protein_coding	21555	NA	NA
191	1	6	64754311	65243311	1.06	k1prob	rs12174809	65143659	0.00108416	ENSG00000188107	EYS	YES	888	1	intron_variant	MODIFIER	Transcript	ENST00000503581.1	protein_coding	21555	NA	NA
191	1	6	64754311	65243311	1.06	k1prob	rs4452624	65142497	0.00108416	ENSG00000188107	EYS	YES	888	1	intron_variant	MODIFIER	Transcript	ENST00000370616.2	protein_coding	21555	NA	NA
191	1	6	64754311	65243311	1.06	k1prob	rs4452624	65142497	0.00108416	ENSG00000188107	EYS	YES	888	1	intron_variant	MODIFIER	Transcript	ENST00000370621.3	protein_coding	21555	NA	NA
191	1	6	64754311	65243311	1.06	k1prob	rs4452624	65142497	0.00108416	ENSG00000188107	EYS	YES	888	1	intron_variant	MODIFIER	Transcript	ENST00000503581.1	protein_coding	21555	NA	NA
191	1	6	64754311	65243311	1.06	k1prob	rs9362824	65141470	0.00108416	ENSG00000188107	EYS	YES	888	1	intron_variant	MODIFIER	Transcript	ENST00000370616.2	protein_coding	21555	NA	NA
191	1	6	64754311	65243311	1.06	k1prob	rs9362824	65141470	0.00108416	ENSG00000188107	EYS	YES	888	1	intron_variant	MODIFIER	Transcript	ENST00000370621.3	protein_coding	21555	NA	NA
191	1	6	64754311	65243311	1.06	k1prob	rs9362824	65141470	0.00108416	ENSG00000188107	EYS	YES	888	1	intron_variant	MODIFIER	Transcript	ENST00000503581.1	protein_coding	21555	NA	NA
191	1	6	64754311	65243311	1.06	k1prob	rs7451037	64959264	0.00108416	ENSG00000188107	EYS	YES	888	1	intron_variant	MODIFIER	Transcript	ENST00000370616.2	protein_coding	21555	NA	NA
191	1	6	64754311	65243311	1.06	k1prob	rs7451037	64959264	0.00108416	ENSG00000188107	EYS	YES	888	1	intron_variant	MODIFIER	Transcript	ENST00000370621.3	protein_coding	21555	NA	NA
191	1	6	64754311	65243311	1.06	k1prob	rs7451037	64959264	0.00108416	ENSG00000188107	EYS	YES	888	1	intron_variant	MODIFIER	Transcript	ENST00000503581.1	protein_coding	21555	NA	NA
191	1	6	64754311	65243311	1.06	k1prob	rs9362637	64963678	0.00108416	ENSG00000188107	EYS	YES	888	1	intron_variant	MODIFIER	Transcript	ENST00000370616.2	protein_coding	21555	NA	NA
191	1	6	64754311	65243311	1.06	k1prob	rs9362637	64963678	0.00108416	ENSG00000188107	EYS	YES	888	1	intron_variant	MODIFIER	Transcript	ENST00000370621.3	protein_coding	21555	NA	NA
191	1	6	64754311	65243311	1.06	k1prob	rs9362637	64963678	0.00108416	ENSG00000188107	EYS	YES	888	1	intron_variant	MODIFIER	Transcript	ENST00000503581.1	protein_coding	21555	NA	NA
191	1	6	64754311	65243311	1.06	k1prob	rs12175349	65143483	0.00108416	ENSG00000188107	EYS	YES	888	1	intron_variant	MODIFIER	Transcript	ENST00000370616.2	protein_coding	21555	NA	NA
191	1	6	64754311	65243311	1.06	k1prob	rs12175349	65143483	0.00108416	ENSG00000188107	EYS	YES	888	1	intron_variant	MODIFIER	Transcript	ENST00000370621.3	protein_coding	21555	NA	NA
191	1	6	64754311	65243311	1.06	k1prob	rs12175349	65143483	0.00108416	ENSG00000188107	EYS	YES	888	1	intron_variant	MODIFIER	Transcript	ENST00000503581.1	protein_coding	21555	NA	NA
191	1	6	64754311	65243311	1.06	k1prob	rs9353651	64951447	0.00108416	ENSG00000188107	EYS	YES	888	1	intron_variant	MODIFIER	Transcript	ENST00000370616.2	protein_coding	21555	NA	NA
191	1	6	64754311	65243311	1.06	k1prob	rs9353651	64951447	0.00108416	ENSG00000188107	EYS	YES	888	1	intron_variant	MODIFIER	Transcript	ENST00000370621.3	protein_coding	21555	NA	NA
191	1	6	64754311	65243311	1.06	k1prob	rs9353651	64951447	0.00108416	ENSG00000188107	EYS	YES	888	1	intron_variant	MODIFIER	Transcript	ENST00000503581.1	protein_coding	21555	NA	NA
191	1	6	64754311	65243311	1.06	k1prob	rs12174632	65143725	0.00108416	ENSG00000188107	EYS	YES	888	1	intron_variant	MODIFIER	Transcript	ENST00000370616.2	protein_coding	21555	NA	NA
191	1	6	64754311	65243311	1.06	k1prob	rs12174632	65143725	0.00108416	ENSG00000188107	EYS	YES	888	1	intron_variant	MODIFIER	Transcript	ENST00000370621.3	protein_coding	21555	NA	NA
191	1	6	64754311	65243311	1.06	k1prob	rs12174632	65143725	0.00108416	ENSG00000188107	EYS	YES	888	1	intron_variant	MODIFIER	Transcript	ENST00000503581.1	protein_coding	21555	NA	NA
191	1	6	64754311	65243311	1.06	k1prob	rs9359921	65143936	0.00108416	ENSG00000188107	EYS	YES	888	1	intron_variant	MODIFIER	Transcript	ENST00000370616.2	protein_coding	21555	NA	NA
191	1	6	64754311	65243311	1.06	k1prob	rs9359921	65143936	0.00108416	ENSG00000188107	EYS	YES	888	1	intron_variant	MODIFIER	Transcript	ENST00000370621.3	protein_coding	21555	NA	NA
191	1	6	64754311	65243311	1.06	k1prob	rs9359921	65143936	0.00108416	ENSG00000188107	EYS	YES	888	1	intron_variant	MODIFIER	Transcript	ENST00000503581.1	protein_coding	21555	NA	NA
191	1	6	64754311	65243311	1.06	k1prob	rs1338829	65141943	0.00108416	ENSG00000188107	EYS	YES	888	1	intron_variant	MODIFIER	Transcript	ENST00000370616.2	protein_coding	21555	NA	NA
191	1	6	64754311	65243311	1.06	k1prob	rs1338829	65141943	0.00108416	ENSG00000188107	EYS	YES	888	1	intron_variant	MODIFIER	Transcript	ENST00000370621.3	protein_coding	21555	NA	NA
191	1	6	64754311	65243311	1.06	k1prob	rs1338829	65141943	0.00108416	ENSG00000188107	EYS	YES	888	1	intron_variant	MODIFIER	Transcript	ENST00000503581.1	protein_coding	21555	NA	NA
191	1	6	64754311	65243311	1.06	k1prob	rs1338830	65142083	0.00108416	ENSG00000188107	EYS	YES	888	1	intron_variant	MODIFIER	Transcript	ENST00000370616.2	protein_coding	21555	NA	NA
191	1	6	64754311	65243311	1.06	k1prob	rs1338830	65142083	0.00108416	ENSG00000188107	EYS	YES	888	1	intron_variant	MODIFIER	Transcript	ENST00000370621.3	protein_coding	21555	NA	NA
191	1	6	64754311	65243311	1.06	k1prob	rs1338830	65142083	0.00108416	ENSG00000188107	EYS	YES	888	1	intron_variant	MODIFIER	Transcript	ENST00000503581.1	protein_coding	21555	NA	NA
191	1	6	64754311	65243311	1.06	k1prob	rs3904797	65153963	0.00103434	ENSG00000188107	EYS	YES	888	1	intron_variant	MODIFIER	Transcript	ENST00000370616.2	protein_coding	21555	NA	NA
191	1	6	64754311	65243311	1.06	k1prob	rs3904797	65153963	0.00103434	ENSG00000188107	EYS	YES	888	1	intron_variant	MODIFIER	Transcript	ENST00000370621.3	protein_coding	21555	NA	NA
191	1	6	64754311	65243311	1.06	k1prob	rs3904797	65153963	0.00103434	ENSG00000188107	EYS	YES	888	1	intron_variant	MODIFIER	Transcript	ENST00000503581.1	protein_coding	21555	NA	NA
191	1	6	64754311	65243311	1.06	k1prob	rs4112817	65167496	0.00103434	ENSG00000188107	EYS	YES	888	1	intron_variant	MODIFIER	Transcript	ENST00000370616.2	protein_coding	21555	NA	NA
191	1	6	64754311	65243311	1.06	k1prob	rs4112817	65167496	0.00103434	ENSG00000188107	EYS	YES	888	1	intron_variant	MODIFIER	Transcript	ENST00000370621.3	protein_coding	21555	NA	NA
191	1	6	64754311	65243311	1.06	k1prob	rs4112817	65167496	0.00103434	ENSG00000188107	EYS	YES	888	1	intron_variant	MODIFIER	Transcript	ENST00000503581.1	protein_coding	21555	NA	NA
191	1	6	64754311	65243311	1.06	k1prob	rs1337515	65164326	0.00103434	ENSG00000188107	EYS	YES	888	1	intron_variant	MODIFIER	Transcript	ENST00000370616.2	protein_coding	21555	NA	NA
191	1	6	64754311	65243311	1.06	k1prob	rs1337515	65164326	0.00103434	ENSG00000188107	EYS	YES	888	1	intron_variant	MODIFIER	Transcript	ENST00000370621.3	protein_coding	21555	NA	NA
191	1	6	64754311	65243311	1.06	k1prob	rs1337515	65164326	0.00103434	ENSG00000188107	EYS	YES	888	1	intron_variant	MODIFIER	Transcript	ENST00000503581.1	protein_coding	21555	NA	NA
191	1	6	64754311	65243311	1.06	k1prob	rs9362855	65154413	0.00103434	ENSG00000188107	EYS	YES	888	1	intron_variant	MODIFIER	Transcript	ENST00000370616.2	protein_coding	21555	NA	NA
191	1	6	64754311	65243311	1.06	k1prob	rs9362855	65154413	0.00103434	ENSG00000188107	EYS	YES	888	1	intron_variant	MODIFIER	Transcript	ENST00000370621.3	protein_coding	21555	NA	NA
191	1	6	64754311	65243311	1.06	k1prob	rs9362855	65154413	0.00103434	ENSG00000188107	EYS	YES	888	1	intron_variant	MODIFIER	Transcript	ENST00000503581.1	protein_coding	21555	NA	NA
191	1	6	64754311	65243311	1.06	k1prob	rs2095660	65158473	0.00103434	ENSG00000188107	EYS	YES	888	1	intron_variant	MODIFIER	Transcript	ENST00000370616.2	protein_coding	21555	NA	NA
191	1	6	64754311	65243311	1.06	k1prob	rs2095660	65158473	0.00103434	ENSG00000188107	EYS	YES	888	1	intron_variant	MODIFIER	Transcript	ENST00000370621.3	protein_coding	21555	NA	NA
191	1	6	64754311	65243311	1.06	k1prob	rs2095660	65158473	0.00103434	ENSG00000188107	EYS	YES	888	1	intron_variant	MODIFIER	Transcript	ENST00000503581.1	protein_coding	21555	NA	NA
191	1	6	64754311	65243311	1.06	k1prob	rs9345118	65158037	0.00103434	ENSG00000188107	EYS	YES	888	1	intron_variant	MODIFIER	Transcript	ENST00000370616.2	protein_coding	21555	NA	NA
191	1	6	64754311	65243311	1.06	k1prob	rs9345118	65158037	0.00103434	ENSG00000188107	EYS	YES	888	1	intron_variant	MODIFIER	Transcript	ENST00000370621.3	protein_coding	21555	NA	NA
191	1	6	64754311	65243311	1.06	k1prob	rs9345118	65158037	0.00103434	ENSG00000188107	EYS	YES	888	1	intron_variant	MODIFIER	Transcript	ENST00000503581.1	protein_coding	21555	NA	NA
191	1	6	64754311	65243311	1.06	k1prob	rs56682975	65157239	0.00103434	ENSG00000188107	EYS	YES	888	1	intron_variant	MODIFIER	Transcript	ENST00000370616.2	protein_coding	21555	NA	NA
191	1	6	64754311	65243311	1.06	k1prob	rs56682975	65157239	0.00103434	ENSG00000188107	EYS	YES	888	1	intron_variant	MODIFIER	Transcript	ENST00000370621.3	protein_coding	21555	NA	NA
191	1	6	64754311	65243311	1.06	k1prob	rs56682975	65157239	0.00103434	ENSG00000188107	EYS	YES	888	1	intron_variant	MODIFIER	Transcript	ENST00000503581.1	protein_coding	21555	NA	NA
191	1	6	64754311	65243311	1.06	k1prob	rs9345116	65156071	0.00103434	ENSG00000188107	EYS	YES	888	1	intron_variant	MODIFIER	Transcript	ENST00000370616.2	protein_coding	21555	NA	NA
191	1	6	64754311	65243311	1.06	k1prob	rs9345116	65156071	0.00103434	ENSG00000188107	EYS	YES	888	1	intron_variant	MODIFIER	Transcript	ENST00000370621.3	protein_coding	21555	NA	NA
191	1	6	64754311	65243311	1.06	k1prob	rs9345116	65156071	0.00103434	ENSG00000188107	EYS	YES	888	1	intron_variant	MODIFIER	Transcript	ENST00000503581.1	protein_coding	21555	NA	NA
191	1	6	64754311	65243311	1.06	k1prob	rs13207295	65157460	0.00103434	ENSG00000188107	EYS	YES	888	1	intron_variant	MODIFIER	Transcript	ENST00000370616.2	protein_coding	21555	NA	NA
191	1	6	64754311	65243311	1.06	k1prob	rs13207295	65157460	0.00103434	ENSG00000188107	EYS	YES	888	1	intron_variant	MODIFIER	Transcript	ENST00000370621.3	protein_coding	21555	NA	NA
191	1	6	64754311	65243311	1.06	k1prob	rs13207295	65157460	0.00103434	ENSG00000188107	EYS	YES	888	1	intron_variant	MODIFIER	Transcript	ENST00000503581.1	protein_coding	21555	NA	NA
191	1	6	64754311	65243311	1.06	k1prob	rs13217268	65155219	0.00103434	ENSG00000188107	EYS	YES	888	1	intron_variant	MODIFIER	Transcript	ENST00000370616.2	protein_coding	21555	NA	NA
191	1	6	64754311	65243311	1.06	k1prob	rs13217268	65155219	0.00103434	ENSG00000188107	EYS	YES	888	1	intron_variant	MODIFIER	Transcript	ENST00000370621.3	protein_coding	21555	NA	NA
191	1	6	64754311	65243311	1.06	k1prob	rs13217268	65155219	0.00103434	ENSG00000188107	EYS	YES	888	1	intron_variant	MODIFIER	Transcript	ENST00000503581.1	protein_coding	21555	NA	NA
191	1	6	64754311	65243311	1.06	k1prob	rs13214689	65159242	0.00103434	ENSG00000188107	EYS	YES	888	1	intron_variant	MODIFIER	Transcript	ENST00000370616.2	protein_coding	21555	NA	NA
191	1	6	64754311	65243311	1.06	k1prob	rs13214689	65159242	0.00103434	ENSG00000188107	EYS	YES	888	1	intron_variant	MODIFIER	Transcript	ENST00000370621.3	protein_coding	21555	NA	NA
191	1	6	64754311	65243311	1.06	k1prob	rs13214689	65159242	0.00103434	ENSG00000188107	EYS	YES	888	1	intron_variant	MODIFIER	Transcript	ENST00000503581.1	protein_coding	21555	NA	NA
191	1	6	64754311	65243311	1.06	k1prob	rs13210060	65141102	0.0010258	ENSG00000188107	EYS	YES	888	1	intron_variant	MODIFIER	Transcript	ENST00000370616.2	protein_coding	21555	NA	NA
191	1	6	64754311	65243311	1.06	k1prob	rs13210060	65141102	0.0010258	ENSG00000188107	EYS	YES	888	1	intron_variant	MODIFIER	Transcript	ENST00000370621.3	protein_coding	21555	NA	NA
191	1	6	64754311	65243311	1.06	k1prob	rs13210060	65141102	0.0010258	ENSG00000188107	EYS	YES	888	1	intron_variant	MODIFIER	Transcript	ENST00000503581.1	protein_coding	21555	NA	NA
191	1	6	64754311	65243311	1.06	k1prob	rs4521566	65133408	0.0010258	ENSG00000188107	EYS	YES	888	1	intron_variant	MODIFIER	Transcript	ENST00000370616.2	protein_coding	21555	NA	NA
191	1	6	64754311	65243311	1.06	k1prob	rs4521566	65133408	0.0010258	ENSG00000188107	EYS	YES	888	1	intron_variant	MODIFIER	Transcript	ENST00000370621.3	protein_coding	21555	NA	NA
191	1	6	64754311	65243311	1.06	k1prob	rs4521566	65133408	0.0010258	ENSG00000188107	EYS	YES	888	1	intron_variant	MODIFIER	Transcript	ENST00000503581.1	protein_coding	21555	NA	NA
191	1	6	64754311	65243311	1.06	k1prob	rs16895206	65138015	0.0010258	ENSG00000188107	EYS	YES	888	1	intron_variant	MODIFIER	Transcript	ENST00000370616.2	protein_coding	21555	NA	NA
191	1	6	64754311	65243311	1.06	k1prob	rs16895206	65138015	0.0010258	ENSG00000188107	EYS	YES	888	1	intron_variant	MODIFIER	Transcript	ENST00000370621.3	protein_coding	21555	NA	NA
191	1	6	64754311	65243311	1.06	k1prob	rs16895206	65138015	0.0010258	ENSG00000188107	EYS	YES	888	1	intron_variant	MODIFIER	Transcript	ENST00000503581.1	protein_coding	21555	NA	NA
191	1	6	64754311	65243311	1.06	k1prob	rs66951996	64951781	0.0010258	ENSG00000188107	EYS	YES	888	1	intron_variant	MODIFIER	Transcript	ENST00000370616.2	protein_coding	21555	NA	NA
191	1	6	64754311	65243311	1.06	k1prob	rs66951996	64951781	0.0010258	ENSG00000188107	EYS	YES	888	1	intron_variant	MODIFIER	Transcript	ENST00000370621.3	protein_coding	21555	NA	NA
191	1	6	64754311	65243311	1.06	k1prob	rs66951996	64951781	0.0010258	ENSG00000188107	EYS	YES	888	1	intron_variant	MODIFIER	Transcript	ENST00000503581.1	protein_coding	21555	NA	NA
191	1	6	64754311	65243311	1.06	k1prob	rs2180038	64971885	0.00102326	ENSG00000188107	EYS	YES	888	1	intron_variant	MODIFIER	Transcript	ENST00000370616.2	protein_coding	21555	NA	NA
191	1	6	64754311	65243311	1.06	k1prob	rs2180038	64971885	0.00102326	ENSG00000188107	EYS	YES	888	1	intron_variant	MODIFIER	Transcript	ENST00000370621.3	protein_coding	21555	NA	NA
191	1	6	64754311	65243311	1.06	k1prob	rs2180038	64971885	0.00102326	ENSG00000188107	EYS	YES	888	1	intron_variant	MODIFIER	Transcript	ENST00000503581.1	protein_coding	21555	NA	NA
191	1	6	64754311	65243311	1.06	k1prob	rs1474833	64970272	0.00102326	ENSG00000188107	EYS	YES	888	1	intron_variant	MODIFIER	Transcript	ENST00000370616.2	protein_coding	21555	NA	NA
191	1	6	64754311	65243311	1.06	k1prob	rs1474833	64970272	0.00102326	ENSG00000188107	EYS	YES	888	1	intron_variant	MODIFIER	Transcript	ENST00000370621.3	protein_coding	21555	NA	NA
191	1	6	64754311	65243311	1.06	k1prob	rs1474833	64970272	0.00102326	ENSG00000188107	EYS	YES	888	1	intron_variant	MODIFIER	Transcript	ENST00000503581.1	protein_coding	21555	NA	NA
191	1	6	64754311	65243311	1.06	k1prob	rs6903027	64970063	0.00102326	ENSG00000188107	EYS	YES	888	1	intron_variant	MODIFIER	Transcript	ENST00000370616.2	protein_coding	21555	NA	NA
191	1	6	64754311	65243311	1.06	k1prob	rs6903027	64970063	0.00102326	ENSG00000188107	EYS	YES	888	1	intron_variant	MODIFIER	Transcript	ENST00000370621.3	protein_coding	21555	NA	NA
191	1	6	64754311	65243311	1.06	k1prob	rs6903027	64970063	0.00102326	ENSG00000188107	EYS	YES	888	1	intron_variant	MODIFIER	Transcript	ENST00000503581.1	protein_coding	21555	NA	NA
191	1	6	64754311	65243311	1.06	k1prob	rs1922981	64970937	0.00102326	ENSG00000188107	EYS	YES	888	1	intron_variant	MODIFIER	Transcript	ENST00000370616.2	protein_coding	21555	NA	NA
191	1	6	64754311	65243311	1.06	k1prob	rs1922981	64970937	0.00102326	ENSG00000188107	EYS	YES	888	1	intron_variant	MODIFIER	Transcript	ENST00000370621.3	protein_coding	21555	NA	NA
191	1	6	64754311	65243311	1.06	k1prob	rs1922981	64970937	0.00102326	ENSG00000188107	EYS	YES	888	1	intron_variant	MODIFIER	Transcript	ENST00000503581.1	protein_coding	21555	NA	NA
191	1	6	64754311	65243311	1.06	k1prob	rs9451222	64973508	0.00102326	ENSG00000188107	EYS	YES	888	1	intron_variant	MODIFIER	Transcript	ENST00000370616.2	protein_coding	21555	NA	NA
191	1	6	64754311	65243311	1.06	k1prob	rs9451222	64973508	0.00102326	ENSG00000188107	EYS	YES	888	1	intron_variant	MODIFIER	Transcript	ENST00000370621.3	protein_coding	21555	NA	NA
191	1	6	64754311	65243311	1.06	k1prob	rs9451222	64973508	0.00102326	ENSG00000188107	EYS	YES	888	1	intron_variant	MODIFIER	Transcript	ENST00000503581.1	protein_coding	21555	NA	NA
191	1	6	64754311	65243311	1.06	k1prob	rs1474831	64970352	0.00102326	ENSG00000188107	EYS	YES	888	1	intron_variant	MODIFIER	Transcript	ENST00000370616.2	protein_coding	21555	NA	NA
191	1	6	64754311	65243311	1.06	k1prob	rs1474831	64970352	0.00102326	ENSG00000188107	EYS	YES	888	1	intron_variant	MODIFIER	Transcript	ENST00000370621.3	protein_coding	21555	NA	NA
191	1	6	64754311	65243311	1.06	k1prob	rs1474831	64970352	0.00102326	ENSG00000188107	EYS	YES	888	1	intron_variant	MODIFIER	Transcript	ENST00000503581.1	protein_coding	21555	NA	NA
191	1	6	64754311	65243311	1.06	k1prob	rs1474832	64970325	0.00102326	ENSG00000188107	EYS	YES	888	1	intron_variant	MODIFIER	Transcript	ENST00000370616.2	protein_coding	21555	NA	NA
191	1	6	64754311	65243311	1.06	k1prob	rs1474832	64970325	0.00102326	ENSG00000188107	EYS	YES	888	1	intron_variant	MODIFIER	Transcript	ENST00000370621.3	protein_coding	21555	NA	NA
191	1	6	64754311	65243311	1.06	k1prob	rs1474832	64970325	0.00102326	ENSG00000188107	EYS	YES	888	1	intron_variant	MODIFIER	Transcript	ENST00000503581.1	protein_coding	21555	NA	NA
191	1	6	64754311	65243311	1.06	k1prob	rs2180039	64971929	0.00102326	ENSG00000188107	EYS	YES	888	1	intron_variant	MODIFIER	Transcript	ENST00000370616.2	protein_coding	21555	NA	NA
191	1	6	64754311	65243311	1.06	k1prob	rs2180039	64971929	0.00102326	ENSG00000188107	EYS	YES	888	1	intron_variant	MODIFIER	Transcript	ENST00000370621.3	protein_coding	21555	NA	NA
191	1	6	64754311	65243311	1.06	k1prob	rs2180039	64971929	0.00102326	ENSG00000188107	EYS	YES	888	1	intron_variant	MODIFIER	Transcript	ENST00000503581.1	protein_coding	21555	NA	NA
191	1	6	64754311	65243311	1.06	k1prob	rs9362651	64971436	0.00102326	ENSG00000188107	EYS	YES	888	1	intron_variant	MODIFIER	Transcript	ENST00000370616.2	protein_coding	21555	NA	NA
191	1	6	64754311	65243311	1.06	k1prob	rs9362651	64971436	0.00102326	ENSG00000188107	EYS	YES	888	1	intron_variant	MODIFIER	Transcript	ENST00000370621.3	protein_coding	21555	NA	NA
191	1	6	64754311	65243311	1.06	k1prob	rs9362651	64971436	0.00102326	ENSG00000188107	EYS	YES	888	1	intron_variant	MODIFIER	Transcript	ENST00000503581.1	protein_coding	21555	NA	NA
191	1	6	64754311	65243311	1.06	k1prob	rs10806431	65067460	0.00101439	ENSG00000188107	EYS	YES	888	1	intron_variant	MODIFIER	Transcript	ENST00000370616.2	protein_coding	21555	NA	NA
191	1	6	64754311	65243311	1.06	k1prob	rs10806431	65067460	0.00101439	ENSG00000188107	EYS	YES	888	1	intron_variant	MODIFIER	Transcript	ENST00000370621.3	protein_coding	21555	NA	NA
191	1	6	64754311	65243311	1.06	k1prob	rs10806431	65067460	0.00101439	ENSG00000188107	EYS	YES	888	1	intron_variant	MODIFIER	Transcript	ENST00000503581.1	protein_coding	21555	NA	NA
191	1	6	64754311	65243311	1.06	k1prob	rs12173789	65157961	9.73455e-4	ENSG00000188107	EYS	YES	888	1	intron_variant	MODIFIER	Transcript	ENST00000370616.2	protein_coding	21555	NA	NA
191	1	6	64754311	65243311	1.06	k1prob	rs12173789	65157961	9.73455e-4	ENSG00000188107	EYS	YES	888	1	intron_variant	MODIFIER	Transcript	ENST00000370621.3	protein_coding	21555	NA	NA
191	1	6	64754311	65243311	1.06	k1prob	rs12173789	65157961	9.73455e-4	ENSG00000188107	EYS	YES	888	1	intron_variant	MODIFIER	Transcript	ENST00000503581.1	protein_coding	21555	NA	NA
191	1	6	64754311	65243311	1.06	k1prob	rs3889871	65169782	9.73455e-4	ENSG00000188107	EYS	YES	888	1	intron_variant	MODIFIER	Transcript	ENST00000370616.2	protein_coding	21555	NA	NA
191	1	6	64754311	65243311	1.06	k1prob	rs3889871	65169782	9.73455e-4	ENSG00000188107	EYS	YES	888	1	intron_variant	MODIFIER	Transcript	ENST00000370621.3	protein_coding	21555	NA	NA
191	1	6	64754311	65243311	1.06	k1prob	rs3889871	65169782	9.73455e-4	ENSG00000188107	EYS	YES	888	1	intron_variant	MODIFIER	Transcript	ENST00000503581.1	protein_coding	21555	NA	NA
191	1	6	64754311	65243311	1.06	k1prob	rs3904917	65150206	9.73455e-4	ENSG00000188107	EYS	YES	888	1	intron_variant	MODIFIER	Transcript	ENST00000370616.2	protein_coding	21555	NA	NA
191	1	6	64754311	65243311	1.06	k1prob	rs3904917	65150206	9.73455e-4	ENSG00000188107	EYS	YES	888	1	intron_variant	MODIFIER	Transcript	ENST00000370621.3	protein_coding	21555	NA	NA
191	1	6	64754311	65243311	1.06	k1prob	rs3904917	65150206	9.73455e-4	ENSG00000188107	EYS	YES	888	1	intron_variant	MODIFIER	Transcript	ENST00000503581.1	protein_coding	21555	NA	NA
191	1	6	64754311	65243311	1.06	k1prob	rs12174441	65167305	9.73455e-4	ENSG00000188107	EYS	YES	888	1	intron_variant	MODIFIER	Transcript	ENST00000370616.2	protein_coding	21555	NA	NA
191	1	6	64754311	65243311	1.06	k1prob	rs12174441	65167305	9.73455e-4	ENSG00000188107	EYS	YES	888	1	intron_variant	MODIFIER	Transcript	ENST00000370621.3	protein_coding	21555	NA	NA
191	1	6	64754311	65243311	1.06	k1prob	rs12174441	65167305	9.73455e-4	ENSG00000188107	EYS	YES	888	1	intron_variant	MODIFIER	Transcript	ENST00000503581.1	protein_coding	21555	NA	NA
191	1	6	64754311	65243311	1.06	k1prob	rs987041	64972455	9.66885e-4	ENSG00000188107	EYS	YES	888	1	intron_variant	MODIFIER	Transcript	ENST00000370616.2	protein_coding	21555	NA	NA
191	1	6	64754311	65243311	1.06	k1prob	rs987041	64972455	9.66885e-4	ENSG00000188107	EYS	YES	888	1	intron_variant	MODIFIER	Transcript	ENST00000370621.3	protein_coding	21555	NA	NA
191	1	6	64754311	65243311	1.06	k1prob	rs987041	64972455	9.66885e-4	ENSG00000188107	EYS	YES	888	1	intron_variant	MODIFIER	Transcript	ENST00000503581.1	protein_coding	21555	NA	NA
191	1	6	64754311	65243311	1.06	k1prob	rs6927333	64974161	9.66885e-4	ENSG00000188107	EYS	YES	888	1	intron_variant	MODIFIER	Transcript	ENST00000370616.2	protein_coding	21555	NA	NA
191	1	6	64754311	65243311	1.06	k1prob	rs6927333	64974161	9.66885e-4	ENSG00000188107	EYS	YES	888	1	intron_variant	MODIFIER	Transcript	ENST00000370621.3	protein_coding	21555	NA	NA
191	1	6	64754311	65243311	1.06	k1prob	rs6927333	64974161	9.66885e-4	ENSG00000188107	EYS	YES	888	1	intron_variant	MODIFIER	Transcript	ENST00000503581.1	protein_coding	21555	NA	NA
191	1	6	64754311	65243311	1.06	k1prob	rs1884177	64964495	9.66885e-4	ENSG00000188107	EYS	YES	888	1	intron_variant	MODIFIER	Transcript	ENST00000370616.2	protein_coding	21555	NA	NA
191	1	6	64754311	65243311	1.06	k1prob	rs1884177	64964495	9.66885e-4	ENSG00000188107	EYS	YES	888	1	intron_variant	MODIFIER	Transcript	ENST00000370621.3	protein_coding	21555	NA	NA
191	1	6	64754311	65243311	1.06	k1prob	rs1884177	64964495	9.66885e-4	ENSG00000188107	EYS	YES	888	1	intron_variant	MODIFIER	Transcript	ENST00000503581.1	protein_coding	21555	NA	NA
191	1	6	64754311	65243311	1.06	k1prob	rs1922948	64974681	9.66885e-4	ENSG00000188107	EYS	YES	888	1	intron_variant	MODIFIER	Transcript	ENST00000370616.2	protein_coding	21555	NA	NA
191	1	6	64754311	65243311	1.06	k1prob	rs1922948	64974681	9.66885e-4	ENSG00000188107	EYS	YES	888	1	intron_variant	MODIFIER	Transcript	ENST00000370621.3	protein_coding	21555	NA	NA
191	1	6	64754311	65243311	1.06	k1prob	rs1922948	64974681	9.66885e-4	ENSG00000188107	EYS	YES	888	1	intron_variant	MODIFIER	Transcript	ENST00000503581.1	protein_coding	21555	NA	NA
191	1	6	64754311	65243311	1.06	k1prob	rs4710477	65131716	9.64724e-4	ENSG00000188107	EYS	YES	888	1	intron_variant	MODIFIER	Transcript	ENST00000370616.2	protein_coding	21555	NA	NA
191	1	6	64754311	65243311	1.06	k1prob	rs4710477	65131716	9.64724e-4	ENSG00000188107	EYS	YES	888	1	intron_variant	MODIFIER	Transcript	ENST00000370621.3	protein_coding	21555	NA	NA
191	1	6	64754311	65243311	1.06	k1prob	rs4710477	65131716	9.64724e-4	ENSG00000188107	EYS	YES	888	1	intron_variant	MODIFIER	Transcript	ENST00000503581.1	protein_coding	21555	NA	NA
191	1	6	64754311	65243311	1.06	k1prob	rs4263567	64950330	9.64724e-4	ENSG00000188107	EYS	YES	888	1	intron_variant	MODIFIER	Transcript	ENST00000370616.2	protein_coding	21555	NA	NA
191	1	6	64754311	65243311	1.06	k1prob	rs4263567	64950330	9.64724e-4	ENSG00000188107	EYS	YES	888	1	intron_variant	MODIFIER	Transcript	ENST00000370621.3	protein_coding	21555	NA	NA
191	1	6	64754311	65243311	1.06	k1prob	rs4263567	64950330	9.64724e-4	ENSG00000188107	EYS	YES	888	1	intron_variant	MODIFIER	Transcript	ENST00000503581.1	protein_coding	21555	NA	NA
191	1	6	64754311	65243311	1.06	k1prob	rs4473845	64950159	9.64724e-4	ENSG00000188107	EYS	YES	888	1	intron_variant	MODIFIER	Transcript	ENST00000370616.2	protein_coding	21555	NA	NA
191	1	6	64754311	65243311	1.06	k1prob	rs4473845	64950159	9.64724e-4	ENSG00000188107	EYS	YES	888	1	intron_variant	MODIFIER	Transcript	ENST00000370621.3	protein_coding	21555	NA	NA
191	1	6	64754311	65243311	1.06	k1prob	rs4473845	64950159	9.64724e-4	ENSG00000188107	EYS	YES	888	1	intron_variant	MODIFIER	Transcript	ENST00000503581.1	protein_coding	21555	NA	NA
191	1	6	64754311	65243311	1.06	k1prob	rs35507550	64949401	9.64724e-4	ENSG00000188107	EYS	YES	888	1	intron_variant	MODIFIER	Transcript	ENST00000370616.2	protein_coding	21555	NA	NA
191	1	6	64754311	65243311	1.06	k1prob	rs35507550	64949401	9.64724e-4	ENSG00000188107	EYS	YES	888	1	intron_variant	MODIFIER	Transcript	ENST00000370621.3	protein_coding	21555	NA	NA
191	1	6	64754311	65243311	1.06	k1prob	rs35507550	64949401	9.64724e-4	ENSG00000188107	EYS	YES	888	1	intron_variant	MODIFIER	Transcript	ENST00000503581.1	protein_coding	21555	NA	NA
191	1	6	64754311	65243311	1.06	k1prob	rs7760918	64948650	9.64724e-4	ENSG00000188107	EYS	YES	888	1	intron_variant	MODIFIER	Transcript	ENST00000370616.2	protein_coding	21555	NA	NA
191	1	6	64754311	65243311	1.06	k1prob	rs7760918	64948650	9.64724e-4	ENSG00000188107	EYS	YES	888	1	intron_variant	MODIFIER	Transcript	ENST00000370621.3	protein_coding	21555	NA	NA
191	1	6	64754311	65243311	1.06	k1prob	rs7760918	64948650	9.64724e-4	ENSG00000188107	EYS	YES	888	1	intron_variant	MODIFIER	Transcript	ENST00000503581.1	protein_coding	21555	NA	NA
191	1	6	64754311	65243311	1.06	k1prob	rs1416351	65133344	9.64724e-4	ENSG00000188107	EYS	YES	888	1	intron_variant	MODIFIER	Transcript	ENST00000370616.2	protein_coding	21555	NA	NA
191	1	6	64754311	65243311	1.06	k1prob	rs1416351	65133344	9.64724e-4	ENSG00000188107	EYS	YES	888	1	intron_variant	MODIFIER	Transcript	ENST00000370621.3	protein_coding	21555	NA	NA
191	1	6	64754311	65243311	1.06	k1prob	rs1416351	65133344	9.64724e-4	ENSG00000188107	EYS	YES	888	1	intron_variant	MODIFIER	Transcript	ENST00000503581.1	protein_coding	21555	NA	NA
191	1	6	64754311	65243311	1.06	k1prob	rs4428482	65133411	9.64724e-4	ENSG00000188107	EYS	YES	888	1	intron_variant	MODIFIER	Transcript	ENST00000370616.2	protein_coding	21555	NA	NA
191	1	6	64754311	65243311	1.06	k1prob	rs4428482	65133411	9.64724e-4	ENSG00000188107	EYS	YES	888	1	intron_variant	MODIFIER	Transcript	ENST00000370621.3	protein_coding	21555	NA	NA
191	1	6	64754311	65243311	1.06	k1prob	rs4428482	65133411	9.64724e-4	ENSG00000188107	EYS	YES	888	1	intron_variant	MODIFIER	Transcript	ENST00000503581.1	protein_coding	21555	NA	NA
191	1	6	64754311	65243311	1.06	k1prob	rs9345069	65134264	9.64724e-4	ENSG00000188107	EYS	YES	888	1	intron_variant	MODIFIER	Transcript	ENST00000370616.2	protein_coding	21555	NA	NA
191	1	6	64754311	65243311	1.06	k1prob	rs9345069	65134264	9.64724e-4	ENSG00000188107	EYS	YES	888	1	intron_variant	MODIFIER	Transcript	ENST00000370621.3	protein_coding	21555	NA	NA
191	1	6	64754311	65243311	1.06	k1prob	rs9345069	65134264	9.64724e-4	ENSG00000188107	EYS	YES	888	1	intron_variant	MODIFIER	Transcript	ENST00000503581.1	protein_coding	21555	NA	NA
191	1	6	64754311	65243311	1.06	k1prob	rs9362797	65132136	9.64724e-4	ENSG00000188107	EYS	YES	888	1	intron_variant	MODIFIER	Transcript	ENST00000370616.2	protein_coding	21555	NA	NA
191	1	6	64754311	65243311	1.06	k1prob	rs9362797	65132136	9.64724e-4	ENSG00000188107	EYS	YES	888	1	intron_variant	MODIFIER	Transcript	ENST00000370621.3	protein_coding	21555	NA	NA
191	1	6	64754311	65243311	1.06	k1prob	rs9362797	65132136	9.64724e-4	ENSG00000188107	EYS	YES	888	1	intron_variant	MODIFIER	Transcript	ENST00000503581.1	protein_coding	21555	NA	NA
191	1	6	64754311	65243311	1.06	k1prob	rs4321807	65152872	9.21845e-4	ENSG00000188107	EYS	YES	888	1	intron_variant	MODIFIER	Transcript	ENST00000370616.2	protein_coding	21555	NA	NA
191	1	6	64754311	65243311	1.06	k1prob	rs4321807	65152872	9.21845e-4	ENSG00000188107	EYS	YES	888	1	intron_variant	MODIFIER	Transcript	ENST00000370621.3	protein_coding	21555	NA	NA
191	1	6	64754311	65243311	1.06	k1prob	rs4321807	65152872	9.21845e-4	ENSG00000188107	EYS	YES	888	1	intron_variant	MODIFIER	Transcript	ENST00000503581.1	protein_coding	21555	NA	NA
191	1	6	64754311	65243311	1.06	k1prob	rs1591803	65129839	9.13043e-4	ENSG00000188107	EYS	YES	888	1	intron_variant	MODIFIER	Transcript	ENST00000370616.2	protein_coding	21555	NA	NA
191	1	6	64754311	65243311	1.06	k1prob	rs1591803	65129839	9.13043e-4	ENSG00000188107	EYS	YES	888	1	intron_variant	MODIFIER	Transcript	ENST00000370621.3	protein_coding	21555	NA	NA
191	1	6	64754311	65243311	1.06	k1prob	rs1591803	65129839	9.13043e-4	ENSG00000188107	EYS	YES	888	1	intron_variant	MODIFIER	Transcript	ENST00000503581.1	protein_coding	21555	NA	NA
191	1	6	64754311	65243311	1.06	k1prob	rs4710475	64942726	9.13043e-4	ENSG00000188107	EYS	YES	888	1	intron_variant	MODIFIER	Transcript	ENST00000370616.2	protein_coding	21555	NA	NA
191	1	6	64754311	65243311	1.06	k1prob	rs4710475	64942726	9.13043e-4	ENSG00000188107	EYS	YES	888	1	intron_variant	MODIFIER	Transcript	ENST00000370621.3	protein_coding	21555	NA	NA
191	1	6	64754311	65243311	1.06	k1prob	rs4710475	64942726	9.13043e-4	ENSG00000188107	EYS	YES	888	1	intron_variant	MODIFIER	Transcript	ENST00000503581.1	protein_coding	21555	NA	NA
191	1	6	64754311	65243311	1.06	k1prob	rs9362801	65134665	9.13043e-4	ENSG00000188107	EYS	YES	888	1	intron_variant	MODIFIER	Transcript	ENST00000370616.2	protein_coding	21555	NA	NA
191	1	6	64754311	65243311	1.06	k1prob	rs9362801	65134665	9.13043e-4	ENSG00000188107	EYS	YES	888	1	intron_variant	MODIFIER	Transcript	ENST00000370621.3	protein_coding	21555	NA	NA
191	1	6	64754311	65243311	1.06	k1prob	rs9362801	65134665	9.13043e-4	ENSG00000188107	EYS	YES	888	1	intron_variant	MODIFIER	Transcript	ENST00000503581.1	protein_coding	21555	NA	NA
191	1	6	64754311	65243311	1.06	k1prob	rs9351200	64933423	9.13043e-4	ENSG00000188107	EYS	YES	888	1	intron_variant	MODIFIER	Transcript	ENST00000370616.2	protein_coding	21555	NA	NA
191	1	6	64754311	65243311	1.06	k1prob	rs9351200	64933423	9.13043e-4	ENSG00000188107	EYS	YES	888	1	intron_variant	MODIFIER	Transcript	ENST00000370621.3	protein_coding	21555	NA	NA
191	1	6	64754311	65243311	1.06	k1prob	rs9351200	64933423	9.13043e-4	ENSG00000188107	EYS	YES	888	1	intron_variant	MODIFIER	Transcript	ENST00000503581.1	protein_coding	21555	NA	NA
191	1	6	64754311	65243311	1.06	k1prob	rs76164097	65129111	9.13043e-4	ENSG00000188107	EYS	YES	888	1	intron_variant	MODIFIER	Transcript	ENST00000370616.2	protein_coding	21555	NA	NA
191	1	6	64754311	65243311	1.06	k1prob	rs76164097	65129111	9.13043e-4	ENSG00000188107	EYS	YES	888	1	intron_variant	MODIFIER	Transcript	ENST00000370621.3	protein_coding	21555	NA	NA
191	1	6	64754311	65243311	1.06	k1prob	rs76164097	65129111	9.13043e-4	ENSG00000188107	EYS	YES	888	1	intron_variant	MODIFIER	Transcript	ENST00000503581.1	protein_coding	21555	NA	NA
191	1	6	64754311	65243311	1.06	k1prob	rs4235969	64931373	9.13043e-4	ENSG00000188107	EYS	YES	888	1	intron_variant	MODIFIER	Transcript	ENST00000370616.2	protein_coding	21555	NA	NA
191	1	6	64754311	65243311	1.06	k1prob	rs4235969	64931373	9.13043e-4	ENSG00000188107	EYS	YES	888	1	intron_variant	MODIFIER	Transcript	ENST00000370621.3	protein_coding	21555	NA	NA
191	1	6	64754311	65243311	1.06	k1prob	rs4235969	64931373	9.13043e-4	ENSG00000188107	EYS	YES	888	1	intron_variant	MODIFIER	Transcript	ENST00000503581.1	protein_coding	21555	NA	NA
191	1	6	64754311	65243311	1.06	k1prob	rs67129217	65136686	9.13043e-4	ENSG00000188107	EYS	YES	888	1	intron_variant	MODIFIER	Transcript	ENST00000370616.2	protein_coding	21555	NA	NA
191	1	6	64754311	65243311	1.06	k1prob	rs67129217	65136686	9.13043e-4	ENSG00000188107	EYS	YES	888	1	intron_variant	MODIFIER	Transcript	ENST00000370621.3	protein_coding	21555	NA	NA
191	1	6	64754311	65243311	1.06	k1prob	rs67129217	65136686	9.13043e-4	ENSG00000188107	EYS	YES	888	1	intron_variant	MODIFIER	Transcript	ENST00000503581.1	protein_coding	21555	NA	NA
191	1	6	64754311	65243311	1.06	k1prob	rs72889631	65129204	9.13043e-4	ENSG00000188107	EYS	YES	888	1	intron_variant	MODIFIER	Transcript	ENST00000370616.2	protein_coding	21555	NA	NA
191	1	6	64754311	65243311	1.06	k1prob	rs72889631	65129204	9.13043e-4	ENSG00000188107	EYS	YES	888	1	intron_variant	MODIFIER	Transcript	ENST00000370621.3	protein_coding	21555	NA	NA
191	1	6	64754311	65243311	1.06	k1prob	rs72889631	65129204	9.13043e-4	ENSG00000188107	EYS	YES	888	1	intron_variant	MODIFIER	Transcript	ENST00000503581.1	protein_coding	21555	NA	NA
191	1	6	64754311	65243311	1.06	k1prob	rs34720667	65127870	9.13043e-4	ENSG00000188107	EYS	YES	888	1	intron_variant	MODIFIER	Transcript	ENST00000370616.2	protein_coding	21555	NA	NA
191	1	6	64754311	65243311	1.06	k1prob	rs34720667	65127870	9.13043e-4	ENSG00000188107	EYS	YES	888	1	intron_variant	MODIFIER	Transcript	ENST00000370621.3	protein_coding	21555	NA	NA
191	1	6	64754311	65243311	1.06	k1prob	rs34720667	65127870	9.13043e-4	ENSG00000188107	EYS	YES	888	1	intron_variant	MODIFIER	Transcript	ENST00000503581.1	protein_coding	21555	NA	NA
191	1	6	64754311	65243311	1.06	k1prob	rs72889636	65131273	9.13043e-4	ENSG00000188107	EYS	YES	888	1	intron_variant	MODIFIER	Transcript	ENST00000370616.2	protein_coding	21555	NA	NA
191	1	6	64754311	65243311	1.06	k1prob	rs72889636	65131273	9.13043e-4	ENSG00000188107	EYS	YES	888	1	intron_variant	MODIFIER	Transcript	ENST00000370621.3	protein_coding	21555	NA	NA
191	1	6	64754311	65243311	1.06	k1prob	rs72889636	65131273	9.13043e-4	ENSG00000188107	EYS	YES	888	1	intron_variant	MODIFIER	Transcript	ENST00000503581.1	protein_coding	21555	NA	NA
191	1	6	64754311	65243311	1.06	k1prob	rs9351199	64933323	9.13043e-4	ENSG00000188107	EYS	YES	888	1	intron_variant	MODIFIER	Transcript	ENST00000370616.2	protein_coding	21555	NA	NA
191	1	6	64754311	65243311	1.06	k1prob	rs9351199	64933323	9.13043e-4	ENSG00000188107	EYS	YES	888	1	intron_variant	MODIFIER	Transcript	ENST00000370621.3	protein_coding	21555	NA	NA
191	1	6	64754311	65243311	1.06	k1prob	rs9351199	64933323	9.13043e-4	ENSG00000188107	EYS	YES	888	1	intron_variant	MODIFIER	Transcript	ENST00000503581.1	protein_coding	21555	NA	NA
191	1	6	64754311	65243311	1.06	k1prob	rs6915412	64972225	9.08549e-4	ENSG00000188107	EYS	YES	888	1	intron_variant	MODIFIER	Transcript	ENST00000370616.2	protein_coding	21555	NA	NA
191	1	6	64754311	65243311	1.06	k1prob	rs6915412	64972225	9.08549e-4	ENSG00000188107	EYS	YES	888	1	intron_variant	MODIFIER	Transcript	ENST00000370621.3	protein_coding	21555	NA	NA
191	1	6	64754311	65243311	1.06	k1prob	rs6915412	64972225	9.08549e-4	ENSG00000188107	EYS	YES	888	1	intron_variant	MODIFIER	Transcript	ENST00000503581.1	protein_coding	21555	NA	NA
191	1	6	64754311	65243311	1.06	k1prob	rs1474830	64970458	9.08549e-4	ENSG00000188107	EYS	YES	888	1	intron_variant	MODIFIER	Transcript	ENST00000370616.2	protein_coding	21555	NA	NA
191	1	6	64754311	65243311	1.06	k1prob	rs1474830	64970458	9.08549e-4	ENSG00000188107	EYS	YES	888	1	intron_variant	MODIFIER	Transcript	ENST00000370621.3	protein_coding	21555	NA	NA
191	1	6	64754311	65243311	1.06	k1prob	rs1474830	64970458	9.08549e-4	ENSG00000188107	EYS	YES	888	1	intron_variant	MODIFIER	Transcript	ENST00000503581.1	protein_coding	21555	NA	NA
191	1	6	64754311	65243311	1.06	k1prob	rs6915053	64972003	9.08549e-4	ENSG00000188107	EYS	YES	888	1	intron_variant	MODIFIER	Transcript	ENST00000370616.2	protein_coding	21555	NA	NA
191	1	6	64754311	65243311	1.06	k1prob	rs6915053	64972003	9.08549e-4	ENSG00000188107	EYS	YES	888	1	intron_variant	MODIFIER	Transcript	ENST00000370621.3	protein_coding	21555	NA	NA
191	1	6	64754311	65243311	1.06	k1prob	rs6915053	64972003	9.08549e-4	ENSG00000188107	EYS	YES	888	1	intron_variant	MODIFIER	Transcript	ENST00000503581.1	protein_coding	21555	NA	NA
191	1	6	64754311	65243311	1.06	k1prob	rs1922949	64974721	9.08549e-4	ENSG00000188107	EYS	YES	888	1	intron_variant	MODIFIER	Transcript	ENST00000370616.2	protein_coding	21555	NA	NA
191	1	6	64754311	65243311	1.06	k1prob	rs1922949	64974721	9.08549e-4	ENSG00000188107	EYS	YES	888	1	intron_variant	MODIFIER	Transcript	ENST00000370621.3	protein_coding	21555	NA	NA
191	1	6	64754311	65243311	1.06	k1prob	rs1922949	64974721	9.08549e-4	ENSG00000188107	EYS	YES	888	1	intron_variant	MODIFIER	Transcript	ENST00000503581.1	protein_coding	21555	NA	NA
191	1	6	64754311	65243311	1.06	k1prob	rs9362656	64976673	9.08549e-4	ENSG00000188107	EYS	YES	888	1	intron_variant	MODIFIER	Transcript	ENST00000370616.2	protein_coding	21555	NA	NA
191	1	6	64754311	65243311	1.06	k1prob	rs9362656	64976673	9.08549e-4	ENSG00000188107	EYS	YES	888	1	intron_variant	MODIFIER	Transcript	ENST00000370621.3	protein_coding	21555	NA	NA
191	1	6	64754311	65243311	1.06	k1prob	rs9362656	64976673	9.08549e-4	ENSG00000188107	EYS	YES	888	1	intron_variant	MODIFIER	Transcript	ENST00000503581.1	protein_coding	21555	NA	NA
191	1	6	64754311	65243311	1.06	k1prob	rs9351246	65120557	8.58992e-4	ENSG00000188107	EYS	YES	888	1	intron_variant	MODIFIER	Transcript	ENST00000370616.2	protein_coding	21555	NA	NA
191	1	6	64754311	65243311	1.06	k1prob	rs9351246	65120557	8.58992e-4	ENSG00000188107	EYS	YES	888	1	intron_variant	MODIFIER	Transcript	ENST00000370621.3	protein_coding	21555	NA	NA
191	1	6	64754311	65243311	1.06	k1prob	rs9351246	65120557	8.58992e-4	ENSG00000188107	EYS	YES	888	1	intron_variant	MODIFIER	Transcript	ENST00000503581.1	protein_coding	21555	NA	NA
191	1	6	64754311	65243311	1.06	k1prob	rs11752770	65126523	8.58992e-4	ENSG00000188107	EYS	YES	888	1	intron_variant	MODIFIER	Transcript	ENST00000370616.2	protein_coding	21555	NA	NA
191	1	6	64754311	65243311	1.06	k1prob	rs11752770	65126523	8.58992e-4	ENSG00000188107	EYS	YES	888	1	intron_variant	MODIFIER	Transcript	ENST00000370621.3	protein_coding	21555	NA	NA
191	1	6	64754311	65243311	1.06	k1prob	rs11752770	65126523	8.58992e-4	ENSG00000188107	EYS	YES	888	1	intron_variant	MODIFIER	Transcript	ENST00000503581.1	protein_coding	21555	NA	NA
191	1	6	64754311	65243311	1.06	k1prob	rs4235968	64931307	8.58992e-4	ENSG00000188107	EYS	YES	888	1	intron_variant	MODIFIER	Transcript	ENST00000370616.2	protein_coding	21555	NA	NA
191	1	6	64754311	65243311	1.06	k1prob	rs4235968	64931307	8.58992e-4	ENSG00000188107	EYS	YES	888	1	intron_variant	MODIFIER	Transcript	ENST00000370621.3	protein_coding	21555	NA	NA
191	1	6	64754311	65243311	1.06	k1prob	rs4235968	64931307	8.58992e-4	ENSG00000188107	EYS	YES	888	1	intron_variant	MODIFIER	Transcript	ENST00000503581.1	protein_coding	21555	NA	NA
191	1	6	64754311	65243311	1.06	k1prob	rs4435927	64931290	8.58992e-4	ENSG00000188107	EYS	YES	888	1	intron_variant	MODIFIER	Transcript	ENST00000370616.2	protein_coding	21555	NA	NA
191	1	6	64754311	65243311	1.06	k1prob	rs4435927	64931290	8.58992e-4	ENSG00000188107	EYS	YES	888	1	intron_variant	MODIFIER	Transcript	ENST00000370621.3	protein_coding	21555	NA	NA
191	1	6	64754311	65243311	1.06	k1prob	rs4435927	64931290	8.58992e-4	ENSG00000188107	EYS	YES	888	1	intron_variant	MODIFIER	Transcript	ENST00000503581.1	protein_coding	21555	NA	NA
191	1	6	64754311	65243311	1.06	k1prob	rs4710474	64942444	8.58992e-4	ENSG00000188107	EYS	YES	888	1	intron_variant	MODIFIER	Transcript	ENST00000370616.2	protein_coding	21555	NA	NA
191	1	6	64754311	65243311	1.06	k1prob	rs4710474	64942444	8.58992e-4	ENSG00000188107	EYS	YES	888	1	intron_variant	MODIFIER	Transcript	ENST00000370621.3	protein_coding	21555	NA	NA
191	1	6	64754311	65243311	1.06	k1prob	rs4710474	64942444	8.58992e-4	ENSG00000188107	EYS	YES	888	1	intron_variant	MODIFIER	Transcript	ENST00000503581.1	protein_coding	21555	NA	NA
191	1	6	64754311	65243311	1.06	k1prob	rs16895185	65122622	8.58992e-4	ENSG00000188107	EYS	YES	888	1	intron_variant	MODIFIER	Transcript	ENST00000370616.2	protein_coding	21555	NA	NA
191	1	6	64754311	65243311	1.06	k1prob	rs16895185	65122622	8.58992e-4	ENSG00000188107	EYS	YES	888	1	intron_variant	MODIFIER	Transcript	ENST00000370621.3	protein_coding	21555	NA	NA
191	1	6	64754311	65243311	1.06	k1prob	rs16895185	65122622	8.58992e-4	ENSG00000188107	EYS	YES	888	1	intron_variant	MODIFIER	Transcript	ENST00000503581.1	protein_coding	21555	NA	NA
191	1	6	64754311	65243311	1.06	k1prob	rs9359831	64928872	8.58992e-4	ENSG00000188107	EYS	YES	888	1	intron_variant	MODIFIER	Transcript	ENST00000370616.2	protein_coding	21555	NA	NA
191	1	6	64754311	65243311	1.06	k1prob	rs9359831	64928872	8.58992e-4	ENSG00000188107	EYS	YES	888	1	intron_variant	MODIFIER	Transcript	ENST00000370621.3	protein_coding	21555	NA	NA
191	1	6	64754311	65243311	1.06	k1prob	rs9359831	64928872	8.58992e-4	ENSG00000188107	EYS	YES	888	1	intron_variant	MODIFIER	Transcript	ENST00000503581.1	protein_coding	21555	NA	NA
191	1	6	64754311	65243311	1.06	k1prob	rs9351194	64930672	8.58992e-4	ENSG00000188107	EYS	YES	888	1	intron_variant	MODIFIER	Transcript	ENST00000370616.2	protein_coding	21555	NA	NA
191	1	6	64754311	65243311	1.06	k1prob	rs9351194	64930672	8.58992e-4	ENSG00000188107	EYS	YES	888	1	intron_variant	MODIFIER	Transcript	ENST00000370621.3	protein_coding	21555	NA	NA
191	1	6	64754311	65243311	1.06	k1prob	rs9351194	64930672	8.58992e-4	ENSG00000188107	EYS	YES	888	1	intron_variant	MODIFIER	Transcript	ENST00000503581.1	protein_coding	21555	NA	NA
191	1	6	64754311	65243311	1.06	k1prob	rs1832490	65129759	8.58992e-4	ENSG00000188107	EYS	YES	888	1	intron_variant	MODIFIER	Transcript	ENST00000370616.2	protein_coding	21555	NA	NA
191	1	6	64754311	65243311	1.06	k1prob	rs1832490	65129759	8.58992e-4	ENSG00000188107	EYS	YES	888	1	intron_variant	MODIFIER	Transcript	ENST00000370621.3	protein_coding	21555	NA	NA
191	1	6	64754311	65243311	1.06	k1prob	rs1832490	65129759	8.58992e-4	ENSG00000188107	EYS	YES	888	1	intron_variant	MODIFIER	Transcript	ENST00000503581.1	protein_coding	21555	NA	NA
191	1	6	64754311	65243311	1.06	k1prob	rs68016062	65124882	8.58992e-4	ENSG00000188107	EYS	YES	888	1	intron_variant	MODIFIER	Transcript	ENST00000370616.2	protein_coding	21555	NA	NA
191	1	6	64754311	65243311	1.06	k1prob	rs68016062	65124882	8.58992e-4	ENSG00000188107	EYS	YES	888	1	intron_variant	MODIFIER	Transcript	ENST00000370621.3	protein_coding	21555	NA	NA
191	1	6	64754311	65243311	1.06	k1prob	rs68016062	65124882	8.58992e-4	ENSG00000188107	EYS	YES	888	1	intron_variant	MODIFIER	Transcript	ENST00000503581.1	protein_coding	21555	NA	NA
191	1	6	64754311	65243311	1.06	k1prob	rs34693171	65122244	8.58992e-4	ENSG00000188107	EYS	YES	888	1	intron_variant	MODIFIER	Transcript	ENST00000370616.2	protein_coding	21555	NA	NA
191	1	6	64754311	65243311	1.06	k1prob	rs34693171	65122244	8.58992e-4	ENSG00000188107	EYS	YES	888	1	intron_variant	MODIFIER	Transcript	ENST00000370621.3	protein_coding	21555	NA	NA
191	1	6	64754311	65243311	1.06	k1prob	rs34693171	65122244	8.58992e-4	ENSG00000188107	EYS	YES	888	1	intron_variant	MODIFIER	Transcript	ENST00000503581.1	protein_coding	21555	NA	NA
191	1	6	64754311	65243311	1.06	k1prob	rs4286758	65121000	8.58992e-4	ENSG00000188107	EYS	YES	888	1	intron_variant	MODIFIER	Transcript	ENST00000370616.2	protein_coding	21555	NA	NA
191	1	6	64754311	65243311	1.06	k1prob	rs4286758	65121000	8.58992e-4	ENSG00000188107	EYS	YES	888	1	intron_variant	MODIFIER	Transcript	ENST00000370621.3	protein_coding	21555	NA	NA
191	1	6	64754311	65243311	1.06	k1prob	rs4286758	65121000	8.58992e-4	ENSG00000188107	EYS	YES	888	1	intron_variant	MODIFIER	Transcript	ENST00000503581.1	protein_coding	21555	NA	NA
191	1	6	64754311	65243311	1.06	k1prob	rs9351198	64932883	8.58992e-4	ENSG00000188107	EYS	YES	888	1	intron_variant	MODIFIER	Transcript	ENST00000370616.2	protein_coding	21555	NA	NA
191	1	6	64754311	65243311	1.06	k1prob	rs9351198	64932883	8.58992e-4	ENSG00000188107	EYS	YES	888	1	intron_variant	MODIFIER	Transcript	ENST00000370621.3	protein_coding	21555	NA	NA
191	1	6	64754311	65243311	1.06	k1prob	rs9351198	64932883	8.58992e-4	ENSG00000188107	EYS	YES	888	1	intron_variant	MODIFIER	Transcript	ENST00000503581.1	protein_coding	21555	NA	NA
191	1	6	64754311	65243311	1.06	k1prob	rs1856441	65127666	8.58992e-4	ENSG00000188107	EYS	YES	888	1	intron_variant	MODIFIER	Transcript	ENST00000370616.2	protein_coding	21555	NA	NA
191	1	6	64754311	65243311	1.06	k1prob	rs1856441	65127666	8.58992e-4	ENSG00000188107	EYS	YES	888	1	intron_variant	MODIFIER	Transcript	ENST00000370621.3	protein_coding	21555	NA	NA
191	1	6	64754311	65243311	1.06	k1prob	rs1856441	65127666	8.58992e-4	ENSG00000188107	EYS	YES	888	1	intron_variant	MODIFIER	Transcript	ENST00000503581.1	protein_coding	21555	NA	NA
191	1	6	64754311	65243311	1.06	k1prob	rs11751189	65126729	8.58992e-4	ENSG00000188107	EYS	YES	888	1	intron_variant	MODIFIER	Transcript	ENST00000370616.2	protein_coding	21555	NA	NA
191	1	6	64754311	65243311	1.06	k1prob	rs11751189	65126729	8.58992e-4	ENSG00000188107	EYS	YES	888	1	intron_variant	MODIFIER	Transcript	ENST00000370621.3	protein_coding	21555	NA	NA
191	1	6	64754311	65243311	1.06	k1prob	rs11751189	65126729	8.58992e-4	ENSG00000188107	EYS	YES	888	1	intron_variant	MODIFIER	Transcript	ENST00000503581.1	protein_coding	21555	NA	NA
191	1	6	64754311	65243311	1.06	k1prob	rs650553	65061387	8.5874e-4	ENSG00000188107	EYS	YES	888	1	intron_variant	MODIFIER	Transcript	ENST00000370616.2	protein_coding	21555	NA	NA
191	1	6	64754311	65243311	1.06	k1prob	rs650553	65061387	8.5874e-4	ENSG00000188107	EYS	YES	888	1	intron_variant	MODIFIER	Transcript	ENST00000370621.3	protein_coding	21555	NA	NA
191	1	6	64754311	65243311	1.06	k1prob	rs650553	65061387	8.5874e-4	ENSG00000188107	EYS	YES	888	1	intron_variant	MODIFIER	Transcript	ENST00000503581.1	protein_coding	21555	NA	NA
191	1	6	64754311	65243311	1.06	k1prob	rs9353679	64976764	8.5874e-4	ENSG00000188107	EYS	YES	888	1	intron_variant	MODIFIER	Transcript	ENST00000370616.2	protein_coding	21555	NA	NA
191	1	6	64754311	65243311	1.06	k1prob	rs9353679	64976764	8.5874e-4	ENSG00000188107	EYS	YES	888	1	intron_variant	MODIFIER	Transcript	ENST00000370621.3	protein_coding	21555	NA	NA
191	1	6	64754311	65243311	1.06	k1prob	rs9353679	64976764	8.5874e-4	ENSG00000188107	EYS	YES	888	1	intron_variant	MODIFIER	Transcript	ENST00000503581.1	protein_coding	21555	NA	NA
191	1	6	64754311	65243311	1.06	k1prob	rs2144229	64971726	8.5874e-4	ENSG00000188107	EYS	YES	888	1	intron_variant	MODIFIER	Transcript	ENST00000370616.2	protein_coding	21555	NA	NA
191	1	6	64754311	65243311	1.06	k1prob	rs2144229	64971726	8.5874e-4	ENSG00000188107	EYS	YES	888	1	intron_variant	MODIFIER	Transcript	ENST00000370621.3	protein_coding	21555	NA	NA
191	1	6	64754311	65243311	1.06	k1prob	rs2144229	64971726	8.5874e-4	ENSG00000188107	EYS	YES	888	1	intron_variant	MODIFIER	Transcript	ENST00000503581.1	protein_coding	21555	NA	NA
198	1	6	128302884	128334234	1.24	k1prob	rs13219424	128332084	0.336319	ENSG00000152894	PTPRK	YES	90	1	intron_variant	MODIFIER	Transcript	ENST00000368207.3	protein_coding	9674	NA	NA
198	1	6	128302884	128334234	1.24	k1prob	rs13219424	128332084	0.336319	ENSG00000152894	PTPRK	YES	90	1	intron_variant	MODIFIER	Transcript	ENST00000368210.3	protein_coding	9674	NA	NA
198	1	6	128302884	128334234	1.24	k1prob	rs13219424	128332084	0.336319	ENSG00000152894	PTPRK	YES	90	1	intron_variant	MODIFIER	Transcript	ENST00000368213.5	protein_coding	9674	NA	NA
198	1	6	128302884	128334234	1.24	k1prob	rs13219424	128332084	0.336319	ENSG00000152894	PTPRK	YES	90	1	intron_variant	MODIFIER	Transcript	ENST00000368215.3	protein_coding	9674	NA	NA
198	1	6	128302884	128334234	1.24	k1prob	rs13219424	128332084	0.336319	ENSG00000152894	PTPRK	YES	90	1	intron_variant	MODIFIER	Transcript	ENST00000368226.4	protein_coding	9674	NA	NA
198	1	6	128302884	128334234	1.24	k1prob	rs13219424	128332084	0.336319	ENSG00000152894	PTPRK	YES	90	1	intron_variant	MODIFIER	Transcript	ENST00000368227.3	protein_coding	9674	NA	NA
198	1	6	128302884	128334234	1.24	k1prob	rs13219424	128332084	0.336319	ENSG00000152894	PTPRK	YES	90	1	intron_variant	MODIFIER	Transcript	ENST00000415046.2	protein_coding	9674	NA	NA
198	1	6	128302884	128334234	1.24	k1prob	rs13219424	128332084	0.336319	ENSG00000152894	PTPRK	YES	90	1	upstream_gene_variant	MODIFIER	Transcript	ENST00000415055.2	protein_coding	9674	NA	NA
198	1	6	128302884	128334234	1.24	k1prob	rs13219424	128332084	0.336319	ENSG00000152894	PTPRK	YES	90	1	intron_variant,non_coding_transcript_variant	MODIFIER	Transcript	ENST00000524481.1	processed_transcript	9674	NA	NA
198	1	6	128302884	128334234	1.24	k1prob	rs13219424	128332084	0.336319	ENSG00000152894	PTPRK	YES	90	1	intron_variant,NMD_transcript_variant	MODIFIER	Transcript	ENST00000531050.1	nonsense_mediated_decay	9674	NA	NA
198	1	6	128302884	128334234	1.24	k1prob	rs13219424	128332084	0.336319	ENSG00000152894	PTPRK	YES	90	1	upstream_gene_variant	MODIFIER	Transcript	ENST00000531466.1	retained_intron	9674	NA	NA
198	1	6	128302884	128334234	1.24	k1prob	rs13219424	128332084	0.336319	ENSG00000152894	PTPRK	YES	90	1	intron_variant	MODIFIER	Transcript	ENST00000532331.1	protein_coding	9674	NA	NA
198	1	6	128302884	128334234	1.24	k1prob	rs7742212	128328833	0.118761	ENSG00000152894	PTPRK	YES	90	1	intron_variant	MODIFIER	Transcript	ENST00000368207.3	protein_coding	9674	NA	NA
198	1	6	128302884	128334234	1.24	k1prob	rs7742212	128328833	0.118761	ENSG00000152894	PTPRK	YES	90	1	intron_variant	MODIFIER	Transcript	ENST00000368210.3	protein_coding	9674	NA	NA
198	1	6	128302884	128334234	1.24	k1prob	rs7742212	128328833	0.118761	ENSG00000152894	PTPRK	YES	90	1	intron_variant	MODIFIER	Transcript	ENST00000368213.5	protein_coding	9674	NA	NA
198	1	6	128302884	128334234	1.24	k1prob	rs7742212	128328833	0.118761	ENSG00000152894	PTPRK	YES	90	1	intron_variant	MODIFIER	Transcript	ENST00000368215.3	protein_coding	9674	NA	NA
198	1	6	128302884	128334234	1.24	k1prob	rs7742212	128328833	0.118761	ENSG00000152894	PTPRK	YES	90	1	intron_variant	MODIFIER	Transcript	ENST00000368226.4	protein_coding	9674	NA	NA
198	1	6	128302884	128334234	1.24	k1prob	rs7742212	128328833	0.118761	ENSG00000152894	PTPRK	YES	90	1	intron_variant	MODIFIER	Transcript	ENST00000368227.3	protein_coding	9674	NA	NA
198	1	6	128302884	128334234	1.24	k1prob	rs7742212	128328833	0.118761	ENSG00000152894	PTPRK	YES	90	1	intron_variant	MODIFIER	Transcript	ENST00000415046.2	protein_coding	9674	NA	NA
198	1	6	128302884	128334234	1.24	k1prob	rs7742212	128328833	0.118761	ENSG00000152894	PTPRK	YES	90	1	intron_variant	MODIFIER	Transcript	ENST00000415055.2	protein_coding	9674	NA	NA
198	1	6	128302884	128334234	1.24	k1prob	rs7742212	128328833	0.118761	ENSG00000152894	PTPRK	YES	90	1	intron_variant,non_coding_transcript_variant	MODIFIER	Transcript	ENST00000524481.1	processed_transcript	9674	NA	NA
198	1	6	128302884	128334234	1.24	k1prob	rs7742212	128328833	0.118761	ENSG00000152894	PTPRK	YES	90	1	intron_variant,NMD_transcript_variant	MODIFIER	Transcript	ENST00000531050.1	nonsense_mediated_decay	9674	NA	NA
198	1	6	128302884	128334234	1.24	k1prob	rs7742212	128328833	0.118761	ENSG00000152894	PTPRK	YES	90	1	intron_variant,non_coding_transcript_variant	MODIFIER	Transcript	ENST00000531466.1	retained_intron	9674	NA	NA
198	1	6	128302884	128334234	1.24	k1prob	rs7742212	128328833	0.118761	ENSG00000152894	PTPRK	YES	90	1	intron_variant	MODIFIER	Transcript	ENST00000532331.1	protein_coding	9674	NA	NA
198	1	6	128302884	128334234	1.24	k1prob	rs4113588	128311595	0.0990423	ENSG00000152894	PTPRK	YES	90	1	intron_variant	MODIFIER	Transcript	ENST00000368207.3	protein_coding	9674	NA	NA
198	1	6	128302884	128334234	1.24	k1prob	rs4113588	128311595	0.0990423	ENSG00000152894	PTPRK	YES	90	1	intron_variant	MODIFIER	Transcript	ENST00000368210.3	protein_coding	9674	NA	NA
198	1	6	128302884	128334234	1.24	k1prob	rs4113588	128311595	0.0990423	ENSG00000152894	PTPRK	YES	90	1	intron_variant	MODIFIER	Transcript	ENST00000368213.5	protein_coding	9674	NA	NA
198	1	6	128302884	128334234	1.24	k1prob	rs4113588	128311595	0.0990423	ENSG00000152894	PTPRK	YES	90	1	intron_variant	MODIFIER	Transcript	ENST00000368215.3	protein_coding	9674	NA	NA
198	1	6	128302884	128334234	1.24	k1prob	rs4113588	128311595	0.0990423	ENSG00000152894	PTPRK	YES	90	1	intron_variant	MODIFIER	Transcript	ENST00000368226.4	protein_coding	9674	NA	NA
198	1	6	128302884	128334234	1.24	k1prob	rs4113588	128311595	0.0990423	ENSG00000152894	PTPRK	YES	90	1	intron_variant	MODIFIER	Transcript	ENST00000368227.3	protein_coding	9674	NA	NA
198	1	6	128302884	128334234	1.24	k1prob	rs4113588	128311595	0.0990423	ENSG00000152894	PTPRK	YES	90	1	intron_variant	MODIFIER	Transcript	ENST00000415046.2	protein_coding	9674	NA	NA
198	1	6	128302884	128334234	1.24	k1prob	rs4113588	128311595	0.0990423	ENSG00000152894	PTPRK	YES	90	1	downstream_gene_variant	MODIFIER	Transcript	ENST00000415055.2	protein_coding	9674	NA	NA
198	1	6	128302884	128334234	1.24	k1prob	rs4113588	128311595	0.0990423	ENSG00000152894	PTPRK	YES	90	1	intron_variant	MODIFIER	Transcript	ENST00000532331.1	protein_coding	9674	NA	NA
198	1	6	128302884	128334234	1.24	k1prob	rs4113587	128311640	0.0990423	ENSG00000152894	PTPRK	YES	90	1	intron_variant	MODIFIER	Transcript	ENST00000368207.3	protein_coding	9674	NA	NA
198	1	6	128302884	128334234	1.24	k1prob	rs4113587	128311640	0.0990423	ENSG00000152894	PTPRK	YES	90	1	intron_variant	MODIFIER	Transcript	ENST00000368210.3	protein_coding	9674	NA	NA
198	1	6	128302884	128334234	1.24	k1prob	rs4113587	128311640	0.0990423	ENSG00000152894	PTPRK	YES	90	1	intron_variant	MODIFIER	Transcript	ENST00000368213.5	protein_coding	9674	NA	NA
198	1	6	128302884	128334234	1.24	k1prob	rs4113587	128311640	0.0990423	ENSG00000152894	PTPRK	YES	90	1	intron_variant	MODIFIER	Transcript	ENST00000368215.3	protein_coding	9674	NA	NA
198	1	6	128302884	128334234	1.24	k1prob	rs4113587	128311640	0.0990423	ENSG00000152894	PTPRK	YES	90	1	intron_variant	MODIFIER	Transcript	ENST00000368226.4	protein_coding	9674	NA	NA
198	1	6	128302884	128334234	1.24	k1prob	rs4113587	128311640	0.0990423	ENSG00000152894	PTPRK	YES	90	1	intron_variant	MODIFIER	Transcript	ENST00000368227.3	protein_coding	9674	NA	NA
198	1	6	128302884	128334234	1.24	k1prob	rs4113587	128311640	0.0990423	ENSG00000152894	PTPRK	YES	90	1	intron_variant	MODIFIER	Transcript	ENST00000415046.2	protein_coding	9674	NA	NA
198	1	6	128302884	128334234	1.24	k1prob	rs4113587	128311640	0.0990423	ENSG00000152894	PTPRK	YES	90	1	downstream_gene_variant	MODIFIER	Transcript	ENST00000415055.2	protein_coding	9674	NA	NA
198	1	6	128302884	128334234	1.24	k1prob	rs4113587	128311640	0.0990423	ENSG00000152894	PTPRK	YES	90	1	intron_variant	MODIFIER	Transcript	ENST00000532331.1	protein_coding	9674	NA	NA
198	1	6	128302884	128334234	1.24	k1prob	rs13197257	128333682	0.0672091	ENSG00000152894	PTPRK	YES	90	1	intron_variant	MODIFIER	Transcript	ENST00000368207.3	protein_coding	9674	NA	NA
198	1	6	128302884	128334234	1.24	k1prob	rs13197257	128333682	0.0672091	ENSG00000152894	PTPRK	YES	90	1	intron_variant	MODIFIER	Transcript	ENST00000368210.3	protein_coding	9674	NA	NA
198	1	6	128302884	128334234	1.24	k1prob	rs13197257	128333682	0.0672091	ENSG00000152894	PTPRK	YES	90	1	intron_variant	MODIFIER	Transcript	ENST00000368213.5	protein_coding	9674	NA	NA
198	1	6	128302884	128334234	1.24	k1prob	rs13197257	128333682	0.0672091	ENSG00000152894	PTPRK	YES	90	1	intron_variant	MODIFIER	Transcript	ENST00000368215.3	protein_coding	9674	NA	NA
198	1	6	128302884	128334234	1.24	k1prob	rs13197257	128333682	0.0672091	ENSG00000152894	PTPRK	YES	90	1	intron_variant	MODIFIER	Transcript	ENST00000368226.4	protein_coding	9674	NA	NA
198	1	6	128302884	128334234	1.24	k1prob	rs13197257	128333682	0.0672091	ENSG00000152894	PTPRK	YES	90	1	intron_variant	MODIFIER	Transcript	ENST00000368227.3	protein_coding	9674	NA	NA
198	1	6	128302884	128334234	1.24	k1prob	rs13197257	128333682	0.0672091	ENSG00000152894	PTPRK	YES	90	1	intron_variant	MODIFIER	Transcript	ENST00000415046.2	protein_coding	9674	NA	NA
198	1	6	128302884	128334234	1.24	k1prob	rs13197257	128333682	0.0672091	ENSG00000152894	PTPRK	YES	90	1	upstream_gene_variant	MODIFIER	Transcript	ENST00000415055.2	protein_coding	9674	NA	NA
198	1	6	128302884	128334234	1.24	k1prob	rs13197257	128333682	0.0672091	ENSG00000152894	PTPRK	YES	90	1	intron_variant,non_coding_transcript_variant	MODIFIER	Transcript	ENST00000524481.1	processed_transcript	9674	NA	NA
198	1	6	128302884	128334234	1.24	k1prob	rs13197257	128333682	0.0672091	ENSG00000152894	PTPRK	YES	90	1	intron_variant,NMD_transcript_variant	MODIFIER	Transcript	ENST00000531050.1	nonsense_mediated_decay	9674	NA	NA
198	1	6	128302884	128334234	1.24	k1prob	rs13197257	128333682	0.0672091	ENSG00000152894	PTPRK	YES	90	1	upstream_gene_variant	MODIFIER	Transcript	ENST00000531466.1	retained_intron	9674	NA	NA
198	1	6	128302884	128334234	1.24	k1prob	rs13197257	128333682	0.0672091	ENSG00000152894	PTPRK	YES	90	1	intron_variant	MODIFIER	Transcript	ENST00000532331.1	protein_coding	9674	NA	NA
198	1	6	128302884	128334234	1.24	k1prob	rs13218577	128328289	0.0331834	ENSG00000152894	PTPRK	YES	90	1	intron_variant	MODIFIER	Transcript	ENST00000368207.3	protein_coding	9674	NA	NA
198	1	6	128302884	128334234	1.24	k1prob	rs13218577	128328289	0.0331834	ENSG00000152894	PTPRK	YES	90	1	intron_variant	MODIFIER	Transcript	ENST00000368210.3	protein_coding	9674	NA	NA
198	1	6	128302884	128334234	1.24	k1prob	rs13218577	128328289	0.0331834	ENSG00000152894	PTPRK	YES	90	1	intron_variant	MODIFIER	Transcript	ENST00000368213.5	protein_coding	9674	NA	NA
198	1	6	128302884	128334234	1.24	k1prob	rs13218577	128328289	0.0331834	ENSG00000152894	PTPRK	YES	90	1	intron_variant	MODIFIER	Transcript	ENST00000368215.3	protein_coding	9674	NA	NA
198	1	6	128302884	128334234	1.24	k1prob	rs13218577	128328289	0.0331834	ENSG00000152894	PTPRK	YES	90	1	intron_variant	MODIFIER	Transcript	ENST00000368226.4	protein_coding	9674	NA	NA
198	1	6	128302884	128334234	1.24	k1prob	rs13218577	128328289	0.0331834	ENSG00000152894	PTPRK	YES	90	1	intron_variant	MODIFIER	Transcript	ENST00000368227.3	protein_coding	9674	NA	NA
198	1	6	128302884	128334234	1.24	k1prob	rs13218577	128328289	0.0331834	ENSG00000152894	PTPRK	YES	90	1	intron_variant	MODIFIER	Transcript	ENST00000415046.2	protein_coding	9674	NA	NA
198	1	6	128302884	128334234	1.24	k1prob	rs13218577	128328289	0.0331834	ENSG00000152894	PTPRK	YES	90	1	intron_variant	MODIFIER	Transcript	ENST00000415055.2	protein_coding	9674	NA	NA
198	1	6	128302884	128334234	1.24	k1prob	rs13218577	128328289	0.0331834	ENSG00000152894	PTPRK	YES	90	1	intron_variant,non_coding_transcript_variant	MODIFIER	Transcript	ENST00000524481.1	processed_transcript	9674	NA	NA
198	1	6	128302884	128334234	1.24	k1prob	rs13218577	128328289	0.0331834	ENSG00000152894	PTPRK	YES	90	1	intron_variant,NMD_transcript_variant	MODIFIER	Transcript	ENST00000531050.1	nonsense_mediated_decay	9674	NA	NA
198	1	6	128302884	128334234	1.24	k1prob	rs13218577	128328289	0.0331834	ENSG00000152894	PTPRK	YES	90	1	intron_variant,non_coding_transcript_variant	MODIFIER	Transcript	ENST00000531466.1	retained_intron	9674	NA	NA
198	1	6	128302884	128334234	1.24	k1prob	rs13218577	128328289	0.0331834	ENSG00000152894	PTPRK	YES	90	1	intron_variant	MODIFIER	Transcript	ENST00000532331.1	protein_coding	9674	NA	NA
198	1	6	128302884	128334234	1.24	k1prob	rs45582334	128327031	0.0312733	ENSG00000152894	PTPRK	YES	90	1	intron_variant	MODIFIER	Transcript	ENST00000368207.3	protein_coding	9674	NA	NA
198	1	6	128302884	128334234	1.24	k1prob	rs45582334	128327031	0.0312733	ENSG00000152894	PTPRK	YES	90	1	intron_variant	MODIFIER	Transcript	ENST00000368210.3	protein_coding	9674	NA	NA
198	1	6	128302884	128334234	1.24	k1prob	rs45582334	128327031	0.0312733	ENSG00000152894	PTPRK	YES	90	1	intron_variant	MODIFIER	Transcript	ENST00000368213.5	protein_coding	9674	NA	NA
198	1	6	128302884	128334234	1.24	k1prob	rs45582334	128327031	0.0312733	ENSG00000152894	PTPRK	YES	90	1	intron_variant	MODIFIER	Transcript	ENST00000368215.3	protein_coding	9674	NA	NA
198	1	6	128302884	128334234	1.24	k1prob	rs45582334	128327031	0.0312733	ENSG00000152894	PTPRK	YES	90	1	intron_variant	MODIFIER	Transcript	ENST00000368226.4	protein_coding	9674	NA	NA
198	1	6	128302884	128334234	1.24	k1prob	rs45582334	128327031	0.0312733	ENSG00000152894	PTPRK	YES	90	1	intron_variant	MODIFIER	Transcript	ENST00000368227.3	protein_coding	9674	NA	NA
198	1	6	128302884	128334234	1.24	k1prob	rs45582334	128327031	0.0312733	ENSG00000152894	PTPRK	YES	90	1	intron_variant	MODIFIER	Transcript	ENST00000415046.2	protein_coding	9674	NA	NA
198	1	6	128302884	128334234	1.24	k1prob	rs45582334	128327031	0.0312733	ENSG00000152894	PTPRK	YES	90	1	intron_variant	MODIFIER	Transcript	ENST00000415055.2	protein_coding	9674	NA	NA
198	1	6	128302884	128334234	1.24	k1prob	rs45582334	128327031	0.0312733	ENSG00000152894	PTPRK	YES	90	1	intron_variant,non_coding_transcript_variant	MODIFIER	Transcript	ENST00000524481.1	processed_transcript	9674	NA	NA
198	1	6	128302884	128334234	1.24	k1prob	rs45582334	128327031	0.0312733	ENSG00000152894	PTPRK	YES	90	1	intron_variant,NMD_transcript_variant	MODIFIER	Transcript	ENST00000531050.1	nonsense_mediated_decay	9674	NA	NA
198	1	6	128302884	128334234	1.24	k1prob	rs45582334	128327031	0.0312733	ENSG00000152894	PTPRK	YES	90	1	intron_variant,non_coding_transcript_variant	MODIFIER	Transcript	ENST00000531466.1	retained_intron	9674	NA	NA
198	1	6	128302884	128334234	1.24	k1prob	rs45582334	128327031	0.0312733	ENSG00000152894	PTPRK	YES	90	1	intron_variant	MODIFIER	Transcript	ENST00000532331.1	protein_coding	9674	NA	NA
198	1	6	128302884	128334234	1.24	k1prob	rs7758792	128323045	0.0299541	ENSG00000152894	PTPRK	YES	90	1	intron_variant	MODIFIER	Transcript	ENST00000368207.3	protein_coding	9674	NA	NA
198	1	6	128302884	128334234	1.24	k1prob	rs7758792	128323045	0.0299541	ENSG00000152894	PTPRK	YES	90	1	intron_variant	MODIFIER	Transcript	ENST00000368210.3	protein_coding	9674	NA	NA
198	1	6	128302884	128334234	1.24	k1prob	rs7758792	128323045	0.0299541	ENSG00000152894	PTPRK	YES	90	1	intron_variant	MODIFIER	Transcript	ENST00000368213.5	protein_coding	9674	NA	NA
198	1	6	128302884	128334234	1.24	k1prob	rs7758792	128323045	0.0299541	ENSG00000152894	PTPRK	YES	90	1	intron_variant	MODIFIER	Transcript	ENST00000368215.3	protein_coding	9674	NA	NA
198	1	6	128302884	128334234	1.24	k1prob	rs7758792	128323045	0.0299541	ENSG00000152894	PTPRK	YES	90	1	intron_variant	MODIFIER	Transcript	ENST00000368226.4	protein_coding	9674	NA	NA
198	1	6	128302884	128334234	1.24	k1prob	rs7758792	128323045	0.0299541	ENSG00000152894	PTPRK	YES	90	1	intron_variant	MODIFIER	Transcript	ENST00000368227.3	protein_coding	9674	NA	NA
198	1	6	128302884	128334234	1.24	k1prob	rs7758792	128323045	0.0299541	ENSG00000152894	PTPRK	YES	90	1	intron_variant	MODIFIER	Transcript	ENST00000415046.2	protein_coding	9674	NA	NA
198	1	6	128302884	128334234	1.24	k1prob	rs7758792	128323045	0.0299541	ENSG00000152894	PTPRK	YES	90	1	intron_variant	MODIFIER	Transcript	ENST00000415055.2	protein_coding	9674	NA	NA
198	1	6	128302884	128334234	1.24	k1prob	rs7758792	128323045	0.0299541	ENSG00000152894	PTPRK	YES	90	1	intron_variant,non_coding_transcript_variant	MODIFIER	Transcript	ENST00000524481.1	processed_transcript	9674	NA	NA
198	1	6	128302884	128334234	1.24	k1prob	rs7758792	128323045	0.0299541	ENSG00000152894	PTPRK	YES	90	1	intron_variant,NMD_transcript_variant	MODIFIER	Transcript	ENST00000531050.1	nonsense_mediated_decay	9674	NA	NA
198	1	6	128302884	128334234	1.24	k1prob	rs7758792	128323045	0.0299541	ENSG00000152894	PTPRK	YES	90	1	downstream_gene_variant	MODIFIER	Transcript	ENST00000531466.1	retained_intron	9674	NA	NA
198	1	6	128302884	128334234	1.24	k1prob	rs7758792	128323045	0.0299541	ENSG00000152894	PTPRK	YES	90	1	intron_variant	MODIFIER	Transcript	ENST00000532331.1	protein_coding	9674	NA	NA
200	1	10	64387156	64489756	1.95	k2prob	rs7915131	64418656	0.565129	ENSG00000138311	ZNF365	YES	18	1	intron_variant,NMD_transcript_variant	MODIFIER	Transcript	ENST00000344640.3	nonsense_mediated_decay	18194	NA	NA
200	1	10	64387156	64489756	1.95	k2prob	rs7915131	64418656	0.565129	ENSG00000138311	ZNF365	YES	18	1	intron_variant,NMD_transcript_variant	MODIFIER	Transcript	ENST00000373784.2	nonsense_mediated_decay	18194	NA	NA
200	1	10	64387156	64489756	1.95	k2prob	rs7915131	64418656	0.565129	ENSG00000138311	ZNF365	YES	18	1	intron_variant	MODIFIER	Transcript	ENST00000395249.1	protein_coding	18194	NA	NA
200	1	10	64387156	64489756	1.95	k2prob	rs7915131	64418656	0.565129	ENSG00000138311	ZNF365	YES	18	1	intron_variant	MODIFIER	Transcript	ENST00000395251.1	protein_coding	18194	NA	NA
200	1	10	64387156	64489756	1.95	k2prob	rs7915131	64418656	0.565129	ENSG00000138311	ZNF365	YES	18	1	intron_variant	MODIFIER	Transcript	ENST00000410046.3	protein_coding	18194	NA	NA
200	1	10	64387156	64489756	1.95	k2prob	rs7915131	64418656	0.565129	ENSG00000138311	ZNF365	YES	18	1	non_coding_transcript_exon_variant	MODIFIER	Transcript	ENST00000461412.1	processed_transcript	18194	NA	NA
200	1	10	64387156	64489756	1.95	k2prob	rs7068164	64401056	0.201571	ENSG00000138311	ZNF365	YES	18	1	upstream_gene_variant	MODIFIER	Transcript	ENST00000344640.3	nonsense_mediated_decay	18194	NA	NA
200	1	10	64387156	64489756	1.95	k2prob	rs7068164	64401056	0.201571	ENSG00000138311	ZNF365	YES	18	1	upstream_gene_variant	MODIFIER	Transcript	ENST00000373784.2	nonsense_mediated_decay	18194	NA	NA
200	1	10	64387156	64489756	1.95	k2prob	rs7068164	64401056	0.201571	ENSG00000138311	ZNF365	YES	18	1	upstream_gene_variant	MODIFIER	Transcript	ENST00000395249.1	protein_coding	18194	NA	NA
200	1	10	64387156	64489756	1.95	k2prob	rs7068164	64401056	0.201571	ENSG00000138311	ZNF365	YES	18	1	intron_variant	MODIFIER	Transcript	ENST00000395251.1	protein_coding	18194	NA	NA
200	1	10	64387156	64489756	1.95	k2prob	rs7068164	64401056	0.201571	ENSG00000138311	ZNF365	YES	18	1	intron_variant	MODIFIER	Transcript	ENST00000410046.3	protein_coding	18194	NA	NA
200	1	10	64387156	64489756	1.95	k2prob	rs7068164	64401056	0.201571	ENSG00000138311	ZNF365	YES	18	1	upstream_gene_variant	MODIFIER	Transcript	ENST00000461412.1	processed_transcript	18194	NA	NA
200	1	10	64387156	64489756	1.95	k2prob	rs10219104	64420972	0.10946	ENSG00000138311	ZNF365	YES	18	1	intron_variant,NMD_transcript_variant	MODIFIER	Transcript	ENST00000344640.3	nonsense_mediated_decay	18194	NA	NA
200	1	10	64387156	64489756	1.95	k2prob	rs10219104	64420972	0.10946	ENSG00000138311	ZNF365	YES	18	1	intron_variant,NMD_transcript_variant	MODIFIER	Transcript	ENST00000373784.2	nonsense_mediated_decay	18194	NA	NA
200	1	10	64387156	64489756	1.95	k2prob	rs10219104	64420972	0.10946	ENSG00000138311	ZNF365	YES	18	1	intron_variant	MODIFIER	Transcript	ENST00000395249.1	protein_coding	18194	NA	NA
200	1	10	64387156	64489756	1.95	k2prob	rs10219104	64420972	0.10946	ENSG00000138311	ZNF365	YES	18	1	intron_variant	MODIFIER	Transcript	ENST00000395251.1	protein_coding	18194	NA	NA
200	1	10	64387156	64489756	1.95	k2prob	rs10219104	64420972	0.10946	ENSG00000138311	ZNF365	YES	18	1	intron_variant	MODIFIER	Transcript	ENST00000410046.3	protein_coding	18194	NA	NA
200	1	10	64387156	64489756	1.95	k2prob	rs10219104	64420972	0.10946	ENSG00000138311	ZNF365	YES	18	1	downstream_gene_variant	MODIFIER	Transcript	ENST00000461412.1	processed_transcript	18194	NA	NA
205	3	3	48182866	53553354	4.93	k5prob	rs2014830	50172397	0.992571	ENSG00000235016	RP11-493K19.3	NO	2	1	intron_variant,non_coding_transcript_variant	MODIFIER	Transcript	ENST00000425674.1	antisense	NA	NA	NA
205	3	3	48182866	53553354	4.93	k5prob	rs2014830	50172397	0.992571	ENSG00000235016	RP11-493K19.3	NO	2	1	intron_variant,non_coding_transcript_variant	MODIFIER	Transcript	ENST00000437204.1	antisense	NA	NA	NA
205	4	3	48182866	53553354	4.93	k5prob	rs7633840	48719638	0.95018	ENSG00000213672	NCKIPSD	YES	10	1	intron_variant	MODIFIER	Transcript	ENST00000294129.2	protein_coding	15486	NA	NA
205	4	3	48182866	53553354	4.93	k5prob	rs7633840	48719638	0.95018	ENSG00000213672	NCKIPSD	YES	10	1	intron_variant	MODIFIER	Transcript	ENST00000341520.4	protein_coding	15486	NA	NA
205	4	3	48182866	53553354	4.93	k5prob	rs7633840	48719638	0.95018	ENSG00000213672	NCKIPSD	YES	10	1	upstream_gene_variant	MODIFIER	Transcript	ENST00000413374.1	protein_coding	15486	NA	NA
205	4	3	48182866	53553354	4.93	k5prob	rs7633840	48719638	0.95018	ENSG00000213672	NCKIPSD	YES	10	1	upstream_gene_variant	MODIFIER	Transcript	ENST00000415281.1	protein_coding	15486	NA	NA
205	4	3	48182866	53553354	4.93	k5prob	rs7633840	48719638	0.95018	ENSG00000213672	NCKIPSD	YES	10	1	intron_variant	MODIFIER	Transcript	ENST00000416649.2	protein_coding	15486	NA	NA
205	4	3	48182866	53553354	4.93	k5prob	rs7633840	48719638	0.95018	ENSG00000213672	NCKIPSD	YES	10	1	intron_variant	MODIFIER	Transcript	ENST00000426678.1	protein_coding	15486	NA	NA
205	4	3	48182866	53553354	4.93	k5prob	rs7633840	48719638	0.95018	ENSG00000213672	NCKIPSD	YES	10	1	intron_variant	MODIFIER	Transcript	ENST00000439518.1	protein_coding	15486	NA	NA
205	4	3	48182866	53553354	4.93	k5prob	rs7633840	48719638	0.95018	ENSG00000213672	NCKIPSD	YES	10	1	intron_variant	MODIFIER	Transcript	ENST00000453349.1	protein_coding	15486	NA	NA
205	4	3	48182866	53553354	4.93	k5prob	rs7633840	48719638	0.95018	ENSG00000213672	NCKIPSD	YES	10	1	intron_variant,NMD_transcript_variant	MODIFIER	Transcript	ENST00000454134.1	nonsense_mediated_decay	15486	NA	NA
205	4	3	48182866	53553354	4.93	k5prob	rs7633840	48719638	0.95018	ENSG00000213672	NCKIPSD	YES	10	1	upstream_gene_variant	MODIFIER	Transcript	ENST00000470006.1	retained_intron	15486	NA	NA
206	1	14	72357034	72475819	2.37	k2prob	rs2190864	72416219	0.634522	ENSG00000182732	RGS6	YES	20	1	intron_variant	MODIFIER	Transcript	ENST00000553525.1	protein_coding	10002	NA	NA
206	1	14	72357034	72475819	2.37	k2prob	rs2190864	72416219	0.634522	ENSG00000182732	RGS6	YES	20	1	intron_variant	MODIFIER	Transcript	ENST00000553530.1	protein_coding	10002	NA	NA
206	1	14	72357034	72475819	2.37	k2prob	rs2190864	72416219	0.634522	ENSG00000182732	RGS6	YES	20	1	intron_variant,NMD_transcript_variant	MODIFIER	Transcript	ENST00000554474.1	nonsense_mediated_decay	10002	NA	NA
206	1	14	72357034	72475819	2.37	k2prob	rs2190864	72416219	0.634522	ENSG00000182732	RGS6	YES	20	1	intron_variant	MODIFIER	Transcript	ENST00000555571.1	protein_coding	10002	NA	NA
206	1	14	72357034	72475819	2.37	k2prob	rs2190864	72416219	0.634522	ENSG00000182732	RGS6	YES	20	1	intron_variant	MODIFIER	Transcript	ENST00000556437.1	protein_coding	10002	NA	NA
206	1	14	72357034	72475819	2.37	k2prob	rs112893155	72417484	0.0637923	ENSG00000182732	RGS6	YES	20	1	intron_variant	MODIFIER	Transcript	ENST00000553525.1	protein_coding	10002	NA	NA
206	1	14	72357034	72475819	2.37	k2prob	rs112893155	72417484	0.0637923	ENSG00000182732	RGS6	YES	20	1	intron_variant	MODIFIER	Transcript	ENST00000553530.1	protein_coding	10002	NA	NA
206	1	14	72357034	72475819	2.37	k2prob	rs112893155	72417484	0.0637923	ENSG00000182732	RGS6	YES	20	1	intron_variant,NMD_transcript_variant	MODIFIER	Transcript	ENST00000554474.1	nonsense_mediated_decay	10002	NA	NA
206	1	14	72357034	72475819	2.37	k2prob	rs112893155	72417484	0.0637923	ENSG00000182732	RGS6	YES	20	1	intron_variant	MODIFIER	Transcript	ENST00000555571.1	protein_coding	10002	NA	NA
206	1	14	72357034	72475819	2.37	k2prob	rs112893155	72417484	0.0637923	ENSG00000182732	RGS6	YES	20	1	intron_variant	MODIFIER	Transcript	ENST00000556437.1	protein_coding	10002	NA	NA
206	1	14	72357034	72475819	2.37	k2prob	rs12897929	72412206	0.0545553	ENSG00000182732	RGS6	YES	20	1	intron_variant	MODIFIER	Transcript	ENST00000553525.1	protein_coding	10002	NA	NA
206	1	14	72357034	72475819	2.37	k2prob	rs12897929	72412206	0.0545553	ENSG00000182732	RGS6	YES	20	1	intron_variant	MODIFIER	Transcript	ENST00000553530.1	protein_coding	10002	NA	NA
206	1	14	72357034	72475819	2.37	k2prob	rs12897929	72412206	0.0545553	ENSG00000182732	RGS6	YES	20	1	intron_variant,NMD_transcript_variant	MODIFIER	Transcript	ENST00000554474.1	nonsense_mediated_decay	10002	NA	NA
206	1	14	72357034	72475819	2.37	k2prob	rs12897929	72412206	0.0545553	ENSG00000182732	RGS6	YES	20	1	intron_variant	MODIFIER	Transcript	ENST00000555571.1	protein_coding	10002	NA	NA
206	1	14	72357034	72475819	2.37	k2prob	rs12897929	72412206	0.0545553	ENSG00000182732	RGS6	YES	20	1	intron_variant	MODIFIER	Transcript	ENST00000556437.1	protein_coding	10002	NA	NA
206	1	14	72357034	72475819	2.37	k2prob	rs35858041	72415426	0.0530329	ENSG00000182732	RGS6	YES	20	1	intron_variant	MODIFIER	Transcript	ENST00000553525.1	protein_coding	10002	NA	NA
206	1	14	72357034	72475819	2.37	k2prob	rs35858041	72415426	0.0530329	ENSG00000182732	RGS6	YES	20	1	intron_variant	MODIFIER	Transcript	ENST00000553530.1	protein_coding	10002	NA	NA
206	1	14	72357034	72475819	2.37	k2prob	rs35858041	72415426	0.0530329	ENSG00000182732	RGS6	YES	20	1	intron_variant,NMD_transcript_variant	MODIFIER	Transcript	ENST00000554474.1	nonsense_mediated_decay	10002	NA	NA
206	1	14	72357034	72475819	2.37	k2prob	rs35858041	72415426	0.0530329	ENSG00000182732	RGS6	YES	20	1	intron_variant	MODIFIER	Transcript	ENST00000555571.1	protein_coding	10002	NA	NA
206	1	14	72357034	72475819	2.37	k2prob	rs35858041	72415426	0.0530329	ENSG00000182732	RGS6	YES	20	1	intron_variant	MODIFIER	Transcript	ENST00000556437.1	protein_coding	10002	NA	NA
207	1	3	180525150	181245605	2.09	k2prob	rs7647398	180733150	0.0358174	ENSG00000242808	SOX2-OT	YES	136	1	intron_variant,non_coding_transcript_variant	MODIFIER	Transcript	ENST00000461063.2	sense_overlapping	20209	NA	NA
207	1	3	180525150	181245605	2.09	k2prob	rs7647398	180733150	0.0358174	ENSG00000242808	SOX2-OT	YES	136	1	intron_variant,non_coding_transcript_variant	MODIFIER	Transcript	ENST00000487240.1	sense_overlapping	20209	NA	NA
207	1	3	180525150	181245605	2.09	k2prob	rs62289566	180731458	0.0332314	ENSG00000242808	SOX2-OT	YES	136	1	intron_variant,non_coding_transcript_variant	MODIFIER	Transcript	ENST00000461063.2	sense_overlapping	20209	NA	NA
207	1	3	180525150	181245605	2.09	k2prob	rs62289566	180731458	0.0332314	ENSG00000242808	SOX2-OT	YES	136	1	intron_variant,non_coding_transcript_variant	MODIFIER	Transcript	ENST00000487240.1	sense_overlapping	20209	NA	NA
207	1	3	180525150	181245605	2.09	k2prob	rs11711326	180733746	0.0285983	ENSG00000242808	SOX2-OT	YES	136	1	intron_variant,non_coding_transcript_variant	MODIFIER	Transcript	ENST00000461063.2	sense_overlapping	20209	NA	NA
207	1	3	180525150	181245605	2.09	k2prob	rs11711326	180733746	0.0285983	ENSG00000242808	SOX2-OT	YES	136	1	intron_variant,non_coding_transcript_variant	MODIFIER	Transcript	ENST00000487240.1	sense_overlapping	20209	NA	NA
207	1	3	180525150	181245605	2.09	k2prob	rs11711791	180738859	0.0284985	ENSG00000242808	SOX2-OT	YES	136	1	intron_variant,non_coding_transcript_variant	MODIFIER	Transcript	ENST00000461063.2	sense_overlapping	20209	NA	NA
207	1	3	180525150	181245605	2.09	k2prob	rs11711791	180738859	0.0284985	ENSG00000242808	SOX2-OT	YES	136	1	intron_variant,non_coding_transcript_variant	MODIFIER	Transcript	ENST00000487240.1	sense_overlapping	20209	NA	NA
207	1	3	180525150	181245605	2.09	k2prob	rs71312200	180729148	0.0282756	ENSG00000242808	SOX2-OT	YES	136	1	intron_variant,non_coding_transcript_variant	MODIFIER	Transcript	ENST00000461063.2	sense_overlapping	20209	NA	NA
207	1	3	180525150	181245605	2.09	k2prob	rs71312200	180729148	0.0282756	ENSG00000242808	SOX2-OT	YES	136	1	intron_variant,non_coding_transcript_variant	MODIFIER	Transcript	ENST00000487240.1	sense_overlapping	20209	NA	NA
207	1	3	180525150	181245605	2.09	k2prob	rs34456631	180728136	0.0268253	ENSG00000242808	SOX2-OT	YES	136	1	intron_variant,non_coding_transcript_variant	MODIFIER	Transcript	ENST00000461063.2	sense_overlapping	20209	NA	NA
207	1	3	180525150	181245605	2.09	k2prob	rs34456631	180728136	0.0268253	ENSG00000242808	SOX2-OT	YES	136	1	intron_variant,non_coding_transcript_variant	MODIFIER	Transcript	ENST00000487240.1	sense_overlapping	20209	NA	NA
207	1	3	180525150	181245605	2.09	k2prob	rs11705702	180728415	0.0268025	ENSG00000242808	SOX2-OT	YES	136	1	intron_variant,non_coding_transcript_variant	MODIFIER	Transcript	ENST00000461063.2	sense_overlapping	20209	NA	NA
207	1	3	180525150	181245605	2.09	k2prob	rs11705702	180728415	0.0268025	ENSG00000242808	SOX2-OT	YES	136	1	intron_variant,non_coding_transcript_variant	MODIFIER	Transcript	ENST00000487240.1	sense_overlapping	20209	NA	NA
207	1	3	180525150	181245605	2.09	k2prob	rs7638244	180730244	0.0266154	ENSG00000242808	SOX2-OT	YES	136	1	intron_variant,non_coding_transcript_variant	MODIFIER	Transcript	ENST00000461063.2	sense_overlapping	20209	NA	NA
207	1	3	180525150	181245605	2.09	k2prob	rs7638244	180730244	0.0266154	ENSG00000242808	SOX2-OT	YES	136	1	intron_variant,non_coding_transcript_variant	MODIFIER	Transcript	ENST00000487240.1	sense_overlapping	20209	NA	NA
207	1	3	180525150	181245605	2.09	k2prob	rs11715401	180735825	0.0264856	ENSG00000242808	SOX2-OT	YES	136	1	intron_variant,non_coding_transcript_variant	MODIFIER	Transcript	ENST00000461063.2	sense_overlapping	20209	NA	NA
207	1	3	180525150	181245605	2.09	k2prob	rs11715401	180735825	0.0264856	ENSG00000242808	SOX2-OT	YES	136	1	intron_variant,non_coding_transcript_variant	MODIFIER	Transcript	ENST00000487240.1	sense_overlapping	20209	NA	NA
207	1	3	180525150	181245605	2.09	k2prob	rs4855007	180738372	0.0264307	ENSG00000242808	SOX2-OT	YES	136	1	intron_variant,non_coding_transcript_variant	MODIFIER	Transcript	ENST00000461063.2	sense_overlapping	20209	NA	NA
207	1	3	180525150	181245605	2.09	k2prob	rs4855007	180738372	0.0264307	ENSG00000242808	SOX2-OT	YES	136	1	intron_variant,non_coding_transcript_variant	MODIFIER	Transcript	ENST00000487240.1	sense_overlapping	20209	NA	NA
207	1	3	180525150	181245605	2.09	k2prob	rs80167953	180743946	0.0243193	ENSG00000242808	SOX2-OT	YES	136	1	intron_variant,non_coding_transcript_variant	MODIFIER	Transcript	ENST00000461063.2	sense_overlapping	20209	NA	NA
207	1	3	180525150	181245605	2.09	k2prob	rs80167953	180743946	0.0243193	ENSG00000242808	SOX2-OT	YES	136	1	intron_variant,non_coding_transcript_variant	MODIFIER	Transcript	ENST00000487240.1	sense_overlapping	20209	NA	NA
207	1	3	180525150	181245605	2.09	k2prob	rs1897421	180744625	0.0243026	ENSG00000242808	SOX2-OT	YES	136	1	intron_variant,non_coding_transcript_variant	MODIFIER	Transcript	ENST00000461063.2	sense_overlapping	20209	NA	NA
207	1	3	180525150	181245605	2.09	k2prob	rs1897421	180744625	0.0243026	ENSG00000242808	SOX2-OT	YES	136	1	intron_variant,non_coding_transcript_variant	MODIFIER	Transcript	ENST00000487240.1	sense_overlapping	20209	NA	NA
207	1	3	180525150	181245605	2.09	k2prob	rs34293605	180737641	0.022757200000000002	ENSG00000242808	SOX2-OT	YES	136	1	intron_variant,non_coding_transcript_variant	MODIFIER	Transcript	ENST00000461063.2	sense_overlapping	20209	NA	NA
207	1	3	180525150	181245605	2.09	k2prob	rs34293605	180737641	0.022757200000000002	ENSG00000242808	SOX2-OT	YES	136	1	intron_variant,non_coding_transcript_variant	MODIFIER	Transcript	ENST00000487240.1	sense_overlapping	20209	NA	NA
207	1	3	180525150	181245605	2.09	k2prob	rs4855008	180739696	0.0226269	ENSG00000242808	SOX2-OT	YES	136	1	intron_variant,non_coding_transcript_variant	MODIFIER	Transcript	ENST00000461063.2	sense_overlapping	20209	NA	NA
207	1	3	180525150	181245605	2.09	k2prob	rs4855008	180739696	0.0226269	ENSG00000242808	SOX2-OT	YES	136	1	intron_variant,non_coding_transcript_variant	MODIFIER	Transcript	ENST00000487240.1	sense_overlapping	20209	NA	NA
207	1	3	180525150	181245605	2.09	k2prob	rs13089835	180741862	0.0210923	ENSG00000242808	SOX2-OT	YES	136	1	intron_variant,non_coding_transcript_variant	MODIFIER	Transcript	ENST00000461063.2	sense_overlapping	20209	NA	NA
207	1	3	180525150	181245605	2.09	k2prob	rs13089835	180741862	0.0210923	ENSG00000242808	SOX2-OT	YES	136	1	intron_variant,non_coding_transcript_variant	MODIFIER	Transcript	ENST00000487240.1	sense_overlapping	20209	NA	NA
207	1	3	180525150	181245605	2.09	k2prob	rs13096176	180752138	0.0167436	ENSG00000242808	SOX2-OT	YES	136	1	intron_variant,non_coding_transcript_variant	MODIFIER	Transcript	ENST00000461063.2	sense_overlapping	20209	NA	NA
207	1	3	180525150	181245605	2.09	k2prob	rs13096176	180752138	0.0167436	ENSG00000242808	SOX2-OT	YES	136	1	intron_variant,non_coding_transcript_variant	MODIFIER	Transcript	ENST00000487240.1	sense_overlapping	20209	NA	NA
207	1	3	180525150	181245605	2.09	k2prob	rs1805646	180774673	0.0140287	ENSG00000242808	SOX2-OT	YES	136	1	intron_variant,non_coding_transcript_variant	MODIFIER	Transcript	ENST00000460739.1	sense_overlapping	20209	NA	NA
207	1	3	180525150	181245605	2.09	k2prob	rs1805646	180774673	0.0140287	ENSG00000242808	SOX2-OT	YES	136	1	intron_variant,non_coding_transcript_variant	MODIFIER	Transcript	ENST00000461063.2	sense_overlapping	20209	NA	NA
207	1	3	180525150	181245605	2.09	k2prob	rs1805646	180774673	0.0140287	ENSG00000242808	SOX2-OT	YES	136	1	non_coding_transcript_exon_variant	MODIFIER	Transcript	ENST00000487240.1	sense_overlapping	20209	NA	NA
207	1	3	180525150	181245605	2.09	k2prob	rs1805646	180774673	0.0140287	ENSG00000242808	SOX2-OT	YES	136	1	intron_variant,non_coding_transcript_variant	MODIFIER	Transcript	ENST00000493521.1	sense_overlapping	20209	NA	NA
207	1	3	180525150	181245605	2.09	k2prob	rs35607144	180755882	0.0131887	ENSG00000242808	SOX2-OT	YES	136	1	intron_variant,non_coding_transcript_variant	MODIFIER	Transcript	ENST00000461063.2	sense_overlapping	20209	NA	NA
207	1	3	180525150	181245605	2.09	k2prob	rs35607144	180755882	0.0131887	ENSG00000242808	SOX2-OT	YES	136	1	intron_variant,non_coding_transcript_variant	MODIFIER	Transcript	ENST00000487240.1	sense_overlapping	20209	NA	NA
207	1	3	180525150	181245605	2.09	k2prob	rs1001417	180768642	0.0130518	ENSG00000242808	SOX2-OT	YES	136	1	intron_variant,non_coding_transcript_variant	MODIFIER	Transcript	ENST00000461063.2	sense_overlapping	20209	NA	NA
207	1	3	180525150	181245605	2.09	k2prob	rs1001417	180768642	0.0130518	ENSG00000242808	SOX2-OT	YES	136	1	intron_variant,non_coding_transcript_variant	MODIFIER	Transcript	ENST00000487240.1	sense_overlapping	20209	NA	NA
207	1	3	180525150	181245605	2.09	k2prob	rs13092557	180769147	0.0130438	ENSG00000242808	SOX2-OT	YES	136	1	intron_variant,non_coding_transcript_variant	MODIFIER	Transcript	ENST00000461063.2	sense_overlapping	20209	NA	NA
207	1	3	180525150	181245605	2.09	k2prob	rs13092557	180769147	0.0130438	ENSG00000242808	SOX2-OT	YES	136	1	intron_variant,non_coding_transcript_variant	MODIFIER	Transcript	ENST00000487240.1	sense_overlapping	20209	NA	NA
207	1	3	180525150	181245605	2.09	k2prob	rs4855013	180763497	0.0121948	ENSG00000242808	SOX2-OT	YES	136	1	intron_variant,non_coding_transcript_variant	MODIFIER	Transcript	ENST00000461063.2	sense_overlapping	20209	NA	NA
207	1	3	180525150	181245605	2.09	k2prob	rs4855013	180763497	0.0121948	ENSG00000242808	SOX2-OT	YES	136	1	intron_variant,non_coding_transcript_variant	MODIFIER	Transcript	ENST00000487240.1	sense_overlapping	20209	NA	NA
207	1	3	180525150	181245605	2.09	k2prob	rs35077784	180758644	0.0121678	ENSG00000242808	SOX2-OT	YES	136	1	intron_variant,non_coding_transcript_variant	MODIFIER	Transcript	ENST00000461063.2	sense_overlapping	20209	NA	NA
207	1	3	180525150	181245605	2.09	k2prob	rs35077784	180758644	0.0121678	ENSG00000242808	SOX2-OT	YES	136	1	intron_variant,non_coding_transcript_variant	MODIFIER	Transcript	ENST00000487240.1	sense_overlapping	20209	NA	NA
207	1	3	180525150	181245605	2.09	k2prob	rs12152501	180881223	0.0114776	ENSG00000242808	SOX2-OT	YES	136	1	intron_variant,non_coding_transcript_variant	MODIFIER	Transcript	ENST00000460739.1	sense_overlapping	20209	NA	NA
207	1	3	180525150	181245605	2.09	k2prob	rs12152501	180881223	0.0114776	ENSG00000242808	SOX2-OT	YES	136	1	intron_variant,non_coding_transcript_variant	MODIFIER	Transcript	ENST00000461063.2	sense_overlapping	20209	NA	NA
207	1	3	180525150	181245605	2.09	k2prob	rs12152501	180881223	0.0114776	ENSG00000242808	SOX2-OT	YES	136	1	intron_variant,non_coding_transcript_variant	MODIFIER	Transcript	ENST00000493521.1	sense_overlapping	20209	NA	NA
207	1	3	180525150	181245605	2.09	k2prob	rs34095791	180760431	0.0114354	ENSG00000242808	SOX2-OT	YES	136	1	intron_variant,non_coding_transcript_variant	MODIFIER	Transcript	ENST00000461063.2	sense_overlapping	20209	NA	NA
207	1	3	180525150	181245605	2.09	k2prob	rs34095791	180760431	0.0114354	ENSG00000242808	SOX2-OT	YES	136	1	intron_variant,non_coding_transcript_variant	MODIFIER	Transcript	ENST00000487240.1	sense_overlapping	20209	NA	NA
207	1	3	180525150	181245605	2.09	k2prob	rs6807057	180764312	0.0113844	ENSG00000242808	SOX2-OT	YES	136	1	intron_variant,non_coding_transcript_variant	MODIFIER	Transcript	ENST00000461063.2	sense_overlapping	20209	NA	NA
207	1	3	180525150	181245605	2.09	k2prob	rs6807057	180764312	0.0113844	ENSG00000242808	SOX2-OT	YES	136	1	intron_variant,non_coding_transcript_variant	MODIFIER	Transcript	ENST00000487240.1	sense_overlapping	20209	NA	NA
207	1	3	180525150	181245605	2.09	k2prob	rs10513778	180765374	0.011379	ENSG00000242808	SOX2-OT	YES	136	1	intron_variant,non_coding_transcript_variant	MODIFIER	Transcript	ENST00000461063.2	sense_overlapping	20209	NA	NA
207	1	3	180525150	181245605	2.09	k2prob	rs10513778	180765374	0.011379	ENSG00000242808	SOX2-OT	YES	136	1	intron_variant,non_coding_transcript_variant	MODIFIER	Transcript	ENST00000487240.1	sense_overlapping	20209	NA	NA
207	1	3	180525150	181245605	2.09	k2prob	rs1001416	180768320	0.0113438	ENSG00000242808	SOX2-OT	YES	136	1	intron_variant,non_coding_transcript_variant	MODIFIER	Transcript	ENST00000461063.2	sense_overlapping	20209	NA	NA
207	1	3	180525150	181245605	2.09	k2prob	rs1001416	180768320	0.0113438	ENSG00000242808	SOX2-OT	YES	136	1	intron_variant,non_coding_transcript_variant	MODIFIER	Transcript	ENST00000487240.1	sense_overlapping	20209	NA	NA
207	1	3	180525150	181245605	2.09	k2prob	rs4854912	180781100	0.011211	ENSG00000242808	SOX2-OT	YES	136	1	intron_variant,non_coding_transcript_variant	MODIFIER	Transcript	ENST00000460739.1	sense_overlapping	20209	NA	NA
207	1	3	180525150	181245605	2.09	k2prob	rs4854912	180781100	0.011211	ENSG00000242808	SOX2-OT	YES	136	1	intron_variant,non_coding_transcript_variant	MODIFIER	Transcript	ENST00000461063.2	sense_overlapping	20209	NA	NA
207	1	3	180525150	181245605	2.09	k2prob	rs4854912	180781100	0.011211	ENSG00000242808	SOX2-OT	YES	136	1	intron_variant,non_coding_transcript_variant	MODIFIER	Transcript	ENST00000493521.1	sense_overlapping	20209	NA	NA
207	1	3	180525150	181245605	2.09	k2prob	rs34331582	180813831	0.0110744	ENSG00000242808	SOX2-OT	YES	136	1	intron_variant,non_coding_transcript_variant	MODIFIER	Transcript	ENST00000460739.1	sense_overlapping	20209	NA	NA
207	1	3	180525150	181245605	2.09	k2prob	rs34331582	180813831	0.0110744	ENSG00000242808	SOX2-OT	YES	136	1	intron_variant,non_coding_transcript_variant	MODIFIER	Transcript	ENST00000461063.2	sense_overlapping	20209	NA	NA
207	1	3	180525150	181245605	2.09	k2prob	rs34331582	180813831	0.0110744	ENSG00000242808	SOX2-OT	YES	136	1	intron_variant,non_coding_transcript_variant	MODIFIER	Transcript	ENST00000493521.1	sense_overlapping	20209	NA	NA
207	1	3	180525150	181245605	2.09	k2prob	rs13060352	180753383	0.0108577	ENSG00000242808	SOX2-OT	YES	136	1	intron_variant,non_coding_transcript_variant	MODIFIER	Transcript	ENST00000461063.2	sense_overlapping	20209	NA	NA
207	1	3	180525150	181245605	2.09	k2prob	rs13060352	180753383	0.0108577	ENSG00000242808	SOX2-OT	YES	136	1	intron_variant,non_coding_transcript_variant	MODIFIER	Transcript	ENST00000487240.1	sense_overlapping	20209	NA	NA
207	1	3	180525150	181245605	2.09	k2prob	rs6775889	180786608	0.0107698	ENSG00000242808	SOX2-OT	YES	136	1	intron_variant,non_coding_transcript_variant	MODIFIER	Transcript	ENST00000460739.1	sense_overlapping	20209	NA	NA
207	1	3	180525150	181245605	2.09	k2prob	rs6775889	180786608	0.0107698	ENSG00000242808	SOX2-OT	YES	136	1	intron_variant,non_coding_transcript_variant	MODIFIER	Transcript	ENST00000461063.2	sense_overlapping	20209	NA	NA
207	1	3	180525150	181245605	2.09	k2prob	rs6775889	180786608	0.0107698	ENSG00000242808	SOX2-OT	YES	136	1	intron_variant,non_coding_transcript_variant	MODIFIER	Transcript	ENST00000493521.1	sense_overlapping	20209	NA	NA
207	1	3	180525150	181245605	2.09	k2prob	rs62289595	180791117	0.0105982	ENSG00000242808	SOX2-OT	YES	136	1	intron_variant,non_coding_transcript_variant	MODIFIER	Transcript	ENST00000460739.1	sense_overlapping	20209	NA	NA
207	1	3	180525150	181245605	2.09	k2prob	rs62289595	180791117	0.0105982	ENSG00000242808	SOX2-OT	YES	136	1	intron_variant,non_coding_transcript_variant	MODIFIER	Transcript	ENST00000461063.2	sense_overlapping	20209	NA	NA
207	1	3	180525150	181245605	2.09	k2prob	rs62289595	180791117	0.0105982	ENSG00000242808	SOX2-OT	YES	136	1	intron_variant,non_coding_transcript_variant	MODIFIER	Transcript	ENST00000493521.1	sense_overlapping	20209	NA	NA
207	1	3	180525150	181245605	2.09	k2prob	rs112171696	180761900	0.0105875	ENSG00000242808	SOX2-OT	YES	136	1	intron_variant,non_coding_transcript_variant	MODIFIER	Transcript	ENST00000461063.2	sense_overlapping	20209	NA	NA
207	1	3	180525150	181245605	2.09	k2prob	rs112171696	180761900	0.0105875	ENSG00000242808	SOX2-OT	YES	136	1	intron_variant,non_coding_transcript_variant	MODIFIER	Transcript	ENST00000487240.1	sense_overlapping	20209	NA	NA
207	1	3	180525150	181245605	2.09	k2prob	rs138977875	180788614	0.00991794	ENSG00000242808	SOX2-OT	YES	136	1	intron_variant,non_coding_transcript_variant	MODIFIER	Transcript	ENST00000460739.1	sense_overlapping	20209	NA	NA
207	1	3	180525150	181245605	2.09	k2prob	rs138977875	180788614	0.00991794	ENSG00000242808	SOX2-OT	YES	136	1	intron_variant,non_coding_transcript_variant	MODIFIER	Transcript	ENST00000461063.2	sense_overlapping	20209	NA	NA
207	1	3	180525150	181245605	2.09	k2prob	rs138977875	180788614	0.00991794	ENSG00000242808	SOX2-OT	YES	136	1	intron_variant,non_coding_transcript_variant	MODIFIER	Transcript	ENST00000493521.1	sense_overlapping	20209	NA	NA
207	1	3	180525150	181245605	2.09	k2prob	rs112011743	180789970	0.00986051	ENSG00000242808	SOX2-OT	YES	136	1	intron_variant,non_coding_transcript_variant	MODIFIER	Transcript	ENST00000460739.1	sense_overlapping	20209	NA	NA
207	1	3	180525150	181245605	2.09	k2prob	rs112011743	180789970	0.00986051	ENSG00000242808	SOX2-OT	YES	136	1	intron_variant,non_coding_transcript_variant	MODIFIER	Transcript	ENST00000461063.2	sense_overlapping	20209	NA	NA
207	1	3	180525150	181245605	2.09	k2prob	rs112011743	180789970	0.00986051	ENSG00000242808	SOX2-OT	YES	136	1	intron_variant,non_coding_transcript_variant	MODIFIER	Transcript	ENST00000493521.1	sense_overlapping	20209	NA	NA
207	1	3	180525150	181245605	2.09	k2prob	rs13062475	180792579	0.00980292	ENSG00000242808	SOX2-OT	YES	136	1	intron_variant,non_coding_transcript_variant	MODIFIER	Transcript	ENST00000460739.1	sense_overlapping	20209	NA	NA
207	1	3	180525150	181245605	2.09	k2prob	rs13062475	180792579	0.00980292	ENSG00000242808	SOX2-OT	YES	136	1	intron_variant,non_coding_transcript_variant	MODIFIER	Transcript	ENST00000461063.2	sense_overlapping	20209	NA	NA
207	1	3	180525150	181245605	2.09	k2prob	rs13062475	180792579	0.00980292	ENSG00000242808	SOX2-OT	YES	136	1	intron_variant,non_coding_transcript_variant	MODIFIER	Transcript	ENST00000493521.1	sense_overlapping	20209	NA	NA
207	1	3	180525150	181245605	2.09	k2prob	rs4855018	180812691	0.00962584	ENSG00000242808	SOX2-OT	YES	136	1	intron_variant,non_coding_transcript_variant	MODIFIER	Transcript	ENST00000460739.1	sense_overlapping	20209	NA	NA
207	1	3	180525150	181245605	2.09	k2prob	rs4855018	180812691	0.00962584	ENSG00000242808	SOX2-OT	YES	136	1	intron_variant,non_coding_transcript_variant	MODIFIER	Transcript	ENST00000461063.2	sense_overlapping	20209	NA	NA
207	1	3	180525150	181245605	2.09	k2prob	rs4855018	180812691	0.00962584	ENSG00000242808	SOX2-OT	YES	136	1	intron_variant,non_coding_transcript_variant	MODIFIER	Transcript	ENST00000493521.1	sense_overlapping	20209	NA	NA
207	1	3	180525150	181245605	2.09	k2prob	rs62289571	180751175	0.00945098	ENSG00000242808	SOX2-OT	YES	136	1	intron_variant,non_coding_transcript_variant	MODIFIER	Transcript	ENST00000461063.2	sense_overlapping	20209	NA	NA
207	1	3	180525150	181245605	2.09	k2prob	rs62289571	180751175	0.00945098	ENSG00000242808	SOX2-OT	YES	136	1	intron_variant,non_coding_transcript_variant	MODIFIER	Transcript	ENST00000487240.1	sense_overlapping	20209	NA	NA
207	1	3	180525150	181245605	2.09	k2prob	rs34196661	180796379	0.00903123	ENSG00000242808	SOX2-OT	YES	136	1	intron_variant,non_coding_transcript_variant	MODIFIER	Transcript	ENST00000460739.1	sense_overlapping	20209	NA	NA
207	1	3	180525150	181245605	2.09	k2prob	rs34196661	180796379	0.00903123	ENSG00000242808	SOX2-OT	YES	136	1	intron_variant,non_coding_transcript_variant	MODIFIER	Transcript	ENST00000461063.2	sense_overlapping	20209	NA	NA
207	1	3	180525150	181245605	2.09	k2prob	rs34196661	180796379	0.00903123	ENSG00000242808	SOX2-OT	YES	136	1	intron_variant,non_coding_transcript_variant	MODIFIER	Transcript	ENST00000493521.1	sense_overlapping	20209	NA	NA
207	1	3	180525150	181245605	2.09	k2prob	rs1897424	180808344	0.00895257	ENSG00000242808	SOX2-OT	YES	136	1	intron_variant,non_coding_transcript_variant	MODIFIER	Transcript	ENST00000460739.1	sense_overlapping	20209	NA	NA
207	1	3	180525150	181245605	2.09	k2prob	rs1897424	180808344	0.00895257	ENSG00000242808	SOX2-OT	YES	136	1	intron_variant,non_coding_transcript_variant	MODIFIER	Transcript	ENST00000461063.2	sense_overlapping	20209	NA	NA
207	1	3	180525150	181245605	2.09	k2prob	rs1897424	180808344	0.00895257	ENSG00000242808	SOX2-OT	YES	136	1	intron_variant,non_coding_transcript_variant	MODIFIER	Transcript	ENST00000493521.1	sense_overlapping	20209	NA	NA
207	1	3	180525150	181245605	2.09	k2prob	rs1897422	180741070	0.00893573	ENSG00000242808	SOX2-OT	YES	136	1	intron_variant,non_coding_transcript_variant	MODIFIER	Transcript	ENST00000461063.2	sense_overlapping	20209	NA	NA
207	1	3	180525150	181245605	2.09	k2prob	rs1897422	180741070	0.00893573	ENSG00000242808	SOX2-OT	YES	136	1	intron_variant,non_coding_transcript_variant	MODIFIER	Transcript	ENST00000487240.1	sense_overlapping	20209	NA	NA
207	1	3	180525150	181245605	2.09	k2prob	rs16832256	180732505	0.00865047	ENSG00000242808	SOX2-OT	YES	136	1	intron_variant,non_coding_transcript_variant	MODIFIER	Transcript	ENST00000461063.2	sense_overlapping	20209	NA	NA
207	1	3	180525150	181245605	2.09	k2prob	rs16832256	180732505	0.00865047	ENSG00000242808	SOX2-OT	YES	136	1	intron_variant,non_coding_transcript_variant	MODIFIER	Transcript	ENST00000487240.1	sense_overlapping	20209	NA	NA
207	1	3	180525150	181245605	2.09	k2prob	rs12638820	180787494	0.00861466	ENSG00000242808	SOX2-OT	YES	136	1	intron_variant,non_coding_transcript_variant	MODIFIER	Transcript	ENST00000460739.1	sense_overlapping	20209	NA	NA
207	1	3	180525150	181245605	2.09	k2prob	rs12638820	180787494	0.00861466	ENSG00000242808	SOX2-OT	YES	136	1	intron_variant,non_coding_transcript_variant	MODIFIER	Transcript	ENST00000461063.2	sense_overlapping	20209	NA	NA
207	1	3	180525150	181245605	2.09	k2prob	rs12638820	180787494	0.00861466	ENSG00000242808	SOX2-OT	YES	136	1	intron_variant,non_coding_transcript_variant	MODIFIER	Transcript	ENST00000493521.1	sense_overlapping	20209	NA	NA
207	1	3	180525150	181245605	2.09	k2prob	rs62289596	180794914	0.00841459	ENSG00000242808	SOX2-OT	YES	136	1	intron_variant,non_coding_transcript_variant	MODIFIER	Transcript	ENST00000460739.1	sense_overlapping	20209	NA	NA
207	1	3	180525150	181245605	2.09	k2prob	rs62289596	180794914	0.00841459	ENSG00000242808	SOX2-OT	YES	136	1	intron_variant,non_coding_transcript_variant	MODIFIER	Transcript	ENST00000461063.2	sense_overlapping	20209	NA	NA
207	1	3	180525150	181245605	2.09	k2prob	rs62289596	180794914	0.00841459	ENSG00000242808	SOX2-OT	YES	136	1	intron_variant,non_coding_transcript_variant	MODIFIER	Transcript	ENST00000493521.1	sense_overlapping	20209	NA	NA
207	1	3	180525150	181245605	2.09	k2prob	rs13077245	180849619	0.00835841	ENSG00000242808	SOX2-OT	YES	136	1	intron_variant,non_coding_transcript_variant	MODIFIER	Transcript	ENST00000460739.1	sense_overlapping	20209	NA	NA
207	1	3	180525150	181245605	2.09	k2prob	rs13077245	180849619	0.00835841	ENSG00000242808	SOX2-OT	YES	136	1	intron_variant,non_coding_transcript_variant	MODIFIER	Transcript	ENST00000461063.2	sense_overlapping	20209	NA	NA
207	1	3	180525150	181245605	2.09	k2prob	rs13077245	180849619	0.00835841	ENSG00000242808	SOX2-OT	YES	136	1	intron_variant,non_coding_transcript_variant	MODIFIER	Transcript	ENST00000493521.1	sense_overlapping	20209	NA	NA
207	1	3	180525150	181245605	2.09	k2prob	rs4854913	180851257	0.00834454	ENSG00000242808	SOX2-OT	YES	136	1	intron_variant,non_coding_transcript_variant	MODIFIER	Transcript	ENST00000460739.1	sense_overlapping	20209	NA	NA
207	1	3	180525150	181245605	2.09	k2prob	rs4854913	180851257	0.00834454	ENSG00000242808	SOX2-OT	YES	136	1	intron_variant,non_coding_transcript_variant	MODIFIER	Transcript	ENST00000461063.2	sense_overlapping	20209	NA	NA
207	1	3	180525150	181245605	2.09	k2prob	rs4854913	180851257	0.00834454	ENSG00000242808	SOX2-OT	YES	136	1	intron_variant,non_coding_transcript_variant	MODIFIER	Transcript	ENST00000493521.1	sense_overlapping	20209	NA	NA
207	1	3	180525150	181245605	2.09	k2prob	rs34193500	180779152	0.00781756	ENSG00000242808	SOX2-OT	YES	136	1	intron_variant,non_coding_transcript_variant	MODIFIER	Transcript	ENST00000460739.1	sense_overlapping	20209	NA	NA
207	1	3	180525150	181245605	2.09	k2prob	rs34193500	180779152	0.00781756	ENSG00000242808	SOX2-OT	YES	136	1	intron_variant,non_coding_transcript_variant	MODIFIER	Transcript	ENST00000461063.2	sense_overlapping	20209	NA	NA
207	1	3	180525150	181245605	2.09	k2prob	rs34193500	180779152	0.00781756	ENSG00000242808	SOX2-OT	YES	136	1	downstream_gene_variant	MODIFIER	Transcript	ENST00000487240.1	sense_overlapping	20209	NA	NA
207	1	3	180525150	181245605	2.09	k2prob	rs34193500	180779152	0.00781756	ENSG00000242808	SOX2-OT	YES	136	1	intron_variant,non_coding_transcript_variant	MODIFIER	Transcript	ENST00000493521.1	sense_overlapping	20209	NA	NA
207	1	3	180525150	181245605	2.09	k2prob	rs13077643	180849838	0.00773786	ENSG00000242808	SOX2-OT	YES	136	1	intron_variant,non_coding_transcript_variant	MODIFIER	Transcript	ENST00000460739.1	sense_overlapping	20209	NA	NA
207	1	3	180525150	181245605	2.09	k2prob	rs13077643	180849838	0.00773786	ENSG00000242808	SOX2-OT	YES	136	1	intron_variant,non_coding_transcript_variant	MODIFIER	Transcript	ENST00000461063.2	sense_overlapping	20209	NA	NA
207	1	3	180525150	181245605	2.09	k2prob	rs13077643	180849838	0.00773786	ENSG00000242808	SOX2-OT	YES	136	1	intron_variant,non_coding_transcript_variant	MODIFIER	Transcript	ENST00000493521.1	sense_overlapping	20209	NA	NA
207	1	3	180525150	181245605	2.09	k2prob	rs13100379	180853192	0.00773612	ENSG00000242808	SOX2-OT	YES	136	1	intron_variant,non_coding_transcript_variant	MODIFIER	Transcript	ENST00000460739.1	sense_overlapping	20209	NA	NA
207	1	3	180525150	181245605	2.09	k2prob	rs13100379	180853192	0.00773612	ENSG00000242808	SOX2-OT	YES	136	1	intron_variant,non_coding_transcript_variant	MODIFIER	Transcript	ENST00000461063.2	sense_overlapping	20209	NA	NA
207	1	3	180525150	181245605	2.09	k2prob	rs13100379	180853192	0.00773612	ENSG00000242808	SOX2-OT	YES	136	1	intron_variant,non_coding_transcript_variant	MODIFIER	Transcript	ENST00000493521.1	sense_overlapping	20209	NA	NA
207	1	3	180525150	181245605	2.09	k2prob	rs4855019	180838644	0.00726892	ENSG00000242808	SOX2-OT	YES	136	1	intron_variant,non_coding_transcript_variant	MODIFIER	Transcript	ENST00000460739.1	sense_overlapping	20209	NA	NA
207	1	3	180525150	181245605	2.09	k2prob	rs4855019	180838644	0.00726892	ENSG00000242808	SOX2-OT	YES	136	1	intron_variant,non_coding_transcript_variant	MODIFIER	Transcript	ENST00000461063.2	sense_overlapping	20209	NA	NA
207	1	3	180525150	181245605	2.09	k2prob	rs4855019	180838644	0.00726892	ENSG00000242808	SOX2-OT	YES	136	1	intron_variant,non_coding_transcript_variant	MODIFIER	Transcript	ENST00000493521.1	sense_overlapping	20209	NA	NA
207	1	3	180525150	181245605	2.09	k2prob	rs13086700	180798672	0.00718679	ENSG00000242808	SOX2-OT	YES	136	1	intron_variant,non_coding_transcript_variant	MODIFIER	Transcript	ENST00000460739.1	sense_overlapping	20209	NA	NA
207	1	3	180525150	181245605	2.09	k2prob	rs13086700	180798672	0.00718679	ENSG00000242808	SOX2-OT	YES	136	1	intron_variant,non_coding_transcript_variant	MODIFIER	Transcript	ENST00000461063.2	sense_overlapping	20209	NA	NA
207	1	3	180525150	181245605	2.09	k2prob	rs13086700	180798672	0.00718679	ENSG00000242808	SOX2-OT	YES	136	1	intron_variant,non_coding_transcript_variant	MODIFIER	Transcript	ENST00000493521.1	sense_overlapping	20209	NA	NA
207	1	3	180525150	181245605	2.09	k2prob	rs11708198	180857105	0.00712181	ENSG00000242808	SOX2-OT	YES	136	1	intron_variant,non_coding_transcript_variant	MODIFIER	Transcript	ENST00000460739.1	sense_overlapping	20209	NA	NA
207	1	3	180525150	181245605	2.09	k2prob	rs11708198	180857105	0.00712181	ENSG00000242808	SOX2-OT	YES	136	1	intron_variant,non_coding_transcript_variant	MODIFIER	Transcript	ENST00000461063.2	sense_overlapping	20209	NA	NA
207	1	3	180525150	181245605	2.09	k2prob	rs11708198	180857105	0.00712181	ENSG00000242808	SOX2-OT	YES	136	1	intron_variant,non_coding_transcript_variant	MODIFIER	Transcript	ENST00000493521.1	sense_overlapping	20209	NA	NA
207	1	3	180525150	181245605	2.09	k2prob	rs10049181	180736253	0.00697231	ENSG00000242808	SOX2-OT	YES	136	1	intron_variant,non_coding_transcript_variant	MODIFIER	Transcript	ENST00000461063.2	sense_overlapping	20209	NA	NA
207	1	3	180525150	181245605	2.09	k2prob	rs10049181	180736253	0.00697231	ENSG00000242808	SOX2-OT	YES	136	1	intron_variant,non_coding_transcript_variant	MODIFIER	Transcript	ENST00000487240.1	sense_overlapping	20209	NA	NA
207	1	3	180525150	181245605	2.09	k2prob	rs13065310	180871950	0.00693797	ENSG00000242808	SOX2-OT	YES	136	1	intron_variant,non_coding_transcript_variant	MODIFIER	Transcript	ENST00000460739.1	sense_overlapping	20209	NA	NA
207	1	3	180525150	181245605	2.09	k2prob	rs13065310	180871950	0.00693797	ENSG00000242808	SOX2-OT	YES	136	1	intron_variant,non_coding_transcript_variant	MODIFIER	Transcript	ENST00000461063.2	sense_overlapping	20209	NA	NA
207	1	3	180525150	181245605	2.09	k2prob	rs13065310	180871950	0.00693797	ENSG00000242808	SOX2-OT	YES	136	1	intron_variant,non_coding_transcript_variant	MODIFIER	Transcript	ENST00000493521.1	sense_overlapping	20209	NA	NA
207	1	3	180525150	181245605	2.09	k2prob	rs35032109	180829652	0.00677903	ENSG00000242808	SOX2-OT	YES	136	1	intron_variant,non_coding_transcript_variant	MODIFIER	Transcript	ENST00000460739.1	sense_overlapping	20209	NA	NA
207	1	3	180525150	181245605	2.09	k2prob	rs35032109	180829652	0.00677903	ENSG00000242808	SOX2-OT	YES	136	1	intron_variant,non_coding_transcript_variant	MODIFIER	Transcript	ENST00000461063.2	sense_overlapping	20209	NA	NA
207	1	3	180525150	181245605	2.09	k2prob	rs35032109	180829652	0.00677903	ENSG00000242808	SOX2-OT	YES	136	1	intron_variant,non_coding_transcript_variant	MODIFIER	Transcript	ENST00000493521.1	sense_overlapping	20209	NA	NA
207	2	3	180525150	181245605	2.09	k2prob	rs6762456	181220879	0.522715	ENSG00000242808	SOX2-OT	YES	15	1	intron_variant,non_coding_transcript_variant	MODIFIER	Transcript	ENST00000460739.1	sense_overlapping	20209	NA	NA
207	2	3	180525150	181245605	2.09	k2prob	rs6762456	181220879	0.522715	ENSG00000242808	SOX2-OT	YES	15	1	intron_variant,non_coding_transcript_variant	MODIFIER	Transcript	ENST00000469278.1	sense_overlapping	20209	NA	NA
207	2	3	180525150	181245605	2.09	k2prob	rs6762456	181220879	0.522715	ENSG00000242808	SOX2-OT	YES	15	1	intron_variant,non_coding_transcript_variant	MODIFIER	Transcript	ENST00000493116.1	sense_overlapping	20209	NA	NA
207	2	3	180525150	181245605	2.09	k2prob	rs6762456	181220879	0.522715	ENSG00000242808	SOX2-OT	YES	15	1	intron_variant,non_coding_transcript_variant	MODIFIER	Transcript	ENST00000493521.1	sense_overlapping	20209	NA	NA
207	2	3	180525150	181245605	2.09	k2prob	rs6762456	181220879	0.522715	ENSG00000242808	SOX2-OT	YES	15	1	intron_variant,non_coding_transcript_variant	MODIFIER	Transcript	ENST00000597347.1	sense_overlapping	20209	NA	NA
207	2	3	180525150	181245605	2.09	k2prob	rs1600295	181234906	0.212166	ENSG00000242808	SOX2-OT	YES	15	1	intron_variant,non_coding_transcript_variant	MODIFIER	Transcript	ENST00000460739.1	sense_overlapping	20209	NA	NA
207	2	3	180525150	181245605	2.09	k2prob	rs1600295	181234906	0.212166	ENSG00000242808	SOX2-OT	YES	15	1	intron_variant,non_coding_transcript_variant	MODIFIER	Transcript	ENST00000469278.1	sense_overlapping	20209	NA	NA
207	2	3	180525150	181245605	2.09	k2prob	rs1600295	181234906	0.212166	ENSG00000242808	SOX2-OT	YES	15	1	intron_variant,non_coding_transcript_variant	MODIFIER	Transcript	ENST00000493116.1	sense_overlapping	20209	NA	NA
207	2	3	180525150	181245605	2.09	k2prob	rs1600295	181234906	0.212166	ENSG00000242808	SOX2-OT	YES	15	1	intron_variant,non_coding_transcript_variant	MODIFIER	Transcript	ENST00000493521.1	sense_overlapping	20209	NA	NA
207	2	3	180525150	181245605	2.09	k2prob	rs1600295	181234906	0.212166	ENSG00000242808	SOX2-OT	YES	15	1	intron_variant,non_coding_transcript_variant	MODIFIER	Transcript	ENST00000597347.1	sense_overlapping	20209	NA	NA
207	2	3	180525150	181245605	2.09	k2prob	rs1842152	181245594	0.0732043	ENSG00000242808	SOX2-OT	YES	15	1	intron_variant,non_coding_transcript_variant	MODIFIER	Transcript	ENST00000460739.1	sense_overlapping	20209	NA	NA
207	2	3	180525150	181245605	2.09	k2prob	rs1842152	181245594	0.0732043	ENSG00000242808	SOX2-OT	YES	15	1	intron_variant,non_coding_transcript_variant	MODIFIER	Transcript	ENST00000469278.1	sense_overlapping	20209	NA	NA
207	2	3	180525150	181245605	2.09	k2prob	rs1842152	181245594	0.0732043	ENSG00000242808	SOX2-OT	YES	15	1	intron_variant,non_coding_transcript_variant	MODIFIER	Transcript	ENST00000493116.1	sense_overlapping	20209	NA	NA
207	2	3	180525150	181245605	2.09	k2prob	rs1842152	181245594	0.0732043	ENSG00000242808	SOX2-OT	YES	15	1	intron_variant,non_coding_transcript_variant	MODIFIER	Transcript	ENST00000493521.1	sense_overlapping	20209	NA	NA
207	2	3	180525150	181245605	2.09	k2prob	rs1842152	181245594	0.0732043	ENSG00000242808	SOX2-OT	YES	15	1	intron_variant,non_coding_transcript_variant	MODIFIER	Transcript	ENST00000597347.1	sense_overlapping	20209	NA	NA
208	1	12	110129434	111489434	1.49	k1prob	rs4766428	110723245	0.993558	ENSG00000174437	ATP2A2	YES	5	1	intron_variant	MODIFIER	Transcript	ENST00000308664.6	protein_coding	812	NA	NA
208	1	12	110129434	111489434	1.49	k1prob	rs4766428	110723245	0.993558	ENSG00000174437	ATP2A2	YES	5	1	intron_variant,NMD_transcript_variant	MODIFIER	Transcript	ENST00000377685.5	nonsense_mediated_decay	812	NA	NA
208	1	12	110129434	111489434	1.49	k1prob	rs4766428	110723245	0.993558	ENSG00000174437	ATP2A2	YES	5	1	intron_variant	MODIFIER	Transcript	ENST00000395494.2	protein_coding	812	NA	NA
208	1	12	110129434	111489434	1.49	k1prob	rs4766428	110723245	0.993558	ENSG00000174437	ATP2A2	YES	5	1	intron_variant	MODIFIER	Transcript	ENST00000539276.2	protein_coding	812	NA	NA
208	1	12	110129434	111489434	1.49	k1prob	rs4766428	110723245	0.993558	ENSG00000174437	ATP2A2	YES	5	1	intron_variant	MODIFIER	Transcript	ENST00000552636.1	protein_coding	812	NA	NA
213	1	10	18537326	18968326	2.55	k3prob	rs7071123	18726218	0.27553	ENSG00000165995	CACNB2	YES	70	1	intron_variant	MODIFIER	Transcript	ENST00000282343.8	protein_coding	1402	NA	NA
213	1	10	18537326	18968326	2.55	k3prob	rs7071123	18726218	0.27553	ENSG00000165995	CACNB2	YES	70	1	intron_variant	MODIFIER	Transcript	ENST00000324631.7	protein_coding	1402	NA	NA
213	1	10	18537326	18968326	2.55	k3prob	rs7071123	18726218	0.27553	ENSG00000165995	CACNB2	YES	70	1	intron_variant	MODIFIER	Transcript	ENST00000352115.6	protein_coding	1402	NA	NA
213	1	10	18537326	18968326	2.55	k3prob	rs7071123	18726218	0.27553	ENSG00000165995	CACNB2	YES	70	1	intron_variant	MODIFIER	Transcript	ENST00000377315.4	protein_coding	1402	NA	NA
213	1	10	18537326	18968326	2.55	k3prob	rs7071123	18726218	0.27553	ENSG00000165995	CACNB2	YES	70	1	intron_variant	MODIFIER	Transcript	ENST00000377319.3	protein_coding	1402	NA	NA
213	1	10	18537326	18968326	2.55	k3prob	rs7071123	18726218	0.27553	ENSG00000165995	CACNB2	YES	70	1	intron_variant	MODIFIER	Transcript	ENST00000377328.1	protein_coding	1402	NA	NA
213	1	10	18537326	18968326	2.55	k3prob	rs7071123	18726218	0.27553	ENSG00000165995	CACNB2	YES	70	1	intron_variant	MODIFIER	Transcript	ENST00000377329.4	protein_coding	1402	NA	NA
213	1	10	18537326	18968326	2.55	k3prob	rs7071123	18726218	0.27553	ENSG00000165995	CACNB2	YES	70	1	intron_variant	MODIFIER	Transcript	ENST00000377331.2	protein_coding	1402	NA	NA
213	1	10	18537326	18968326	2.55	k3prob	rs7071123	18726218	0.27553	ENSG00000165995	CACNB2	YES	70	1	intron_variant	MODIFIER	Transcript	ENST00000396576.2	protein_coding	1402	NA	NA
213	1	10	18537326	18968326	2.55	k3prob	rs7071123	18726218	0.27553	ENSG00000165995	CACNB2	YES	70	1	intron_variant,non_coding_transcript_variant	MODIFIER	Transcript	ENST00000498816.1	retained_intron	1402	NA	NA
213	1	10	18537326	18968326	2.55	k3prob	rs6482437	18726326	0.245541	ENSG00000165995	CACNB2	YES	70	1	intron_variant	MODIFIER	Transcript	ENST00000282343.8	protein_coding	1402	NA	NA
213	1	10	18537326	18968326	2.55	k3prob	rs6482437	18726326	0.245541	ENSG00000165995	CACNB2	YES	70	1	intron_variant	MODIFIER	Transcript	ENST00000324631.7	protein_coding	1402	NA	NA
213	1	10	18537326	18968326	2.55	k3prob	rs6482437	18726326	0.245541	ENSG00000165995	CACNB2	YES	70	1	intron_variant	MODIFIER	Transcript	ENST00000352115.6	protein_coding	1402	NA	NA
213	1	10	18537326	18968326	2.55	k3prob	rs6482437	18726326	0.245541	ENSG00000165995	CACNB2	YES	70	1	intron_variant	MODIFIER	Transcript	ENST00000377315.4	protein_coding	1402	NA	NA
213	1	10	18537326	18968326	2.55	k3prob	rs6482437	18726326	0.245541	ENSG00000165995	CACNB2	YES	70	1	intron_variant	MODIFIER	Transcript	ENST00000377319.3	protein_coding	1402	NA	NA
213	1	10	18537326	18968326	2.55	k3prob	rs6482437	18726326	0.245541	ENSG00000165995	CACNB2	YES	70	1	intron_variant	MODIFIER	Transcript	ENST00000377328.1	protein_coding	1402	NA	NA
213	1	10	18537326	18968326	2.55	k3prob	rs6482437	18726326	0.245541	ENSG00000165995	CACNB2	YES	70	1	intron_variant	MODIFIER	Transcript	ENST00000377329.4	protein_coding	1402	NA	NA
213	1	10	18537326	18968326	2.55	k3prob	rs6482437	18726326	0.245541	ENSG00000165995	CACNB2	YES	70	1	intron_variant	MODIFIER	Transcript	ENST00000377331.2	protein_coding	1402	NA	NA
213	1	10	18537326	18968326	2.55	k3prob	rs6482437	18726326	0.245541	ENSG00000165995	CACNB2	YES	70	1	intron_variant	MODIFIER	Transcript	ENST00000396576.2	protein_coding	1402	NA	NA
213	1	10	18537326	18968326	2.55	k3prob	rs6482437	18726326	0.245541	ENSG00000165995	CACNB2	YES	70	1	intron_variant,non_coding_transcript_variant	MODIFIER	Transcript	ENST00000498816.1	retained_intron	1402	NA	NA
213	1	10	18537326	18968326	2.55	k3prob	rs7893279	18745105	0.085527	ENSG00000165995	CACNB2	YES	70	1	intron_variant	MODIFIER	Transcript	ENST00000282343.8	protein_coding	1402	NA	NA
213	1	10	18537326	18968326	2.55	k3prob	rs7893279	18745105	0.085527	ENSG00000165995	CACNB2	YES	70	1	intron_variant	MODIFIER	Transcript	ENST00000324631.7	protein_coding	1402	NA	NA
213	1	10	18537326	18968326	2.55	k3prob	rs7893279	18745105	0.085527	ENSG00000165995	CACNB2	YES	70	1	intron_variant	MODIFIER	Transcript	ENST00000352115.6	protein_coding	1402	NA	NA
213	1	10	18537326	18968326	2.55	k3prob	rs7893279	18745105	0.085527	ENSG00000165995	CACNB2	YES	70	1	intron_variant	MODIFIER	Transcript	ENST00000377315.4	protein_coding	1402	NA	NA
213	1	10	18537326	18968326	2.55	k3prob	rs7893279	18745105	0.085527	ENSG00000165995	CACNB2	YES	70	1	intron_variant	MODIFIER	Transcript	ENST00000377319.3	protein_coding	1402	NA	NA
213	1	10	18537326	18968326	2.55	k3prob	rs7893279	18745105	0.085527	ENSG00000165995	CACNB2	YES	70	1	intron_variant	MODIFIER	Transcript	ENST00000377328.1	protein_coding	1402	NA	NA
213	1	10	18537326	18968326	2.55	k3prob	rs7893279	18745105	0.085527	ENSG00000165995	CACNB2	YES	70	1	intron_variant	MODIFIER	Transcript	ENST00000377329.4	protein_coding	1402	NA	NA
213	1	10	18537326	18968326	2.55	k3prob	rs7893279	18745105	0.085527	ENSG00000165995	CACNB2	YES	70	1	intron_variant	MODIFIER	Transcript	ENST00000377331.2	protein_coding	1402	NA	NA
213	1	10	18537326	18968326	2.55	k3prob	rs7893279	18745105	0.085527	ENSG00000165995	CACNB2	YES	70	1	intron_variant	MODIFIER	Transcript	ENST00000396576.2	protein_coding	1402	NA	NA
213	1	10	18537326	18968326	2.55	k3prob	rs7893279	18745105	0.085527	ENSG00000165995	CACNB2	YES	70	1	intron_variant,non_coding_transcript_variant	MODIFIER	Transcript	ENST00000498816.1	retained_intron	1402	NA	NA
213	1	10	18537326	18968326	2.55	k3prob	rs1926026	18725659	0.0681999	ENSG00000165995	CACNB2	YES	70	1	intron_variant	MODIFIER	Transcript	ENST00000282343.8	protein_coding	1402	NA	NA
213	1	10	18537326	18968326	2.55	k3prob	rs1926026	18725659	0.0681999	ENSG00000165995	CACNB2	YES	70	1	intron_variant	MODIFIER	Transcript	ENST00000324631.7	protein_coding	1402	NA	NA
213	1	10	18537326	18968326	2.55	k3prob	rs1926026	18725659	0.0681999	ENSG00000165995	CACNB2	YES	70	1	intron_variant	MODIFIER	Transcript	ENST00000352115.6	protein_coding	1402	NA	NA
213	1	10	18537326	18968326	2.55	k3prob	rs1926026	18725659	0.0681999	ENSG00000165995	CACNB2	YES	70	1	intron_variant	MODIFIER	Transcript	ENST00000377315.4	protein_coding	1402	NA	NA
213	1	10	18537326	18968326	2.55	k3prob	rs1926026	18725659	0.0681999	ENSG00000165995	CACNB2	YES	70	1	intron_variant	MODIFIER	Transcript	ENST00000377319.3	protein_coding	1402	NA	NA
213	1	10	18537326	18968326	2.55	k3prob	rs1926026	18725659	0.0681999	ENSG00000165995	CACNB2	YES	70	1	intron_variant	MODIFIER	Transcript	ENST00000377328.1	protein_coding	1402	NA	NA
213	1	10	18537326	18968326	2.55	k3prob	rs1926026	18725659	0.0681999	ENSG00000165995	CACNB2	YES	70	1	intron_variant	MODIFIER	Transcript	ENST00000377329.4	protein_coding	1402	NA	NA
213	1	10	18537326	18968326	2.55	k3prob	rs1926026	18725659	0.0681999	ENSG00000165995	CACNB2	YES	70	1	intron_variant	MODIFIER	Transcript	ENST00000377331.2	protein_coding	1402	NA	NA
213	1	10	18537326	18968326	2.55	k3prob	rs1926026	18725659	0.0681999	ENSG00000165995	CACNB2	YES	70	1	intron_variant	MODIFIER	Transcript	ENST00000396576.2	protein_coding	1402	NA	NA
213	1	10	18537326	18968326	2.55	k3prob	rs1926026	18725659	0.0681999	ENSG00000165995	CACNB2	YES	70	1	intron_variant,non_coding_transcript_variant	MODIFIER	Transcript	ENST00000498816.1	retained_intron	1402	NA	NA
213	1	10	18537326	18968326	2.55	k3prob	rs1325989	18740871	0.0625024	ENSG00000165995	CACNB2	YES	70	1	intron_variant	MODIFIER	Transcript	ENST00000282343.8	protein_coding	1402	NA	NA
213	1	10	18537326	18968326	2.55	k3prob	rs1325989	18740871	0.0625024	ENSG00000165995	CACNB2	YES	70	1	intron_variant	MODIFIER	Transcript	ENST00000324631.7	protein_coding	1402	NA	NA
213	1	10	18537326	18968326	2.55	k3prob	rs1325989	18740871	0.0625024	ENSG00000165995	CACNB2	YES	70	1	intron_variant	MODIFIER	Transcript	ENST00000352115.6	protein_coding	1402	NA	NA
213	1	10	18537326	18968326	2.55	k3prob	rs1325989	18740871	0.0625024	ENSG00000165995	CACNB2	YES	70	1	intron_variant	MODIFIER	Transcript	ENST00000377315.4	protein_coding	1402	NA	NA
213	1	10	18537326	18968326	2.55	k3prob	rs1325989	18740871	0.0625024	ENSG00000165995	CACNB2	YES	70	1	intron_variant	MODIFIER	Transcript	ENST00000377319.3	protein_coding	1402	NA	NA
213	1	10	18537326	18968326	2.55	k3prob	rs1325989	18740871	0.0625024	ENSG00000165995	CACNB2	YES	70	1	intron_variant	MODIFIER	Transcript	ENST00000377328.1	protein_coding	1402	NA	NA
213	1	10	18537326	18968326	2.55	k3prob	rs1325989	18740871	0.0625024	ENSG00000165995	CACNB2	YES	70	1	intron_variant	MODIFIER	Transcript	ENST00000377329.4	protein_coding	1402	NA	NA
213	1	10	18537326	18968326	2.55	k3prob	rs1325989	18740871	0.0625024	ENSG00000165995	CACNB2	YES	70	1	intron_variant	MODIFIER	Transcript	ENST00000377331.2	protein_coding	1402	NA	NA
213	1	10	18537326	18968326	2.55	k3prob	rs1325989	18740871	0.0625024	ENSG00000165995	CACNB2	YES	70	1	intron_variant	MODIFIER	Transcript	ENST00000396576.2	protein_coding	1402	NA	NA
213	1	10	18537326	18968326	2.55	k3prob	rs1325989	18740871	0.0625024	ENSG00000165995	CACNB2	YES	70	1	intron_variant,non_coding_transcript_variant	MODIFIER	Transcript	ENST00000498816.1	retained_intron	1402	NA	NA
213	1	10	18537326	18968326	2.55	k3prob	rs7095057	18725985	0.0429309	ENSG00000165995	CACNB2	YES	70	1	intron_variant	MODIFIER	Transcript	ENST00000282343.8	protein_coding	1402	NA	NA
213	1	10	18537326	18968326	2.55	k3prob	rs7095057	18725985	0.0429309	ENSG00000165995	CACNB2	YES	70	1	intron_variant	MODIFIER	Transcript	ENST00000324631.7	protein_coding	1402	NA	NA
213	1	10	18537326	18968326	2.55	k3prob	rs7095057	18725985	0.0429309	ENSG00000165995	CACNB2	YES	70	1	intron_variant	MODIFIER	Transcript	ENST00000352115.6	protein_coding	1402	NA	NA
213	1	10	18537326	18968326	2.55	k3prob	rs7095057	18725985	0.0429309	ENSG00000165995	CACNB2	YES	70	1	intron_variant	MODIFIER	Transcript	ENST00000377315.4	protein_coding	1402	NA	NA
213	1	10	18537326	18968326	2.55	k3prob	rs7095057	18725985	0.0429309	ENSG00000165995	CACNB2	YES	70	1	intron_variant	MODIFIER	Transcript	ENST00000377319.3	protein_coding	1402	NA	NA
213	1	10	18537326	18968326	2.55	k3prob	rs7095057	18725985	0.0429309	ENSG00000165995	CACNB2	YES	70	1	intron_variant	MODIFIER	Transcript	ENST00000377328.1	protein_coding	1402	NA	NA
213	1	10	18537326	18968326	2.55	k3prob	rs7095057	18725985	0.0429309	ENSG00000165995	CACNB2	YES	70	1	intron_variant	MODIFIER	Transcript	ENST00000377329.4	protein_coding	1402	NA	NA
213	1	10	18537326	18968326	2.55	k3prob	rs7095057	18725985	0.0429309	ENSG00000165995	CACNB2	YES	70	1	intron_variant	MODIFIER	Transcript	ENST00000377331.2	protein_coding	1402	NA	NA
213	1	10	18537326	18968326	2.55	k3prob	rs7095057	18725985	0.0429309	ENSG00000165995	CACNB2	YES	70	1	intron_variant	MODIFIER	Transcript	ENST00000396576.2	protein_coding	1402	NA	NA
213	1	10	18537326	18968326	2.55	k3prob	rs7095057	18725985	0.0429309	ENSG00000165995	CACNB2	YES	70	1	intron_variant,non_coding_transcript_variant	MODIFIER	Transcript	ENST00000498816.1	retained_intron	1402	NA	NA
213	1	10	18537326	18968326	2.55	k3prob	rs4748468	18742254	0.038379	ENSG00000165995	CACNB2	YES	70	1	intron_variant	MODIFIER	Transcript	ENST00000282343.8	protein_coding	1402	NA	NA
213	1	10	18537326	18968326	2.55	k3prob	rs4748468	18742254	0.038379	ENSG00000165995	CACNB2	YES	70	1	intron_variant	MODIFIER	Transcript	ENST00000324631.7	protein_coding	1402	NA	NA
213	1	10	18537326	18968326	2.55	k3prob	rs4748468	18742254	0.038379	ENSG00000165995	CACNB2	YES	70	1	intron_variant	MODIFIER	Transcript	ENST00000352115.6	protein_coding	1402	NA	NA
213	1	10	18537326	18968326	2.55	k3prob	rs4748468	18742254	0.038379	ENSG00000165995	CACNB2	YES	70	1	intron_variant	MODIFIER	Transcript	ENST00000377315.4	protein_coding	1402	NA	NA
213	1	10	18537326	18968326	2.55	k3prob	rs4748468	18742254	0.038379	ENSG00000165995	CACNB2	YES	70	1	intron_variant	MODIFIER	Transcript	ENST00000377319.3	protein_coding	1402	NA	NA
213	1	10	18537326	18968326	2.55	k3prob	rs4748468	18742254	0.038379	ENSG00000165995	CACNB2	YES	70	1	intron_variant	MODIFIER	Transcript	ENST00000377328.1	protein_coding	1402	NA	NA
213	1	10	18537326	18968326	2.55	k3prob	rs4748468	18742254	0.038379	ENSG00000165995	CACNB2	YES	70	1	intron_variant	MODIFIER	Transcript	ENST00000377329.4	protein_coding	1402	NA	NA
213	1	10	18537326	18968326	2.55	k3prob	rs4748468	18742254	0.038379	ENSG00000165995	CACNB2	YES	70	1	intron_variant	MODIFIER	Transcript	ENST00000377331.2	protein_coding	1402	NA	NA
213	1	10	18537326	18968326	2.55	k3prob	rs4748468	18742254	0.038379	ENSG00000165995	CACNB2	YES	70	1	intron_variant	MODIFIER	Transcript	ENST00000396576.2	protein_coding	1402	NA	NA
213	1	10	18537326	18968326	2.55	k3prob	rs4748468	18742254	0.038379	ENSG00000165995	CACNB2	YES	70	1	intron_variant,non_coding_transcript_variant	MODIFIER	Transcript	ENST00000498816.1	retained_intron	1402	NA	NA
213	3	10	18537326	18968326	2.55	k3prob	rs7099380	18549016	0.376974	ENSG00000165995	CACNB2	YES	54	1	intron_variant	MODIFIER	Transcript	ENST00000282343.8	protein_coding	1402	NA	NA
213	3	10	18537326	18968326	2.55	k3prob	rs7099380	18549016	0.376974	ENSG00000165995	CACNB2	YES	54	1	intron_variant	MODIFIER	Transcript	ENST00000324631.7	protein_coding	1402	NA	NA
213	3	10	18537326	18968326	2.55	k3prob	rs7099380	18549016	0.376974	ENSG00000165995	CACNB2	YES	54	1	intron_variant	MODIFIER	Transcript	ENST00000352115.6	protein_coding	1402	NA	NA
213	3	10	18537326	18968326	2.55	k3prob	rs7099380	18549016	0.376974	ENSG00000165995	CACNB2	YES	54	1	upstream_gene_variant	MODIFIER	Transcript	ENST00000377319.3	protein_coding	1402	NA	NA
213	3	10	18537326	18968326	2.55	k3prob	rs7099380	18549016	0.376974	ENSG00000165995	CACNB2	YES	54	1	intron_variant	MODIFIER	Transcript	ENST00000377328.1	protein_coding	1402	NA	NA
213	3	10	18537326	18968326	2.55	k3prob	rs7099380	18549016	0.376974	ENSG00000165995	CACNB2	YES	54	1	intron_variant	MODIFIER	Transcript	ENST00000377331.2	protein_coding	1402	NA	NA
213	3	10	18537326	18968326	2.55	k3prob	rs7099380	18549016	0.376974	ENSG00000165995	CACNB2	YES	54	1	upstream_gene_variant	MODIFIER	Transcript	ENST00000396576.2	protein_coding	1402	NA	NA
213	3	10	18537326	18968326	2.55	k3prob	rs2357928	18549641	0.138233	ENSG00000165995	CACNB2	YES	54	1	intron_variant	MODIFIER	Transcript	ENST00000282343.8	protein_coding	1402	NA	NA
213	3	10	18537326	18968326	2.55	k3prob	rs2357928	18549641	0.138233	ENSG00000165995	CACNB2	YES	54	1	intron_variant	MODIFIER	Transcript	ENST00000324631.7	protein_coding	1402	NA	NA
213	3	10	18537326	18968326	2.55	k3prob	rs2357928	18549641	0.138233	ENSG00000165995	CACNB2	YES	54	1	intron_variant	MODIFIER	Transcript	ENST00000352115.6	protein_coding	1402	NA	NA
213	3	10	18537326	18968326	2.55	k3prob	rs2357928	18549641	0.138233	ENSG00000165995	CACNB2	YES	54	1	upstream_gene_variant	MODIFIER	Transcript	ENST00000377319.3	protein_coding	1402	NA	NA
213	3	10	18537326	18968326	2.55	k3prob	rs2357928	18549641	0.138233	ENSG00000165995	CACNB2	YES	54	1	intron_variant	MODIFIER	Transcript	ENST00000377328.1	protein_coding	1402	NA	NA
213	3	10	18537326	18968326	2.55	k3prob	rs2357928	18549641	0.138233	ENSG00000165995	CACNB2	YES	54	1	intron_variant	MODIFIER	Transcript	ENST00000377331.2	protein_coding	1402	NA	NA
213	3	10	18537326	18968326	2.55	k3prob	rs2357928	18549641	0.138233	ENSG00000165995	CACNB2	YES	54	1	upstream_gene_variant	MODIFIER	Transcript	ENST00000396576.2	protein_coding	1402	NA	NA
213	3	10	18537326	18968326	2.55	k3prob	rs10828387	18547783	0.0868009	ENSG00000165995	CACNB2	YES	54	1	intron_variant	MODIFIER	Transcript	ENST00000282343.8	protein_coding	1402	NA	NA
213	3	10	18537326	18968326	2.55	k3prob	rs10828387	18547783	0.0868009	ENSG00000165995	CACNB2	YES	54	1	intron_variant	MODIFIER	Transcript	ENST00000324631.7	protein_coding	1402	NA	NA
213	3	10	18537326	18968326	2.55	k3prob	rs10828387	18547783	0.0868009	ENSG00000165995	CACNB2	YES	54	1	intron_variant	MODIFIER	Transcript	ENST00000352115.6	protein_coding	1402	NA	NA
213	3	10	18537326	18968326	2.55	k3prob	rs10828387	18547783	0.0868009	ENSG00000165995	CACNB2	YES	54	1	upstream_gene_variant	MODIFIER	Transcript	ENST00000377319.3	protein_coding	1402	NA	NA
213	3	10	18537326	18968326	2.55	k3prob	rs10828387	18547783	0.0868009	ENSG00000165995	CACNB2	YES	54	1	intron_variant	MODIFIER	Transcript	ENST00000377328.1	protein_coding	1402	NA	NA
213	3	10	18537326	18968326	2.55	k3prob	rs10828387	18547783	0.0868009	ENSG00000165995	CACNB2	YES	54	1	intron_variant	MODIFIER	Transcript	ENST00000377331.2	protein_coding	1402	NA	NA
213	3	10	18537326	18968326	2.55	k3prob	rs10828387	18547783	0.0868009	ENSG00000165995	CACNB2	YES	54	1	upstream_gene_variant	MODIFIER	Transcript	ENST00000396576.2	protein_coding	1402	NA	NA
213	3	10	18537326	18968326	2.55	k3prob	rs10764373	18553665	0.0641991	ENSG00000165995	CACNB2	YES	54	1	intron_variant	MODIFIER	Transcript	ENST00000282343.8	protein_coding	1402	NA	NA
213	3	10	18537326	18968326	2.55	k3prob	rs10764373	18553665	0.0641991	ENSG00000165995	CACNB2	YES	54	1	intron_variant	MODIFIER	Transcript	ENST00000324631.7	protein_coding	1402	NA	NA
213	3	10	18537326	18968326	2.55	k3prob	rs10764373	18553665	0.0641991	ENSG00000165995	CACNB2	YES	54	1	intron_variant	MODIFIER	Transcript	ENST00000352115.6	protein_coding	1402	NA	NA
213	3	10	18537326	18968326	2.55	k3prob	rs10764373	18553665	0.0641991	ENSG00000165995	CACNB2	YES	54	1	intron_variant	MODIFIER	Transcript	ENST00000377319.3	protein_coding	1402	NA	NA
213	3	10	18537326	18968326	2.55	k3prob	rs10764373	18553665	0.0641991	ENSG00000165995	CACNB2	YES	54	1	intron_variant	MODIFIER	Transcript	ENST00000377328.1	protein_coding	1402	NA	NA
213	3	10	18537326	18968326	2.55	k3prob	rs10764373	18553665	0.0641991	ENSG00000165995	CACNB2	YES	54	1	intron_variant	MODIFIER	Transcript	ENST00000377331.2	protein_coding	1402	NA	NA
213	3	10	18537326	18968326	2.55	k3prob	rs10764373	18553665	0.0641991	ENSG00000165995	CACNB2	YES	54	1	intron_variant	MODIFIER	Transcript	ENST00000396576.2	protein_coding	1402	NA	NA
213	3	10	18537326	18968326	2.55	k3prob	rs10828399	18553968	0.0589164	ENSG00000165995	CACNB2	YES	54	1	intron_variant	MODIFIER	Transcript	ENST00000282343.8	protein_coding	1402	NA	NA
213	3	10	18537326	18968326	2.55	k3prob	rs10828399	18553968	0.0589164	ENSG00000165995	CACNB2	YES	54	1	intron_variant	MODIFIER	Transcript	ENST00000324631.7	protein_coding	1402	NA	NA
213	3	10	18537326	18968326	2.55	k3prob	rs10828399	18553968	0.0589164	ENSG00000165995	CACNB2	YES	54	1	intron_variant	MODIFIER	Transcript	ENST00000352115.6	protein_coding	1402	NA	NA
213	3	10	18537326	18968326	2.55	k3prob	rs10828399	18553968	0.0589164	ENSG00000165995	CACNB2	YES	54	1	intron_variant	MODIFIER	Transcript	ENST00000377319.3	protein_coding	1402	NA	NA
213	3	10	18537326	18968326	2.55	k3prob	rs10828399	18553968	0.0589164	ENSG00000165995	CACNB2	YES	54	1	intron_variant	MODIFIER	Transcript	ENST00000377328.1	protein_coding	1402	NA	NA
213	3	10	18537326	18968326	2.55	k3prob	rs10828399	18553968	0.0589164	ENSG00000165995	CACNB2	YES	54	1	intron_variant	MODIFIER	Transcript	ENST00000377331.2	protein_coding	1402	NA	NA
213	3	10	18537326	18968326	2.55	k3prob	rs10828399	18553968	0.0589164	ENSG00000165995	CACNB2	YES	54	1	intron_variant	MODIFIER	Transcript	ENST00000396576.2	protein_coding	1402	NA	NA
213	3	10	18537326	18968326	2.55	k3prob	rs12241085	18538669	0.0411638	ENSG00000165995	CACNB2	YES	54	1	intron_variant	MODIFIER	Transcript	ENST00000282343.8	protein_coding	1402	NA	NA
213	3	10	18537326	18968326	2.55	k3prob	rs12241085	18538669	0.0411638	ENSG00000165995	CACNB2	YES	54	1	intron_variant	MODIFIER	Transcript	ENST00000324631.7	protein_coding	1402	NA	NA
213	3	10	18537326	18968326	2.55	k3prob	rs12241085	18538669	0.0411638	ENSG00000165995	CACNB2	YES	54	1	intron_variant	MODIFIER	Transcript	ENST00000352115.6	protein_coding	1402	NA	NA
213	3	10	18537326	18968326	2.55	k3prob	rs12241085	18538669	0.0411638	ENSG00000165995	CACNB2	YES	54	1	intron_variant	MODIFIER	Transcript	ENST00000377328.1	protein_coding	1402	NA	NA
213	3	10	18537326	18968326	2.55	k3prob	rs12241085	18538669	0.0411638	ENSG00000165995	CACNB2	YES	54	1	intron_variant	MODIFIER	Transcript	ENST00000377331.2	protein_coding	1402	NA	NA
213	3	10	18537326	18968326	2.55	k3prob	rs9633647	18565470	0.0224323	ENSG00000165995	CACNB2	YES	54	1	intron_variant	MODIFIER	Transcript	ENST00000282343.8	protein_coding	1402	NA	NA
213	3	10	18537326	18968326	2.55	k3prob	rs9633647	18565470	0.0224323	ENSG00000165995	CACNB2	YES	54	1	intron_variant	MODIFIER	Transcript	ENST00000324631.7	protein_coding	1402	NA	NA
213	3	10	18537326	18968326	2.55	k3prob	rs9633647	18565470	0.0224323	ENSG00000165995	CACNB2	YES	54	1	intron_variant	MODIFIER	Transcript	ENST00000352115.6	protein_coding	1402	NA	NA
213	3	10	18537326	18968326	2.55	k3prob	rs9633647	18565470	0.0224323	ENSG00000165995	CACNB2	YES	54	1	intron_variant	MODIFIER	Transcript	ENST00000377319.3	protein_coding	1402	NA	NA
213	3	10	18537326	18968326	2.55	k3prob	rs9633647	18565470	0.0224323	ENSG00000165995	CACNB2	YES	54	1	intron_variant	MODIFIER	Transcript	ENST00000377328.1	protein_coding	1402	NA	NA
213	3	10	18537326	18968326	2.55	k3prob	rs9633647	18565470	0.0224323	ENSG00000165995	CACNB2	YES	54	1	intron_variant	MODIFIER	Transcript	ENST00000377331.2	protein_coding	1402	NA	NA
213	3	10	18537326	18968326	2.55	k3prob	rs9633647	18565470	0.0224323	ENSG00000165995	CACNB2	YES	54	1	intron_variant	MODIFIER	Transcript	ENST00000396576.2	protein_coding	1402	NA	NA
213	3	10	18537326	18968326	2.55	k3prob	rs61844249	18559313	0.0210238	ENSG00000165995	CACNB2	YES	54	1	intron_variant	MODIFIER	Transcript	ENST00000282343.8	protein_coding	1402	NA	NA
213	3	10	18537326	18968326	2.55	k3prob	rs61844249	18559313	0.0210238	ENSG00000165995	CACNB2	YES	54	1	intron_variant	MODIFIER	Transcript	ENST00000324631.7	protein_coding	1402	NA	NA
213	3	10	18537326	18968326	2.55	k3prob	rs61844249	18559313	0.0210238	ENSG00000165995	CACNB2	YES	54	1	intron_variant	MODIFIER	Transcript	ENST00000352115.6	protein_coding	1402	NA	NA
213	3	10	18537326	18968326	2.55	k3prob	rs61844249	18559313	0.0210238	ENSG00000165995	CACNB2	YES	54	1	intron_variant	MODIFIER	Transcript	ENST00000377319.3	protein_coding	1402	NA	NA
213	3	10	18537326	18968326	2.55	k3prob	rs61844249	18559313	0.0210238	ENSG00000165995	CACNB2	YES	54	1	intron_variant	MODIFIER	Transcript	ENST00000377328.1	protein_coding	1402	NA	NA
213	3	10	18537326	18968326	2.55	k3prob	rs61844249	18559313	0.0210238	ENSG00000165995	CACNB2	YES	54	1	intron_variant	MODIFIER	Transcript	ENST00000377331.2	protein_coding	1402	NA	NA
213	3	10	18537326	18968326	2.55	k3prob	rs61844249	18559313	0.0210238	ENSG00000165995	CACNB2	YES	54	1	intron_variant	MODIFIER	Transcript	ENST00000396576.2	protein_coding	1402	NA	NA
217	1	2	144963851	145220151	2.13	k2prob	rs12991836	145141541	0.723442	ENSG00000169554	ZEB2	YES	6	1	downstream_gene_variant	MODIFIER	Transcript	ENST00000303660.4	protein_coding	14881	NA	NA
217	1	2	144963851	145220151	2.13	k2prob	rs12991836	145141541	0.723442	ENSG00000169554	ZEB2	YES	6	1	downstream_gene_variant	MODIFIER	Transcript	ENST00000409487.3	protein_coding	14881	NA	NA
217	1	2	144963851	145220151	2.13	k2prob	rs12991836	145141541	0.723442	ENSG00000169554	ZEB2	YES	6	1	downstream_gene_variant	MODIFIER	Transcript	ENST00000419938.1	protein_coding	14881	NA	NA
217	1	2	144963851	145220151	2.13	k2prob	rs12991836	145141541	0.723442	ENSG00000169554	ZEB2	YES	6	1	downstream_gene_variant	MODIFIER	Transcript	ENST00000539609.3	protein_coding	14881	NA	NA
217	1	2	144963851	145220151	2.13	k2prob	rs12991836	145141541	0.723442	ENSG00000169554	ZEB2	YES	6	1	downstream_gene_variant	MODIFIER	Transcript	ENST00000558170.2	protein_coding	14881	NA	NA
217	1	2	144963851	145220151	2.13	k2prob	rs35339313	145139727	0.276387	ENSG00000169554	ZEB2	YES	6	1	downstream_gene_variant	MODIFIER	Transcript	ENST00000558170.2	protein_coding	14881	NA	NA
217	2	2	144963851	145220151	2.13	k2prob	rs13016542	145183851	0.462814	ENSG00000169554	ZEB2	YES	57	1	intron_variant	MODIFIER	Transcript	ENST00000303660.4	protein_coding	14881	NA	NA
217	2	2	144963851	145220151	2.13	k2prob	rs13016542	145183851	0.462814	ENSG00000169554	ZEB2	YES	57	1	intron_variant	MODIFIER	Transcript	ENST00000392861.2	protein_coding	14881	NA	NA
217	2	2	144963851	145220151	2.13	k2prob	rs13016542	145183851	0.462814	ENSG00000169554	ZEB2	YES	57	1	intron_variant	MODIFIER	Transcript	ENST00000409211.1	protein_coding	14881	NA	NA
217	2	2	144963851	145220151	2.13	k2prob	rs13016542	145183851	0.462814	ENSG00000169554	ZEB2	YES	57	1	intron_variant	MODIFIER	Transcript	ENST00000409487.3	protein_coding	14881	NA	NA
217	2	2	144963851	145220151	2.13	k2prob	rs13016542	145183851	0.462814	ENSG00000169554	ZEB2	YES	57	1	intron_variant	MODIFIER	Transcript	ENST00000419938.1	protein_coding	14881	NA	NA
217	2	2	144963851	145220151	2.13	k2prob	rs13016542	145183851	0.462814	ENSG00000169554	ZEB2	YES	57	1	intron_variant	MODIFIER	Transcript	ENST00000427902.1	protein_coding	14881	NA	NA
217	2	2	144963851	145220151	2.13	k2prob	rs13016542	145183851	0.462814	ENSG00000169554	ZEB2	YES	57	1	intron_variant	MODIFIER	Transcript	ENST00000431672.2	protein_coding	14881	NA	NA
217	2	2	144963851	145220151	2.13	k2prob	rs13016542	145183851	0.462814	ENSG00000169554	ZEB2	YES	57	1	downstream_gene_variant	MODIFIER	Transcript	ENST00000434448.1	processed_transcript	14881	NA	NA
217	2	2	144963851	145220151	2.13	k2prob	rs13016542	145183851	0.462814	ENSG00000169554	ZEB2	YES	57	1	downstream_gene_variant	MODIFIER	Transcript	ENST00000435831.1	protein_coding	14881	NA	NA
217	2	2	144963851	145220151	2.13	k2prob	rs13016542	145183851	0.462814	ENSG00000169554	ZEB2	YES	57	1	intron_variant	MODIFIER	Transcript	ENST00000440875.1	protein_coding	14881	NA	NA
217	2	2	144963851	145220151	2.13	k2prob	rs13016542	145183851	0.462814	ENSG00000169554	ZEB2	YES	57	1	downstream_gene_variant	MODIFIER	Transcript	ENST00000444559.1	protein_coding	14881	NA	NA
217	2	2	144963851	145220151	2.13	k2prob	rs13016542	145183851	0.462814	ENSG00000169554	ZEB2	YES	57	1	downstream_gene_variant	MODIFIER	Transcript	ENST00000453352.1	processed_transcript	14881	NA	NA
217	2	2	144963851	145220151	2.13	k2prob	rs13016542	145183851	0.462814	ENSG00000169554	ZEB2	YES	57	1	downstream_gene_variant	MODIFIER	Transcript	ENST00000461784.1	retained_intron	14881	NA	NA
217	2	2	144963851	145220151	2.13	k2prob	rs13016542	145183851	0.462814	ENSG00000169554	ZEB2	YES	57	1	downstream_gene_variant	MODIFIER	Transcript	ENST00000465308.1	retained_intron	14881	NA	NA
217	2	2	144963851	145220151	2.13	k2prob	rs13016542	145183851	0.462814	ENSG00000169554	ZEB2	YES	57	1	downstream_gene_variant	MODIFIER	Transcript	ENST00000472146.1	retained_intron	14881	NA	NA
217	2	2	144963851	145220151	2.13	k2prob	rs13016542	145183851	0.462814	ENSG00000169554	ZEB2	YES	57	1	downstream_gene_variant	MODIFIER	Transcript	ENST00000476394.1	retained_intron	14881	NA	NA
217	2	2	144963851	145220151	2.13	k2prob	rs13016542	145183851	0.462814	ENSG00000169554	ZEB2	YES	57	1	downstream_gene_variant	MODIFIER	Transcript	ENST00000479735.1	processed_transcript	14881	NA	NA
217	2	2	144963851	145220151	2.13	k2prob	rs13016542	145183851	0.462814	ENSG00000169554	ZEB2	YES	57	1	intron_variant	MODIFIER	Transcript	ENST00000539609.3	protein_coding	14881	NA	NA
217	2	2	144963851	145220151	2.13	k2prob	rs13016542	145183851	0.462814	ENSG00000169554	ZEB2	YES	57	1	intron_variant	MODIFIER	Transcript	ENST00000558170.2	protein_coding	14881	NA	NA
217	2	2	144963851	145220151	2.13	k2prob	rs13016542	145183851	0.462814	ENSG00000169554	ZEB2	YES	57	1	downstream_gene_variant	MODIFIER	Transcript	ENST00000560384.1	retained_intron	14881	NA	NA
217	2	2	144963851	145220151	2.13	k2prob	rs68066623	145159105	0.133643	ENSG00000169554	ZEB2	YES	57	1	intron_variant	MODIFIER	Transcript	ENST00000303660.4	protein_coding	14881	NA	NA
217	2	2	144963851	145220151	2.13	k2prob	rs68066623	145159105	0.133643	ENSG00000169554	ZEB2	YES	57	1	intron_variant	MODIFIER	Transcript	ENST00000392861.2	protein_coding	14881	NA	NA
217	2	2	144963851	145220151	2.13	k2prob	rs68066623	145159105	0.133643	ENSG00000169554	ZEB2	YES	57	1	intron_variant	MODIFIER	Transcript	ENST00000409487.3	protein_coding	14881	NA	NA
217	2	2	144963851	145220151	2.13	k2prob	rs68066623	145159105	0.133643	ENSG00000169554	ZEB2	YES	57	1	intron_variant	MODIFIER	Transcript	ENST00000419938.1	protein_coding	14881	NA	NA
217	2	2	144963851	145220151	2.13	k2prob	rs68066623	145159105	0.133643	ENSG00000169554	ZEB2	YES	57	1	intron_variant	MODIFIER	Transcript	ENST00000427902.1	protein_coding	14881	NA	NA
217	2	2	144963851	145220151	2.13	k2prob	rs68066623	145159105	0.133643	ENSG00000169554	ZEB2	YES	57	1	downstream_gene_variant	MODIFIER	Transcript	ENST00000440875.1	protein_coding	14881	NA	NA
217	2	2	144963851	145220151	2.13	k2prob	rs68066623	145159105	0.133643	ENSG00000169554	ZEB2	YES	57	1	downstream_gene_variant	MODIFIER	Transcript	ENST00000497268.1	retained_intron	14881	NA	NA
217	2	2	144963851	145220151	2.13	k2prob	rs68066623	145159105	0.133643	ENSG00000169554	ZEB2	YES	57	1	intron_variant	MODIFIER	Transcript	ENST00000539609.3	protein_coding	14881	NA	NA
217	2	2	144963851	145220151	2.13	k2prob	rs68066623	145159105	0.133643	ENSG00000169554	ZEB2	YES	57	1	intron_variant	MODIFIER	Transcript	ENST00000558170.2	protein_coding	14881	NA	NA
217	2	2	144963851	145220151	2.13	k2prob	rs35213774	145157858	0.113297	ENSG00000169554	ZEB2	YES	57	1	intron_variant	MODIFIER	Transcript	ENST00000303660.4	protein_coding	14881	NA	NA
217	2	2	144963851	145220151	2.13	k2prob	rs35213774	145157858	0.113297	ENSG00000169554	ZEB2	YES	57	1	intron_variant	MODIFIER	Transcript	ENST00000392861.2	protein_coding	14881	NA	NA
217	2	2	144963851	145220151	2.13	k2prob	rs35213774	145157858	0.113297	ENSG00000169554	ZEB2	YES	57	1	intron_variant	MODIFIER	Transcript	ENST00000409487.3	protein_coding	14881	NA	NA
217	2	2	144963851	145220151	2.13	k2prob	rs35213774	145157858	0.113297	ENSG00000169554	ZEB2	YES	57	1	intron_variant	MODIFIER	Transcript	ENST00000419938.1	protein_coding	14881	NA	NA
217	2	2	144963851	145220151	2.13	k2prob	rs35213774	145157858	0.113297	ENSG00000169554	ZEB2	YES	57	1	intron_variant	MODIFIER	Transcript	ENST00000427902.1	protein_coding	14881	NA	NA
217	2	2	144963851	145220151	2.13	k2prob	rs35213774	145157858	0.113297	ENSG00000169554	ZEB2	YES	57	1	downstream_gene_variant	MODIFIER	Transcript	ENST00000440875.1	protein_coding	14881	NA	NA
217	2	2	144963851	145220151	2.13	k2prob	rs35213774	145157858	0.113297	ENSG00000169554	ZEB2	YES	57	1	downstream_gene_variant	MODIFIER	Transcript	ENST00000497268.1	retained_intron	14881	NA	NA
217	2	2	144963851	145220151	2.13	k2prob	rs35213774	145157858	0.113297	ENSG00000169554	ZEB2	YES	57	1	intron_variant	MODIFIER	Transcript	ENST00000539609.3	protein_coding	14881	NA	NA
217	2	2	144963851	145220151	2.13	k2prob	rs35213774	145157858	0.113297	ENSG00000169554	ZEB2	YES	57	1	intron_variant	MODIFIER	Transcript	ENST00000558170.2	protein_coding	14881	NA	NA
217	2	2	144963851	145220151	2.13	k2prob	rs17738837	145196196	0.0790731	ENSG00000169554	ZEB2	YES	57	1	intron_variant	MODIFIER	Transcript	ENST00000303660.4	protein_coding	14881	NA	NA
217	2	2	144963851	145220151	2.13	k2prob	rs17738837	145196196	0.0790731	ENSG00000169554	ZEB2	YES	57	1	intron_variant	MODIFIER	Transcript	ENST00000392861.2	protein_coding	14881	NA	NA
217	2	2	144963851	145220151	2.13	k2prob	rs17738837	145196196	0.0790731	ENSG00000169554	ZEB2	YES	57	1	intron_variant	MODIFIER	Transcript	ENST00000409211.1	protein_coding	14881	NA	NA
217	2	2	144963851	145220151	2.13	k2prob	rs17738837	145196196	0.0790731	ENSG00000169554	ZEB2	YES	57	1	intron_variant	MODIFIER	Transcript	ENST00000409487.3	protein_coding	14881	NA	NA
217	2	2	144963851	145220151	2.13	k2prob	rs17738837	145196196	0.0790731	ENSG00000169554	ZEB2	YES	57	1	intron_variant	MODIFIER	Transcript	ENST00000427902.1	protein_coding	14881	NA	NA
217	2	2	144963851	145220151	2.13	k2prob	rs17738837	145196196	0.0790731	ENSG00000169554	ZEB2	YES	57	1	intron_variant	MODIFIER	Transcript	ENST00000431672.2	protein_coding	14881	NA	NA
217	2	2	144963851	145220151	2.13	k2prob	rs17738837	145196196	0.0790731	ENSG00000169554	ZEB2	YES	57	1	intron_variant,non_coding_transcript_variant	MODIFIER	Transcript	ENST00000434448.1	processed_transcript	14881	NA	NA
217	2	2	144963851	145220151	2.13	k2prob	rs17738837	145196196	0.0790731	ENSG00000169554	ZEB2	YES	57	1	intron_variant	MODIFIER	Transcript	ENST00000435831.1	protein_coding	14881	NA	NA
217	2	2	144963851	145220151	2.13	k2prob	rs17738837	145196196	0.0790731	ENSG00000169554	ZEB2	YES	57	1	intron_variant	MODIFIER	Transcript	ENST00000444559.1	protein_coding	14881	NA	NA
217	2	2	144963851	145220151	2.13	k2prob	rs17738837	145196196	0.0790731	ENSG00000169554	ZEB2	YES	57	1	intron_variant,non_coding_transcript_variant	MODIFIER	Transcript	ENST00000453352.1	processed_transcript	14881	NA	NA
217	2	2	144963851	145220151	2.13	k2prob	rs17738837	145196196	0.0790731	ENSG00000169554	ZEB2	YES	57	1	intron_variant,non_coding_transcript_variant	MODIFIER	Transcript	ENST00000461784.1	retained_intron	14881	NA	NA
217	2	2	144963851	145220151	2.13	k2prob	rs17738837	145196196	0.0790731	ENSG00000169554	ZEB2	YES	57	1	intron_variant,non_coding_transcript_variant	MODIFIER	Transcript	ENST00000465308.1	retained_intron	14881	NA	NA
217	2	2	144963851	145220151	2.13	k2prob	rs17738837	145196196	0.0790731	ENSG00000169554	ZEB2	YES	57	1	intron_variant,non_coding_transcript_variant	MODIFIER	Transcript	ENST00000472146.1	retained_intron	14881	NA	NA
217	2	2	144963851	145220151	2.13	k2prob	rs17738837	145196196	0.0790731	ENSG00000169554	ZEB2	YES	57	1	intron_variant,non_coding_transcript_variant	MODIFIER	Transcript	ENST00000476394.1	retained_intron	14881	NA	NA
217	2	2	144963851	145220151	2.13	k2prob	rs17738837	145196196	0.0790731	ENSG00000169554	ZEB2	YES	57	1	intron_variant,non_coding_transcript_variant	MODIFIER	Transcript	ENST00000479735.1	processed_transcript	14881	NA	NA
217	2	2	144963851	145220151	2.13	k2prob	rs17738837	145196196	0.0790731	ENSG00000169554	ZEB2	YES	57	1	intron_variant	MODIFIER	Transcript	ENST00000539609.3	protein_coding	14881	NA	NA
217	2	2	144963851	145220151	2.13	k2prob	rs17738837	145196196	0.0790731	ENSG00000169554	ZEB2	YES	57	1	intron_variant	MODIFIER	Transcript	ENST00000558170.2	protein_coding	14881	NA	NA
217	2	2	144963851	145220151	2.13	k2prob	rs17738837	145196196	0.0790731	ENSG00000169554	ZEB2	YES	57	1	intron_variant,non_coding_transcript_variant	MODIFIER	Transcript	ENST00000560384.1	retained_intron	14881	NA	NA
217	2	2	144963851	145220151	2.13	k2prob	rs78719985	145137352	0.0622847	ENSG00000169554	ZEB2	YES	57	1	downstream_gene_variant	MODIFIER	Transcript	ENST00000558170.2	protein_coding	14881	NA	NA
221	2	18	52716708	53630258	4.01	k4prob	rs118117804	53092243	0.065123	ENSG00000196628	TCF4	YES	817	1	intron_variant	MODIFIER	Transcript	ENST00000354452.3	protein_coding	11634	NA	NA
221	2	18	52716708	53630258	4.01	k4prob	rs118117804	53092243	0.065123	ENSG00000196628	TCF4	YES	817	1	intron_variant	MODIFIER	Transcript	ENST00000356073.4	protein_coding	11634	NA	NA
221	2	18	52716708	53630258	4.01	k4prob	rs118117804	53092243	0.065123	ENSG00000196628	TCF4	YES	817	1	intron_variant	MODIFIER	Transcript	ENST00000398339.1	protein_coding	11634	NA	NA
221	2	18	52716708	53630258	4.01	k4prob	rs118117804	53092243	0.065123	ENSG00000196628	TCF4	YES	817	1	intron_variant	MODIFIER	Transcript	ENST00000537578.1	protein_coding	11634	NA	NA
221	2	18	52716708	53630258	4.01	k4prob	rs118117804	53092243	0.065123	ENSG00000196628	TCF4	YES	817	1	intron_variant	MODIFIER	Transcript	ENST00000540999.1	protein_coding	11634	NA	NA
221	2	18	52716708	53630258	4.01	k4prob	rs118117804	53092243	0.065123	ENSG00000196628	TCF4	YES	817	1	intron_variant	MODIFIER	Transcript	ENST00000543082.1	protein_coding	11634	NA	NA
221	2	18	52716708	53630258	4.01	k4prob	rs118117804	53092243	0.065123	ENSG00000196628	TCF4	YES	817	1	upstream_gene_variant	MODIFIER	Transcript	ENST00000561992.1	protein_coding	11634	NA	NA
221	2	18	52716708	53630258	4.01	k4prob	rs118117804	53092243	0.065123	ENSG00000196628	TCF4	YES	817	1	upstream_gene_variant	MODIFIER	Transcript	ENST00000562512.2	protein_coding	11634	NA	NA
221	2	18	52716708	53630258	4.01	k4prob	rs118117804	53092243	0.065123	ENSG00000196628	TCF4	YES	817	1	intron_variant	MODIFIER	Transcript	ENST00000562543.1	protein_coding	11634	NA	NA
221	2	18	52716708	53630258	4.01	k4prob	rs118117804	53092243	0.065123	ENSG00000196628	TCF4	YES	817	1	intron_variant	MODIFIER	Transcript	ENST00000562847.1	protein_coding	11634	NA	NA
221	2	18	52716708	53630258	4.01	k4prob	rs118117804	53092243	0.065123	ENSG00000196628	TCF4	YES	817	1	intron_variant,non_coding_transcript_variant	MODIFIER	Transcript	ENST00000563686.1	retained_intron	11634	NA	NA
221	2	18	52716708	53630258	4.01	k4prob	rs118117804	53092243	0.065123	ENSG00000196628	TCF4	YES	817	1	intron_variant	MODIFIER	Transcript	ENST00000563824.1	protein_coding	11634	NA	NA
221	2	18	52716708	53630258	4.01	k4prob	rs118117804	53092243	0.065123	ENSG00000196628	TCF4	YES	817	1	intron_variant	MODIFIER	Transcript	ENST00000563888.2	protein_coding	11634	NA	NA
221	2	18	52716708	53630258	4.01	k4prob	rs118117804	53092243	0.065123	ENSG00000196628	TCF4	YES	817	1	intron_variant	MODIFIER	Transcript	ENST00000564343.1	protein_coding	11634	NA	NA
221	2	18	52716708	53630258	4.01	k4prob	rs118117804	53092243	0.065123	ENSG00000196628	TCF4	YES	817	1	intron_variant	MODIFIER	Transcript	ENST00000564403.2	protein_coding	11634	NA	NA
221	2	18	52716708	53630258	4.01	k4prob	rs118117804	53092243	0.065123	ENSG00000196628	TCF4	YES	817	1	intron_variant	MODIFIER	Transcript	ENST00000564999.1	protein_coding	11634	NA	NA
221	2	18	52716708	53630258	4.01	k4prob	rs118117804	53092243	0.065123	ENSG00000196628	TCF4	YES	817	1	intron_variant	MODIFIER	Transcript	ENST00000565018.2	protein_coding	11634	NA	NA
221	2	18	52716708	53630258	4.01	k4prob	rs118117804	53092243	0.065123	ENSG00000196628	TCF4	YES	817	1	intron_variant,non_coding_transcript_variant	MODIFIER	Transcript	ENST00000565580.1	processed_transcript	11634	NA	NA
221	2	18	52716708	53630258	4.01	k4prob	rs118117804	53092243	0.065123	ENSG00000196628	TCF4	YES	817	1	intron_variant	MODIFIER	Transcript	ENST00000565908.2	protein_coding	11634	NA	NA
221	2	18	52716708	53630258	4.01	k4prob	rs118117804	53092243	0.065123	ENSG00000196628	TCF4	YES	817	1	intron_variant	MODIFIER	Transcript	ENST00000566279.1	protein_coding	11634	NA	NA
221	2	18	52716708	53630258	4.01	k4prob	rs118117804	53092243	0.065123	ENSG00000196628	TCF4	YES	817	1	intron_variant	MODIFIER	Transcript	ENST00000566286.1	protein_coding	11634	NA	NA
221	2	18	52716708	53630258	4.01	k4prob	rs118117804	53092243	0.065123	ENSG00000196628	TCF4	YES	817	1	intron_variant	MODIFIER	Transcript	ENST00000566514.1	protein_coding	11634	NA	NA
221	2	18	52716708	53630258	4.01	k4prob	rs118117804	53092243	0.065123	ENSG00000196628	TCF4	YES	817	1	upstream_gene_variant	MODIFIER	Transcript	ENST00000566777.1	protein_coding	11634	NA	NA
221	2	18	52716708	53630258	4.01	k4prob	rs118117804	53092243	0.065123	ENSG00000196628	TCF4	YES	817	1	intron_variant	MODIFIER	Transcript	ENST00000567880.1	protein_coding	11634	NA	NA
221	2	18	52716708	53630258	4.01	k4prob	rs118117804	53092243	0.065123	ENSG00000196628	TCF4	YES	817	1	intron_variant	MODIFIER	Transcript	ENST00000568147.1	protein_coding	11634	NA	NA
221	2	18	52716708	53630258	4.01	k4prob	rs118117804	53092243	0.065123	ENSG00000196628	TCF4	YES	817	1	intron_variant	MODIFIER	Transcript	ENST00000568169.1	protein_coding	11634	NA	NA
221	2	18	52716708	53630258	4.01	k4prob	rs118117804	53092243	0.065123	ENSG00000196628	TCF4	YES	817	1	intron_variant	MODIFIER	Transcript	ENST00000568673.1	protein_coding	11634	NA	NA
221	2	18	52716708	53630258	4.01	k4prob	rs118117804	53092243	0.065123	ENSG00000196628	TCF4	YES	817	1	intron_variant	MODIFIER	Transcript	ENST00000568740.1	protein_coding	11634	NA	NA
221	2	18	52716708	53630258	4.01	k4prob	rs118117804	53092243	0.065123	ENSG00000196628	TCF4	YES	817	1	intron_variant	MODIFIER	Transcript	ENST00000569357.1	protein_coding	11634	NA	NA
221	2	18	52716708	53630258	4.01	k4prob	rs78322266	53063676	0.0639304	ENSG00000196628	TCF4	YES	817	1	intron_variant	MODIFIER	Transcript	ENST00000354452.3	protein_coding	11634	NA	NA
221	2	18	52716708	53630258	4.01	k4prob	rs78322266	53063676	0.0639304	ENSG00000196628	TCF4	YES	817	1	intron_variant	MODIFIER	Transcript	ENST00000356073.4	protein_coding	11634	NA	NA
221	2	18	52716708	53630258	4.01	k4prob	rs78322266	53063676	0.0639304	ENSG00000196628	TCF4	YES	817	1	intron_variant	MODIFIER	Transcript	ENST00000398339.1	protein_coding	11634	NA	NA
221	2	18	52716708	53630258	4.01	k4prob	rs78322266	53063676	0.0639304	ENSG00000196628	TCF4	YES	817	1	intron_variant	MODIFIER	Transcript	ENST00000537578.1	protein_coding	11634	NA	NA
221	2	18	52716708	53630258	4.01	k4prob	rs78322266	53063676	0.0639304	ENSG00000196628	TCF4	YES	817	1	intron_variant	MODIFIER	Transcript	ENST00000537856.3	protein_coding	11634	NA	NA
221	2	18	52716708	53630258	4.01	k4prob	rs78322266	53063676	0.0639304	ENSG00000196628	TCF4	YES	817	1	intron_variant	MODIFIER	Transcript	ENST00000540999.1	protein_coding	11634	NA	NA
221	2	18	52716708	53630258	4.01	k4prob	rs78322266	53063676	0.0639304	ENSG00000196628	TCF4	YES	817	1	intron_variant	MODIFIER	Transcript	ENST00000543082.1	protein_coding	11634	NA	NA
221	2	18	52716708	53630258	4.01	k4prob	rs78322266	53063676	0.0639304	ENSG00000196628	TCF4	YES	817	1	intron_variant	MODIFIER	Transcript	ENST00000544241.2	protein_coding	11634	NA	NA
221	2	18	52716708	53630258	4.01	k4prob	rs78322266	53063676	0.0639304	ENSG00000196628	TCF4	YES	817	1	intron_variant	MODIFIER	Transcript	ENST00000561992.1	protein_coding	11634	NA	NA
221	2	18	52716708	53630258	4.01	k4prob	rs78322266	53063676	0.0639304	ENSG00000196628	TCF4	YES	817	1	intron_variant	MODIFIER	Transcript	ENST00000562030.1	protein_coding	11634	NA	NA
221	2	18	52716708	53630258	4.01	k4prob	rs78322266	53063676	0.0639304	ENSG00000196628	TCF4	YES	817	1	intron_variant	MODIFIER	Transcript	ENST00000562512.2	protein_coding	11634	NA	NA
221	2	18	52716708	53630258	4.01	k4prob	rs78322266	53063676	0.0639304	ENSG00000196628	TCF4	YES	817	1	intron_variant	MODIFIER	Transcript	ENST00000562543.1	protein_coding	11634	NA	NA
221	2	18	52716708	53630258	4.01	k4prob	rs78322266	53063676	0.0639304	ENSG00000196628	TCF4	YES	817	1	intron_variant	MODIFIER	Transcript	ENST00000562638.1	protein_coding	11634	NA	NA
221	2	18	52716708	53630258	4.01	k4prob	rs78322266	53063676	0.0639304	ENSG00000196628	TCF4	YES	817	1	intron_variant,non_coding_transcript_variant	MODIFIER	Transcript	ENST00000562680.1	retained_intron	11634	NA	NA
221	2	18	52716708	53630258	4.01	k4prob	rs78322266	53063676	0.0639304	ENSG00000196628	TCF4	YES	817	1	intron_variant	MODIFIER	Transcript	ENST00000562847.1	protein_coding	11634	NA	NA
221	2	18	52716708	53630258	4.01	k4prob	rs78322266	53063676	0.0639304	ENSG00000196628	TCF4	YES	817	1	intron_variant,non_coding_transcript_variant	MODIFIER	Transcript	ENST00000563686.1	retained_intron	11634	NA	NA
221	2	18	52716708	53630258	4.01	k4prob	rs78322266	53063676	0.0639304	ENSG00000196628	TCF4	YES	817	1	intron_variant	MODIFIER	Transcript	ENST00000563824.1	protein_coding	11634	NA	NA
221	2	18	52716708	53630258	4.01	k4prob	rs78322266	53063676	0.0639304	ENSG00000196628	TCF4	YES	817	1	intron_variant	MODIFIER	Transcript	ENST00000563888.2	protein_coding	11634	NA	NA
221	2	18	52716708	53630258	4.01	k4prob	rs78322266	53063676	0.0639304	ENSG00000196628	TCF4	YES	817	1	intron_variant	MODIFIER	Transcript	ENST00000564228.1	protein_coding	11634	NA	NA
221	2	18	52716708	53630258	4.01	k4prob	rs78322266	53063676	0.0639304	ENSG00000196628	TCF4	YES	817	1	intron_variant	MODIFIER	Transcript	ENST00000564343.1	protein_coding	11634	NA	NA
221	2	18	52716708	53630258	4.01	k4prob	rs78322266	53063676	0.0639304	ENSG00000196628	TCF4	YES	817	1	intron_variant	MODIFIER	Transcript	ENST00000564403.2	protein_coding	11634	NA	NA
221	2	18	52716708	53630258	4.01	k4prob	rs78322266	53063676	0.0639304	ENSG00000196628	TCF4	YES	817	1	intron_variant	MODIFIER	Transcript	ENST00000564999.1	protein_coding	11634	NA	NA
221	2	18	52716708	53630258	4.01	k4prob	rs78322266	53063676	0.0639304	ENSG00000196628	TCF4	YES	817	1	intron_variant	MODIFIER	Transcript	ENST00000565018.2	protein_coding	11634	NA	NA
221	2	18	52716708	53630258	4.01	k4prob	rs78322266	53063676	0.0639304	ENSG00000196628	TCF4	YES	817	1	intron_variant	MODIFIER	Transcript	ENST00000565908.2	protein_coding	11634	NA	NA
221	2	18	52716708	53630258	4.01	k4prob	rs78322266	53063676	0.0639304	ENSG00000196628	TCF4	YES	817	1	intron_variant	MODIFIER	Transcript	ENST00000566279.1	protein_coding	11634	NA	NA
221	2	18	52716708	53630258	4.01	k4prob	rs78322266	53063676	0.0639304	ENSG00000196628	TCF4	YES	817	1	intron_variant	MODIFIER	Transcript	ENST00000566286.1	protein_coding	11634	NA	NA
221	2	18	52716708	53630258	4.01	k4prob	rs78322266	53063676	0.0639304	ENSG00000196628	TCF4	YES	817	1	intron_variant,non_coding_transcript_variant	MODIFIER	Transcript	ENST00000566376.2	processed_transcript	11634	NA	NA
221	2	18	52716708	53630258	4.01	k4prob	rs78322266	53063676	0.0639304	ENSG00000196628	TCF4	YES	817	1	intron_variant	MODIFIER	Transcript	ENST00000566514.1	protein_coding	11634	NA	NA
221	2	18	52716708	53630258	4.01	k4prob	rs78322266	53063676	0.0639304	ENSG00000196628	TCF4	YES	817	1	intron_variant	MODIFIER	Transcript	ENST00000566777.1	protein_coding	11634	NA	NA
221	2	18	52716708	53630258	4.01	k4prob	rs78322266	53063676	0.0639304	ENSG00000196628	TCF4	YES	817	1	intron_variant	MODIFIER	Transcript	ENST00000567880.1	protein_coding	11634	NA	NA
221	2	18	52716708	53630258	4.01	k4prob	rs78322266	53063676	0.0639304	ENSG00000196628	TCF4	YES	817	1	intron_variant	MODIFIER	Transcript	ENST00000568147.1	protein_coding	11634	NA	NA
221	2	18	52716708	53630258	4.01	k4prob	rs78322266	53063676	0.0639304	ENSG00000196628	TCF4	YES	817	1	intron_variant	MODIFIER	Transcript	ENST00000568169.1	protein_coding	11634	NA	NA
221	2	18	52716708	53630258	4.01	k4prob	rs78322266	53063676	0.0639304	ENSG00000196628	TCF4	YES	817	1	intron_variant	MODIFIER	Transcript	ENST00000568186.1	protein_coding	11634	NA	NA
221	2	18	52716708	53630258	4.01	k4prob	rs78322266	53063676	0.0639304	ENSG00000196628	TCF4	YES	817	1	intron_variant	MODIFIER	Transcript	ENST00000568673.1	protein_coding	11634	NA	NA
221	2	18	52716708	53630258	4.01	k4prob	rs78322266	53063676	0.0639304	ENSG00000196628	TCF4	YES	817	1	intron_variant	MODIFIER	Transcript	ENST00000568740.1	protein_coding	11634	NA	NA
221	2	18	52716708	53630258	4.01	k4prob	rs78322266	53063676	0.0639304	ENSG00000196628	TCF4	YES	817	1	intron_variant	MODIFIER	Transcript	ENST00000569012.1	protein_coding	11634	NA	NA
221	2	18	52716708	53630258	4.01	k4prob	rs78322266	53063676	0.0639304	ENSG00000196628	TCF4	YES	817	1	intron_variant	MODIFIER	Transcript	ENST00000570177.2	protein_coding	11634	NA	NA
221	2	18	52716708	53630258	4.01	k4prob	rs78322266	53063676	0.0639304	ENSG00000196628	TCF4	YES	817	1	intron_variant	MODIFIER	Transcript	ENST00000590810.1	protein_coding	11634	NA	NA
221	2	18	52716708	53630258	4.01	k4prob	rs74914300	53010348	0.0580545	ENSG00000196628	TCF4	YES	817	1	intron_variant	MODIFIER	Transcript	ENST00000354452.3	protein_coding	11634	NA	NA
221	2	18	52716708	53630258	4.01	k4prob	rs74914300	53010348	0.0580545	ENSG00000196628	TCF4	YES	817	1	intron_variant	MODIFIER	Transcript	ENST00000356073.4	protein_coding	11634	NA	NA
221	2	18	52716708	53630258	4.01	k4prob	rs74914300	53010348	0.0580545	ENSG00000196628	TCF4	YES	817	1	intron_variant	MODIFIER	Transcript	ENST00000398339.1	protein_coding	11634	NA	NA
221	2	18	52716708	53630258	4.01	k4prob	rs74914300	53010348	0.0580545	ENSG00000196628	TCF4	YES	817	1	intron_variant	MODIFIER	Transcript	ENST00000537578.1	protein_coding	11634	NA	NA
221	2	18	52716708	53630258	4.01	k4prob	rs74914300	53010348	0.0580545	ENSG00000196628	TCF4	YES	817	1	intron_variant	MODIFIER	Transcript	ENST00000537856.3	protein_coding	11634	NA	NA
221	2	18	52716708	53630258	4.01	k4prob	rs74914300	53010348	0.0580545	ENSG00000196628	TCF4	YES	817	1	intron_variant	MODIFIER	Transcript	ENST00000540999.1	protein_coding	11634	NA	NA
221	2	18	52716708	53630258	4.01	k4prob	rs74914300	53010348	0.0580545	ENSG00000196628	TCF4	YES	817	1	intron_variant	MODIFIER	Transcript	ENST00000543082.1	protein_coding	11634	NA	NA
221	2	18	52716708	53630258	4.01	k4prob	rs74914300	53010348	0.0580545	ENSG00000196628	TCF4	YES	817	1	intron_variant	MODIFIER	Transcript	ENST00000544241.2	protein_coding	11634	NA	NA
221	2	18	52716708	53630258	4.01	k4prob	rs74914300	53010348	0.0580545	ENSG00000196628	TCF4	YES	817	1	intron_variant	MODIFIER	Transcript	ENST00000561992.1	protein_coding	11634	NA	NA
221	2	18	52716708	53630258	4.01	k4prob	rs74914300	53010348	0.0580545	ENSG00000196628	TCF4	YES	817	1	intron_variant	MODIFIER	Transcript	ENST00000562607.1	protein_coding	11634	NA	NA
221	2	18	52716708	53630258	4.01	k4prob	rs74914300	53010348	0.0580545	ENSG00000196628	TCF4	YES	817	1	intron_variant	MODIFIER	Transcript	ENST00000562638.1	protein_coding	11634	NA	NA
221	2	18	52716708	53630258	4.01	k4prob	rs74914300	53010348	0.0580545	ENSG00000196628	TCF4	YES	817	1	intron_variant,non_coding_transcript_variant	MODIFIER	Transcript	ENST00000562680.1	retained_intron	11634	NA	NA
221	2	18	52716708	53630258	4.01	k4prob	rs74914300	53010348	0.0580545	ENSG00000196628	TCF4	YES	817	1	intron_variant,non_coding_transcript_variant	MODIFIER	Transcript	ENST00000563686.1	retained_intron	11634	NA	NA
221	2	18	52716708	53630258	4.01	k4prob	rs74914300	53010348	0.0580545	ENSG00000196628	TCF4	YES	817	1	intron_variant	MODIFIER	Transcript	ENST00000564228.1	protein_coding	11634	NA	NA
221	2	18	52716708	53630258	4.01	k4prob	rs74914300	53010348	0.0580545	ENSG00000196628	TCF4	YES	817	1	intron_variant	MODIFIER	Transcript	ENST00000564403.2	protein_coding	11634	NA	NA
221	2	18	52716708	53630258	4.01	k4prob	rs74914300	53010348	0.0580545	ENSG00000196628	TCF4	YES	817	1	intron_variant	MODIFIER	Transcript	ENST00000564999.1	protein_coding	11634	NA	NA
221	2	18	52716708	53630258	4.01	k4prob	rs74914300	53010348	0.0580545	ENSG00000196628	TCF4	YES	817	1	intron_variant	MODIFIER	Transcript	ENST00000565018.2	protein_coding	11634	NA	NA
221	2	18	52716708	53630258	4.01	k4prob	rs74914300	53010348	0.0580545	ENSG00000196628	TCF4	YES	817	1	intron_variant	MODIFIER	Transcript	ENST00000565908.2	protein_coding	11634	NA	NA
221	2	18	52716708	53630258	4.01	k4prob	rs74914300	53010348	0.0580545	ENSG00000196628	TCF4	YES	817	1	intron_variant	MODIFIER	Transcript	ENST00000566279.1	protein_coding	11634	NA	NA
221	2	18	52716708	53630258	4.01	k4prob	rs74914300	53010348	0.0580545	ENSG00000196628	TCF4	YES	817	1	intron_variant	MODIFIER	Transcript	ENST00000566286.1	protein_coding	11634	NA	NA
221	2	18	52716708	53630258	4.01	k4prob	rs74914300	53010348	0.0580545	ENSG00000196628	TCF4	YES	817	1	intron_variant,non_coding_transcript_variant	MODIFIER	Transcript	ENST00000566376.2	processed_transcript	11634	NA	NA
221	2	18	52716708	53630258	4.01	k4prob	rs74914300	53010348	0.0580545	ENSG00000196628	TCF4	YES	817	1	intron_variant	MODIFIER	Transcript	ENST00000566514.1	protein_coding	11634	NA	NA
221	2	18	52716708	53630258	4.01	k4prob	rs74914300	53010348	0.0580545	ENSG00000196628	TCF4	YES	817	1	intron_variant	MODIFIER	Transcript	ENST00000566777.1	protein_coding	11634	NA	NA
221	2	18	52716708	53630258	4.01	k4prob	rs74914300	53010348	0.0580545	ENSG00000196628	TCF4	YES	817	1	intron_variant	MODIFIER	Transcript	ENST00000567880.1	protein_coding	11634	NA	NA
221	2	18	52716708	53630258	4.01	k4prob	rs74914300	53010348	0.0580545	ENSG00000196628	TCF4	YES	817	1	intron_variant	MODIFIER	Transcript	ENST00000568169.1	protein_coding	11634	NA	NA
221	2	18	52716708	53630258	4.01	k4prob	rs74914300	53010348	0.0580545	ENSG00000196628	TCF4	YES	817	1	intron_variant	MODIFIER	Transcript	ENST00000568186.1	protein_coding	11634	NA	NA
221	2	18	52716708	53630258	4.01	k4prob	rs74914300	53010348	0.0580545	ENSG00000196628	TCF4	YES	817	1	intron_variant	MODIFIER	Transcript	ENST00000568673.1	protein_coding	11634	NA	NA
221	2	18	52716708	53630258	4.01	k4prob	rs74914300	53010348	0.0580545	ENSG00000196628	TCF4	YES	817	1	intron_variant	MODIFIER	Transcript	ENST00000568740.1	protein_coding	11634	NA	NA
221	2	18	52716708	53630258	4.01	k4prob	rs74914300	53010348	0.0580545	ENSG00000196628	TCF4	YES	817	1	intron_variant	MODIFIER	Transcript	ENST00000569012.1	protein_coding	11634	NA	NA
221	2	18	52716708	53630258	4.01	k4prob	rs74914300	53010348	0.0580545	ENSG00000196628	TCF4	YES	817	1	intron_variant	MODIFIER	Transcript	ENST00000570177.2	protein_coding	11634	NA	NA
221	2	18	52716708	53630258	4.01	k4prob	rs75037433	53058095	0.0557981	ENSG00000196628	TCF4	YES	817	1	intron_variant	MODIFIER	Transcript	ENST00000354452.3	protein_coding	11634	NA	NA
221	2	18	52716708	53630258	4.01	k4prob	rs75037433	53058095	0.0557981	ENSG00000196628	TCF4	YES	817	1	intron_variant	MODIFIER	Transcript	ENST00000356073.4	protein_coding	11634	NA	NA
221	2	18	52716708	53630258	4.01	k4prob	rs75037433	53058095	0.0557981	ENSG00000196628	TCF4	YES	817	1	intron_variant	MODIFIER	Transcript	ENST00000398339.1	protein_coding	11634	NA	NA
221	2	18	52716708	53630258	4.01	k4prob	rs75037433	53058095	0.0557981	ENSG00000196628	TCF4	YES	817	1	intron_variant	MODIFIER	Transcript	ENST00000537578.1	protein_coding	11634	NA	NA
221	2	18	52716708	53630258	4.01	k4prob	rs75037433	53058095	0.0557981	ENSG00000196628	TCF4	YES	817	1	intron_variant	MODIFIER	Transcript	ENST00000537856.3	protein_coding	11634	NA	NA
221	2	18	52716708	53630258	4.01	k4prob	rs75037433	53058095	0.0557981	ENSG00000196628	TCF4	YES	817	1	intron_variant	MODIFIER	Transcript	ENST00000540999.1	protein_coding	11634	NA	NA
221	2	18	52716708	53630258	4.01	k4prob	rs75037433	53058095	0.0557981	ENSG00000196628	TCF4	YES	817	1	intron_variant	MODIFIER	Transcript	ENST00000543082.1	protein_coding	11634	NA	NA
221	2	18	52716708	53630258	4.01	k4prob	rs75037433	53058095	0.0557981	ENSG00000196628	TCF4	YES	817	1	intron_variant	MODIFIER	Transcript	ENST00000544241.2	protein_coding	11634	NA	NA
221	2	18	52716708	53630258	4.01	k4prob	rs75037433	53058095	0.0557981	ENSG00000196628	TCF4	YES	817	1	intron_variant	MODIFIER	Transcript	ENST00000561992.1	protein_coding	11634	NA	NA
221	2	18	52716708	53630258	4.01	k4prob	rs75037433	53058095	0.0557981	ENSG00000196628	TCF4	YES	817	1	intron_variant	MODIFIER	Transcript	ENST00000562030.1	protein_coding	11634	NA	NA
221	2	18	52716708	53630258	4.01	k4prob	rs75037433	53058095	0.0557981	ENSG00000196628	TCF4	YES	817	1	intron_variant	MODIFIER	Transcript	ENST00000562512.2	protein_coding	11634	NA	NA
221	2	18	52716708	53630258	4.01	k4prob	rs75037433	53058095	0.0557981	ENSG00000196628	TCF4	YES	817	1	intron_variant	MODIFIER	Transcript	ENST00000562543.1	protein_coding	11634	NA	NA
221	2	18	52716708	53630258	4.01	k4prob	rs75037433	53058095	0.0557981	ENSG00000196628	TCF4	YES	817	1	intron_variant	MODIFIER	Transcript	ENST00000562638.1	protein_coding	11634	NA	NA
221	2	18	52716708	53630258	4.01	k4prob	rs75037433	53058095	0.0557981	ENSG00000196628	TCF4	YES	817	1	intron_variant,non_coding_transcript_variant	MODIFIER	Transcript	ENST00000562680.1	retained_intron	11634	NA	NA
221	2	18	52716708	53630258	4.01	k4prob	rs75037433	53058095	0.0557981	ENSG00000196628	TCF4	YES	817	1	intron_variant	MODIFIER	Transcript	ENST00000562847.1	protein_coding	11634	NA	NA
221	2	18	52716708	53630258	4.01	k4prob	rs75037433	53058095	0.0557981	ENSG00000196628	TCF4	YES	817	1	intron_variant,non_coding_transcript_variant	MODIFIER	Transcript	ENST00000563686.1	retained_intron	11634	NA	NA
221	2	18	52716708	53630258	4.01	k4prob	rs75037433	53058095	0.0557981	ENSG00000196628	TCF4	YES	817	1	intron_variant	MODIFIER	Transcript	ENST00000563824.1	protein_coding	11634	NA	NA
221	2	18	52716708	53630258	4.01	k4prob	rs75037433	53058095	0.0557981	ENSG00000196628	TCF4	YES	817	1	intron_variant	MODIFIER	Transcript	ENST00000563888.2	protein_coding	11634	NA	NA
221	2	18	52716708	53630258	4.01	k4prob	rs75037433	53058095	0.0557981	ENSG00000196628	TCF4	YES	817	1	intron_variant	MODIFIER	Transcript	ENST00000564228.1	protein_coding	11634	NA	NA
221	2	18	52716708	53630258	4.01	k4prob	rs75037433	53058095	0.0557981	ENSG00000196628	TCF4	YES	817	1	intron_variant	MODIFIER	Transcript	ENST00000564343.1	protein_coding	11634	NA	NA
221	2	18	52716708	53630258	4.01	k4prob	rs75037433	53058095	0.0557981	ENSG00000196628	TCF4	YES	817	1	intron_variant	MODIFIER	Transcript	ENST00000564403.2	protein_coding	11634	NA	NA
221	2	18	52716708	53630258	4.01	k4prob	rs75037433	53058095	0.0557981	ENSG00000196628	TCF4	YES	817	1	intron_variant	MODIFIER	Transcript	ENST00000564999.1	protein_coding	11634	NA	NA
221	2	18	52716708	53630258	4.01	k4prob	rs75037433	53058095	0.0557981	ENSG00000196628	TCF4	YES	817	1	intron_variant	MODIFIER	Transcript	ENST00000565018.2	protein_coding	11634	NA	NA
221	2	18	52716708	53630258	4.01	k4prob	rs75037433	53058095	0.0557981	ENSG00000196628	TCF4	YES	817	1	intron_variant	MODIFIER	Transcript	ENST00000565908.2	protein_coding	11634	NA	NA
221	2	18	52716708	53630258	4.01	k4prob	rs75037433	53058095	0.0557981	ENSG00000196628	TCF4	YES	817	1	intron_variant	MODIFIER	Transcript	ENST00000566279.1	protein_coding	11634	NA	NA
221	2	18	52716708	53630258	4.01	k4prob	rs75037433	53058095	0.0557981	ENSG00000196628	TCF4	YES	817	1	intron_variant	MODIFIER	Transcript	ENST00000566286.1	protein_coding	11634	NA	NA
221	2	18	52716708	53630258	4.01	k4prob	rs75037433	53058095	0.0557981	ENSG00000196628	TCF4	YES	817	1	intron_variant,non_coding_transcript_variant	MODIFIER	Transcript	ENST00000566376.2	processed_transcript	11634	NA	NA
221	2	18	52716708	53630258	4.01	k4prob	rs75037433	53058095	0.0557981	ENSG00000196628	TCF4	YES	817	1	intron_variant	MODIFIER	Transcript	ENST00000566514.1	protein_coding	11634	NA	NA
221	2	18	52716708	53630258	4.01	k4prob	rs75037433	53058095	0.0557981	ENSG00000196628	TCF4	YES	817	1	intron_variant	MODIFIER	Transcript	ENST00000566777.1	protein_coding	11634	NA	NA
221	2	18	52716708	53630258	4.01	k4prob	rs75037433	53058095	0.0557981	ENSG00000196628	TCF4	YES	817	1	intron_variant	MODIFIER	Transcript	ENST00000567880.1	protein_coding	11634	NA	NA
221	2	18	52716708	53630258	4.01	k4prob	rs75037433	53058095	0.0557981	ENSG00000196628	TCF4	YES	817	1	intron_variant	MODIFIER	Transcript	ENST00000568147.1	protein_coding	11634	NA	NA
221	2	18	52716708	53630258	4.01	k4prob	rs75037433	53058095	0.0557981	ENSG00000196628	TCF4	YES	817	1	intron_variant	MODIFIER	Transcript	ENST00000568169.1	protein_coding	11634	NA	NA
221	2	18	52716708	53630258	4.01	k4prob	rs75037433	53058095	0.0557981	ENSG00000196628	TCF4	YES	817	1	intron_variant	MODIFIER	Transcript	ENST00000568186.1	protein_coding	11634	NA	NA
221	2	18	52716708	53630258	4.01	k4prob	rs75037433	53058095	0.0557981	ENSG00000196628	TCF4	YES	817	1	intron_variant	MODIFIER	Transcript	ENST00000568673.1	protein_coding	11634	NA	NA
221	2	18	52716708	53630258	4.01	k4prob	rs75037433	53058095	0.0557981	ENSG00000196628	TCF4	YES	817	1	intron_variant	MODIFIER	Transcript	ENST00000568740.1	protein_coding	11634	NA	NA
221	2	18	52716708	53630258	4.01	k4prob	rs75037433	53058095	0.0557981	ENSG00000196628	TCF4	YES	817	1	intron_variant	MODIFIER	Transcript	ENST00000569012.1	protein_coding	11634	NA	NA
221	2	18	52716708	53630258	4.01	k4prob	rs75037433	53058095	0.0557981	ENSG00000196628	TCF4	YES	817	1	intron_variant	MODIFIER	Transcript	ENST00000570177.2	protein_coding	11634	NA	NA
221	2	18	52716708	53630258	4.01	k4prob	rs75037433	53058095	0.0557981	ENSG00000196628	TCF4	YES	817	1	intron_variant	MODIFIER	Transcript	ENST00000590810.1	protein_coding	11634	NA	NA
221	2	18	52716708	53630258	4.01	k4prob	rs1371832	53082236	0.0557067	ENSG00000196628	TCF4	YES	817	1	intron_variant	MODIFIER	Transcript	ENST00000354452.3	protein_coding	11634	NA	NA
221	2	18	52716708	53630258	4.01	k4prob	rs1371832	53082236	0.0557067	ENSG00000196628	TCF4	YES	817	1	intron_variant	MODIFIER	Transcript	ENST00000356073.4	protein_coding	11634	NA	NA
221	2	18	52716708	53630258	4.01	k4prob	rs1371832	53082236	0.0557067	ENSG00000196628	TCF4	YES	817	1	intron_variant	MODIFIER	Transcript	ENST00000398339.1	protein_coding	11634	NA	NA
221	2	18	52716708	53630258	4.01	k4prob	rs1371832	53082236	0.0557067	ENSG00000196628	TCF4	YES	817	1	intron_variant	MODIFIER	Transcript	ENST00000537578.1	protein_coding	11634	NA	NA
221	2	18	52716708	53630258	4.01	k4prob	rs1371832	53082236	0.0557067	ENSG00000196628	TCF4	YES	817	1	intron_variant	MODIFIER	Transcript	ENST00000540999.1	protein_coding	11634	NA	NA
221	2	18	52716708	53630258	4.01	k4prob	rs1371832	53082236	0.0557067	ENSG00000196628	TCF4	YES	817	1	intron_variant	MODIFIER	Transcript	ENST00000543082.1	protein_coding	11634	NA	NA
221	2	18	52716708	53630258	4.01	k4prob	rs1371832	53082236	0.0557067	ENSG00000196628	TCF4	YES	817	1	intron_variant	MODIFIER	Transcript	ENST00000561992.1	protein_coding	11634	NA	NA
221	2	18	52716708	53630258	4.01	k4prob	rs1371832	53082236	0.0557067	ENSG00000196628	TCF4	YES	817	1	intron_variant	MODIFIER	Transcript	ENST00000562512.2	protein_coding	11634	NA	NA
221	2	18	52716708	53630258	4.01	k4prob	rs1371832	53082236	0.0557067	ENSG00000196628	TCF4	YES	817	1	intron_variant	MODIFIER	Transcript	ENST00000562543.1	protein_coding	11634	NA	NA
221	2	18	52716708	53630258	4.01	k4prob	rs1371832	53082236	0.0557067	ENSG00000196628	TCF4	YES	817	1	intron_variant	MODIFIER	Transcript	ENST00000562847.1	protein_coding	11634	NA	NA
221	2	18	52716708	53630258	4.01	k4prob	rs1371832	53082236	0.0557067	ENSG00000196628	TCF4	YES	817	1	intron_variant,non_coding_transcript_variant	MODIFIER	Transcript	ENST00000563686.1	retained_intron	11634	NA	NA
221	2	18	52716708	53630258	4.01	k4prob	rs1371832	53082236	0.0557067	ENSG00000196628	TCF4	YES	817	1	intron_variant	MODIFIER	Transcript	ENST00000563824.1	protein_coding	11634	NA	NA
221	2	18	52716708	53630258	4.01	k4prob	rs1371832	53082236	0.0557067	ENSG00000196628	TCF4	YES	817	1	intron_variant	MODIFIER	Transcript	ENST00000563888.2	protein_coding	11634	NA	NA
221	2	18	52716708	53630258	4.01	k4prob	rs1371832	53082236	0.0557067	ENSG00000196628	TCF4	YES	817	1	intron_variant	MODIFIER	Transcript	ENST00000564343.1	protein_coding	11634	NA	NA
221	2	18	52716708	53630258	4.01	k4prob	rs1371832	53082236	0.0557067	ENSG00000196628	TCF4	YES	817	1	intron_variant	MODIFIER	Transcript	ENST00000564403.2	protein_coding	11634	NA	NA
221	2	18	52716708	53630258	4.01	k4prob	rs1371832	53082236	0.0557067	ENSG00000196628	TCF4	YES	817	1	intron_variant	MODIFIER	Transcript	ENST00000564999.1	protein_coding	11634	NA	NA
221	2	18	52716708	53630258	4.01	k4prob	rs1371832	53082236	0.0557067	ENSG00000196628	TCF4	YES	817	1	intron_variant	MODIFIER	Transcript	ENST00000565018.2	protein_coding	11634	NA	NA
221	2	18	52716708	53630258	4.01	k4prob	rs1371832	53082236	0.0557067	ENSG00000196628	TCF4	YES	817	1	intron_variant,non_coding_transcript_variant	MODIFIER	Transcript	ENST00000565580.1	processed_transcript	11634	NA	NA
221	2	18	52716708	53630258	4.01	k4prob	rs1371832	53082236	0.0557067	ENSG00000196628	TCF4	YES	817	1	intron_variant	MODIFIER	Transcript	ENST00000565908.2	protein_coding	11634	NA	NA
221	2	18	52716708	53630258	4.01	k4prob	rs1371832	53082236	0.0557067	ENSG00000196628	TCF4	YES	817	1	intron_variant	MODIFIER	Transcript	ENST00000566279.1	protein_coding	11634	NA	NA
221	2	18	52716708	53630258	4.01	k4prob	rs1371832	53082236	0.0557067	ENSG00000196628	TCF4	YES	817	1	intron_variant	MODIFIER	Transcript	ENST00000566286.1	protein_coding	11634	NA	NA
221	2	18	52716708	53630258	4.01	k4prob	rs1371832	53082236	0.0557067	ENSG00000196628	TCF4	YES	817	1	intron_variant	MODIFIER	Transcript	ENST00000566514.1	protein_coding	11634	NA	NA
221	2	18	52716708	53630258	4.01	k4prob	rs1371832	53082236	0.0557067	ENSG00000196628	TCF4	YES	817	1	intron_variant	MODIFIER	Transcript	ENST00000566777.1	protein_coding	11634	NA	NA
221	2	18	52716708	53630258	4.01	k4prob	rs1371832	53082236	0.0557067	ENSG00000196628	TCF4	YES	817	1	intron_variant	MODIFIER	Transcript	ENST00000567880.1	protein_coding	11634	NA	NA
221	2	18	52716708	53630258	4.01	k4prob	rs1371832	53082236	0.0557067	ENSG00000196628	TCF4	YES	817	1	intron_variant	MODIFIER	Transcript	ENST00000568147.1	protein_coding	11634	NA	NA
221	2	18	52716708	53630258	4.01	k4prob	rs1371832	53082236	0.0557067	ENSG00000196628	TCF4	YES	817	1	intron_variant	MODIFIER	Transcript	ENST00000568169.1	protein_coding	11634	NA	NA
221	2	18	52716708	53630258	4.01	k4prob	rs1371832	53082236	0.0557067	ENSG00000196628	TCF4	YES	817	1	intron_variant	MODIFIER	Transcript	ENST00000568673.1	protein_coding	11634	NA	NA
221	2	18	52716708	53630258	4.01	k4prob	rs1371832	53082236	0.0557067	ENSG00000196628	TCF4	YES	817	1	intron_variant	MODIFIER	Transcript	ENST00000568740.1	protein_coding	11634	NA	NA
221	2	18	52716708	53630258	4.01	k4prob	rs1371832	53082236	0.0557067	ENSG00000196628	TCF4	YES	817	1	intron_variant	MODIFIER	Transcript	ENST00000569357.1	protein_coding	11634	NA	NA
221	2	18	52716708	53630258	4.01	k4prob	rs75741749	53060415	0.0556767	ENSG00000196628	TCF4	YES	817	1	intron_variant	MODIFIER	Transcript	ENST00000354452.3	protein_coding	11634	NA	NA
221	2	18	52716708	53630258	4.01	k4prob	rs75741749	53060415	0.0556767	ENSG00000196628	TCF4	YES	817	1	intron_variant	MODIFIER	Transcript	ENST00000356073.4	protein_coding	11634	NA	NA
221	2	18	52716708	53630258	4.01	k4prob	rs75741749	53060415	0.0556767	ENSG00000196628	TCF4	YES	817	1	intron_variant	MODIFIER	Transcript	ENST00000398339.1	protein_coding	11634	NA	NA
221	2	18	52716708	53630258	4.01	k4prob	rs75741749	53060415	0.0556767	ENSG00000196628	TCF4	YES	817	1	intron_variant	MODIFIER	Transcript	ENST00000537578.1	protein_coding	11634	NA	NA
221	2	18	52716708	53630258	4.01	k4prob	rs75741749	53060415	0.0556767	ENSG00000196628	TCF4	YES	817	1	intron_variant	MODIFIER	Transcript	ENST00000537856.3	protein_coding	11634	NA	NA
221	2	18	52716708	53630258	4.01	k4prob	rs75741749	53060415	0.0556767	ENSG00000196628	TCF4	YES	817	1	intron_variant	MODIFIER	Transcript	ENST00000540999.1	protein_coding	11634	NA	NA
221	2	18	52716708	53630258	4.01	k4prob	rs75741749	53060415	0.0556767	ENSG00000196628	TCF4	YES	817	1	intron_variant	MODIFIER	Transcript	ENST00000543082.1	protein_coding	11634	NA	NA
221	2	18	52716708	53630258	4.01	k4prob	rs75741749	53060415	0.0556767	ENSG00000196628	TCF4	YES	817	1	intron_variant	MODIFIER	Transcript	ENST00000544241.2	protein_coding	11634	NA	NA
221	2	18	52716708	53630258	4.01	k4prob	rs75741749	53060415	0.0556767	ENSG00000196628	TCF4	YES	817	1	intron_variant	MODIFIER	Transcript	ENST00000561992.1	protein_coding	11634	NA	NA
221	2	18	52716708	53630258	4.01	k4prob	rs75741749	53060415	0.0556767	ENSG00000196628	TCF4	YES	817	1	intron_variant	MODIFIER	Transcript	ENST00000562030.1	protein_coding	11634	NA	NA
221	2	18	52716708	53630258	4.01	k4prob	rs75741749	53060415	0.0556767	ENSG00000196628	TCF4	YES	817	1	intron_variant	MODIFIER	Transcript	ENST00000562512.2	protein_coding	11634	NA	NA
221	2	18	52716708	53630258	4.01	k4prob	rs75741749	53060415	0.0556767	ENSG00000196628	TCF4	YES	817	1	intron_variant	MODIFIER	Transcript	ENST00000562543.1	protein_coding	11634	NA	NA
221	2	18	52716708	53630258	4.01	k4prob	rs75741749	53060415	0.0556767	ENSG00000196628	TCF4	YES	817	1	intron_variant	MODIFIER	Transcript	ENST00000562638.1	protein_coding	11634	NA	NA
221	2	18	52716708	53630258	4.01	k4prob	rs75741749	53060415	0.0556767	ENSG00000196628	TCF4	YES	817	1	intron_variant,non_coding_transcript_variant	MODIFIER	Transcript	ENST00000562680.1	retained_intron	11634	NA	NA
221	2	18	52716708	53630258	4.01	k4prob	rs75741749	53060415	0.0556767	ENSG00000196628	TCF4	YES	817	1	intron_variant	MODIFIER	Transcript	ENST00000562847.1	protein_coding	11634	NA	NA
221	2	18	52716708	53630258	4.01	k4prob	rs75741749	53060415	0.0556767	ENSG00000196628	TCF4	YES	817	1	intron_variant,non_coding_transcript_variant	MODIFIER	Transcript	ENST00000563686.1	retained_intron	11634	NA	NA
221	2	18	52716708	53630258	4.01	k4prob	rs75741749	53060415	0.0556767	ENSG00000196628	TCF4	YES	817	1	intron_variant	MODIFIER	Transcript	ENST00000563824.1	protein_coding	11634	NA	NA
221	2	18	52716708	53630258	4.01	k4prob	rs75741749	53060415	0.0556767	ENSG00000196628	TCF4	YES	817	1	intron_variant	MODIFIER	Transcript	ENST00000563888.2	protein_coding	11634	NA	NA
221	2	18	52716708	53630258	4.01	k4prob	rs75741749	53060415	0.0556767	ENSG00000196628	TCF4	YES	817	1	intron_variant	MODIFIER	Transcript	ENST00000564228.1	protein_coding	11634	NA	NA
221	2	18	52716708	53630258	4.01	k4prob	rs75741749	53060415	0.0556767	ENSG00000196628	TCF4	YES	817	1	intron_variant	MODIFIER	Transcript	ENST00000564343.1	protein_coding	11634	NA	NA
221	2	18	52716708	53630258	4.01	k4prob	rs75741749	53060415	0.0556767	ENSG00000196628	TCF4	YES	817	1	intron_variant	MODIFIER	Transcript	ENST00000564403.2	protein_coding	11634	NA	NA
221	2	18	52716708	53630258	4.01	k4prob	rs75741749	53060415	0.0556767	ENSG00000196628	TCF4	YES	817	1	intron_variant	MODIFIER	Transcript	ENST00000564999.1	protein_coding	11634	NA	NA
221	2	18	52716708	53630258	4.01	k4prob	rs75741749	53060415	0.0556767	ENSG00000196628	TCF4	YES	817	1	intron_variant	MODIFIER	Transcript	ENST00000565018.2	protein_coding	11634	NA	NA
221	2	18	52716708	53630258	4.01	k4prob	rs75741749	53060415	0.0556767	ENSG00000196628	TCF4	YES	817	1	intron_variant	MODIFIER	Transcript	ENST00000565908.2	protein_coding	11634	NA	NA
221	2	18	52716708	53630258	4.01	k4prob	rs75741749	53060415	0.0556767	ENSG00000196628	TCF4	YES	817	1	intron_variant	MODIFIER	Transcript	ENST00000566279.1	protein_coding	11634	NA	NA
221	2	18	52716708	53630258	4.01	k4prob	rs75741749	53060415	0.0556767	ENSG00000196628	TCF4	YES	817	1	intron_variant	MODIFIER	Transcript	ENST00000566286.1	protein_coding	11634	NA	NA
221	2	18	52716708	53630258	4.01	k4prob	rs75741749	53060415	0.0556767	ENSG00000196628	TCF4	YES	817	1	intron_variant,non_coding_transcript_variant	MODIFIER	Transcript	ENST00000566376.2	processed_transcript	11634	NA	NA
221	2	18	52716708	53630258	4.01	k4prob	rs75741749	53060415	0.0556767	ENSG00000196628	TCF4	YES	817	1	intron_variant	MODIFIER	Transcript	ENST00000566514.1	protein_coding	11634	NA	NA
221	2	18	52716708	53630258	4.01	k4prob	rs75741749	53060415	0.0556767	ENSG00000196628	TCF4	YES	817	1	intron_variant	MODIFIER	Transcript	ENST00000566777.1	protein_coding	11634	NA	NA
221	2	18	52716708	53630258	4.01	k4prob	rs75741749	53060415	0.0556767	ENSG00000196628	TCF4	YES	817	1	intron_variant	MODIFIER	Transcript	ENST00000567880.1	protein_coding	11634	NA	NA
221	2	18	52716708	53630258	4.01	k4prob	rs75741749	53060415	0.0556767	ENSG00000196628	TCF4	YES	817	1	intron_variant	MODIFIER	Transcript	ENST00000568147.1	protein_coding	11634	NA	NA
221	2	18	52716708	53630258	4.01	k4prob	rs75741749	53060415	0.0556767	ENSG00000196628	TCF4	YES	817	1	intron_variant	MODIFIER	Transcript	ENST00000568169.1	protein_coding	11634	NA	NA
221	2	18	52716708	53630258	4.01	k4prob	rs75741749	53060415	0.0556767	ENSG00000196628	TCF4	YES	817	1	intron_variant	MODIFIER	Transcript	ENST00000568186.1	protein_coding	11634	NA	NA
221	2	18	52716708	53630258	4.01	k4prob	rs75741749	53060415	0.0556767	ENSG00000196628	TCF4	YES	817	1	intron_variant	MODIFIER	Transcript	ENST00000568673.1	protein_coding	11634	NA	NA
221	2	18	52716708	53630258	4.01	k4prob	rs75741749	53060415	0.0556767	ENSG00000196628	TCF4	YES	817	1	intron_variant	MODIFIER	Transcript	ENST00000568740.1	protein_coding	11634	NA	NA
221	2	18	52716708	53630258	4.01	k4prob	rs75741749	53060415	0.0556767	ENSG00000196628	TCF4	YES	817	1	intron_variant	MODIFIER	Transcript	ENST00000569012.1	protein_coding	11634	NA	NA
221	2	18	52716708	53630258	4.01	k4prob	rs75741749	53060415	0.0556767	ENSG00000196628	TCF4	YES	817	1	intron_variant	MODIFIER	Transcript	ENST00000570177.2	protein_coding	11634	NA	NA
221	2	18	52716708	53630258	4.01	k4prob	rs75741749	53060415	0.0556767	ENSG00000196628	TCF4	YES	817	1	intron_variant	MODIFIER	Transcript	ENST00000590810.1	protein_coding	11634	NA	NA
221	2	18	52716708	53630258	4.01	k4prob	rs17510124	53068680	0.0534135	ENSG00000196628	TCF4	YES	817	1	intron_variant	MODIFIER	Transcript	ENST00000354452.3	protein_coding	11634	NA	NA
221	2	18	52716708	53630258	4.01	k4prob	rs17510124	53068680	0.0534135	ENSG00000196628	TCF4	YES	817	1	intron_variant	MODIFIER	Transcript	ENST00000356073.4	protein_coding	11634	NA	NA
221	2	18	52716708	53630258	4.01	k4prob	rs17510124	53068680	0.0534135	ENSG00000196628	TCF4	YES	817	1	intron_variant	MODIFIER	Transcript	ENST00000398339.1	protein_coding	11634	NA	NA
221	2	18	52716708	53630258	4.01	k4prob	rs17510124	53068680	0.0534135	ENSG00000196628	TCF4	YES	817	1	intron_variant	MODIFIER	Transcript	ENST00000537578.1	protein_coding	11634	NA	NA
221	2	18	52716708	53630258	4.01	k4prob	rs17510124	53068680	0.0534135	ENSG00000196628	TCF4	YES	817	1	intron_variant	MODIFIER	Transcript	ENST00000537856.3	protein_coding	11634	NA	NA
221	2	18	52716708	53630258	4.01	k4prob	rs17510124	53068680	0.0534135	ENSG00000196628	TCF4	YES	817	1	intron_variant	MODIFIER	Transcript	ENST00000540999.1	protein_coding	11634	NA	NA
221	2	18	52716708	53630258	4.01	k4prob	rs17510124	53068680	0.0534135	ENSG00000196628	TCF4	YES	817	1	intron_variant	MODIFIER	Transcript	ENST00000543082.1	protein_coding	11634	NA	NA
221	2	18	52716708	53630258	4.01	k4prob	rs17510124	53068680	0.0534135	ENSG00000196628	TCF4	YES	817	1	intron_variant	MODIFIER	Transcript	ENST00000544241.2	protein_coding	11634	NA	NA
221	2	18	52716708	53630258	4.01	k4prob	rs17510124	53068680	0.0534135	ENSG00000196628	TCF4	YES	817	1	intron_variant	MODIFIER	Transcript	ENST00000561992.1	protein_coding	11634	NA	NA
221	2	18	52716708	53630258	4.01	k4prob	rs17510124	53068680	0.0534135	ENSG00000196628	TCF4	YES	817	1	upstream_gene_variant	MODIFIER	Transcript	ENST00000562030.1	protein_coding	11634	NA	NA
221	2	18	52716708	53630258	4.01	k4prob	rs17510124	53068680	0.0534135	ENSG00000196628	TCF4	YES	817	1	intron_variant	MODIFIER	Transcript	ENST00000562512.2	protein_coding	11634	NA	NA
221	2	18	52716708	53630258	4.01	k4prob	rs17510124	53068680	0.0534135	ENSG00000196628	TCF4	YES	817	1	intron_variant	MODIFIER	Transcript	ENST00000562543.1	protein_coding	11634	NA	NA
221	2	18	52716708	53630258	4.01	k4prob	rs17510124	53068680	0.0534135	ENSG00000196628	TCF4	YES	817	1	intron_variant	MODIFIER	Transcript	ENST00000562638.1	protein_coding	11634	NA	NA
221	2	18	52716708	53630258	4.01	k4prob	rs17510124	53068680	0.0534135	ENSG00000196628	TCF4	YES	817	1	intron_variant,non_coding_transcript_variant	MODIFIER	Transcript	ENST00000562680.1	retained_intron	11634	NA	NA
221	2	18	52716708	53630258	4.01	k4prob	rs17510124	53068680	0.0534135	ENSG00000196628	TCF4	YES	817	1	intron_variant	MODIFIER	Transcript	ENST00000562847.1	protein_coding	11634	NA	NA
221	2	18	52716708	53630258	4.01	k4prob	rs17510124	53068680	0.0534135	ENSG00000196628	TCF4	YES	817	1	intron_variant,non_coding_transcript_variant	MODIFIER	Transcript	ENST00000563686.1	retained_intron	11634	NA	NA
221	2	18	52716708	53630258	4.01	k4prob	rs17510124	53068680	0.0534135	ENSG00000196628	TCF4	YES	817	1	intron_variant	MODIFIER	Transcript	ENST00000563824.1	protein_coding	11634	NA	NA
221	2	18	52716708	53630258	4.01	k4prob	rs17510124	53068680	0.0534135	ENSG00000196628	TCF4	YES	817	1	intron_variant	MODIFIER	Transcript	ENST00000563888.2	protein_coding	11634	NA	NA
221	2	18	52716708	53630258	4.01	k4prob	rs17510124	53068680	0.0534135	ENSG00000196628	TCF4	YES	817	1	intron_variant	MODIFIER	Transcript	ENST00000564228.1	protein_coding	11634	NA	NA
221	2	18	52716708	53630258	4.01	k4prob	rs17510124	53068680	0.0534135	ENSG00000196628	TCF4	YES	817	1	intron_variant	MODIFIER	Transcript	ENST00000564343.1	protein_coding	11634	NA	NA
221	2	18	52716708	53630258	4.01	k4prob	rs17510124	53068680	0.0534135	ENSG00000196628	TCF4	YES	817	1	intron_variant	MODIFIER	Transcript	ENST00000564403.2	protein_coding	11634	NA	NA
221	2	18	52716708	53630258	4.01	k4prob	rs17510124	53068680	0.0534135	ENSG00000196628	TCF4	YES	817	1	intron_variant	MODIFIER	Transcript	ENST00000564999.1	protein_coding	11634	NA	NA
221	2	18	52716708	53630258	4.01	k4prob	rs17510124	53068680	0.0534135	ENSG00000196628	TCF4	YES	817	1	intron_variant	MODIFIER	Transcript	ENST00000565018.2	protein_coding	11634	NA	NA
221	2	18	52716708	53630258	4.01	k4prob	rs17510124	53068680	0.0534135	ENSG00000196628	TCF4	YES	817	1	downstream_gene_variant	MODIFIER	Transcript	ENST00000565580.1	processed_transcript	11634	NA	NA
221	2	18	52716708	53630258	4.01	k4prob	rs17510124	53068680	0.0534135	ENSG00000196628	TCF4	YES	817	1	intron_variant	MODIFIER	Transcript	ENST00000565908.2	protein_coding	11634	NA	NA
221	2	18	52716708	53630258	4.01	k4prob	rs17510124	53068680	0.0534135	ENSG00000196628	TCF4	YES	817	1	intron_variant	MODIFIER	Transcript	ENST00000566279.1	protein_coding	11634	NA	NA
221	2	18	52716708	53630258	4.01	k4prob	rs17510124	53068680	0.0534135	ENSG00000196628	TCF4	YES	817	1	intron_variant	MODIFIER	Transcript	ENST00000566286.1	protein_coding	11634	NA	NA
221	2	18	52716708	53630258	4.01	k4prob	rs17510124	53068680	0.0534135	ENSG00000196628	TCF4	YES	817	1	intron_variant,non_coding_transcript_variant	MODIFIER	Transcript	ENST00000566376.2	processed_transcript	11634	NA	NA
221	2	18	52716708	53630258	4.01	k4prob	rs17510124	53068680	0.0534135	ENSG00000196628	TCF4	YES	817	1	intron_variant	MODIFIER	Transcript	ENST00000566514.1	protein_coding	11634	NA	NA
221	2	18	52716708	53630258	4.01	k4prob	rs17510124	53068680	0.0534135	ENSG00000196628	TCF4	YES	817	1	intron_variant	MODIFIER	Transcript	ENST00000566777.1	protein_coding	11634	NA	NA
221	2	18	52716708	53630258	4.01	k4prob	rs17510124	53068680	0.0534135	ENSG00000196628	TCF4	YES	817	1	intron_variant	MODIFIER	Transcript	ENST00000567880.1	protein_coding	11634	NA	NA
221	2	18	52716708	53630258	4.01	k4prob	rs17510124	53068680	0.0534135	ENSG00000196628	TCF4	YES	817	1	intron_variant	MODIFIER	Transcript	ENST00000568147.1	protein_coding	11634	NA	NA
221	2	18	52716708	53630258	4.01	k4prob	rs17510124	53068680	0.0534135	ENSG00000196628	TCF4	YES	817	1	intron_variant	MODIFIER	Transcript	ENST00000568169.1	protein_coding	11634	NA	NA
221	2	18	52716708	53630258	4.01	k4prob	rs17510124	53068680	0.0534135	ENSG00000196628	TCF4	YES	817	1	intron_variant	MODIFIER	Transcript	ENST00000568186.1	protein_coding	11634	NA	NA
221	2	18	52716708	53630258	4.01	k4prob	rs17510124	53068680	0.0534135	ENSG00000196628	TCF4	YES	817	1	intron_variant	MODIFIER	Transcript	ENST00000568673.1	protein_coding	11634	NA	NA
221	2	18	52716708	53630258	4.01	k4prob	rs17510124	53068680	0.0534135	ENSG00000196628	TCF4	YES	817	1	intron_variant	MODIFIER	Transcript	ENST00000568740.1	protein_coding	11634	NA	NA
221	2	18	52716708	53630258	4.01	k4prob	rs17510124	53068680	0.0534135	ENSG00000196628	TCF4	YES	817	1	intron_variant	MODIFIER	Transcript	ENST00000569012.1	protein_coding	11634	NA	NA
221	2	18	52716708	53630258	4.01	k4prob	rs17510124	53068680	0.0534135	ENSG00000196628	TCF4	YES	817	1	downstream_gene_variant	MODIFIER	Transcript	ENST00000569357.1	protein_coding	11634	NA	NA
221	2	18	52716708	53630258	4.01	k4prob	rs17510124	53068680	0.0534135	ENSG00000196628	TCF4	YES	817	1	intron_variant	MODIFIER	Transcript	ENST00000570177.2	protein_coding	11634	NA	NA
221	2	18	52716708	53630258	4.01	k4prob	rs17510124	53068680	0.0534135	ENSG00000196628	TCF4	YES	817	1	intron_variant	MODIFIER	Transcript	ENST00000590810.1	protein_coding	11634	NA	NA
221	2	18	52716708	53630258	4.01	k4prob	rs73490837	53016604	0.0427125	ENSG00000196628	TCF4	YES	817	1	intron_variant	MODIFIER	Transcript	ENST00000354452.3	protein_coding	11634	NA	NA
221	2	18	52716708	53630258	4.01	k4prob	rs73490837	53016604	0.0427125	ENSG00000196628	TCF4	YES	817	1	intron_variant	MODIFIER	Transcript	ENST00000356073.4	protein_coding	11634	NA	NA
221	2	18	52716708	53630258	4.01	k4prob	rs73490837	53016604	0.0427125	ENSG00000196628	TCF4	YES	817	1	intron_variant	MODIFIER	Transcript	ENST00000398339.1	protein_coding	11634	NA	NA
221	2	18	52716708	53630258	4.01	k4prob	rs73490837	53016604	0.0427125	ENSG00000196628	TCF4	YES	817	1	intron_variant	MODIFIER	Transcript	ENST00000537578.1	protein_coding	11634	NA	NA
221	2	18	52716708	53630258	4.01	k4prob	rs73490837	53016604	0.0427125	ENSG00000196628	TCF4	YES	817	1	intron_variant	MODIFIER	Transcript	ENST00000537856.3	protein_coding	11634	NA	NA
221	2	18	52716708	53630258	4.01	k4prob	rs73490837	53016604	0.0427125	ENSG00000196628	TCF4	YES	817	1	intron_variant	MODIFIER	Transcript	ENST00000540999.1	protein_coding	11634	NA	NA
221	2	18	52716708	53630258	4.01	k4prob	rs73490837	53016604	0.0427125	ENSG00000196628	TCF4	YES	817	1	intron_variant	MODIFIER	Transcript	ENST00000543082.1	protein_coding	11634	NA	NA
221	2	18	52716708	53630258	4.01	k4prob	rs73490837	53016604	0.0427125	ENSG00000196628	TCF4	YES	817	1	intron_variant	MODIFIER	Transcript	ENST00000544241.2	protein_coding	11634	NA	NA
221	2	18	52716708	53630258	4.01	k4prob	rs73490837	53016604	0.0427125	ENSG00000196628	TCF4	YES	817	1	intron_variant	MODIFIER	Transcript	ENST00000561992.1	protein_coding	11634	NA	NA
221	2	18	52716708	53630258	4.01	k4prob	rs73490837	53016604	0.0427125	ENSG00000196628	TCF4	YES	817	1	downstream_gene_variant	MODIFIER	Transcript	ENST00000562030.1	protein_coding	11634	NA	NA
221	2	18	52716708	53630258	4.01	k4prob	rs73490837	53016604	0.0427125	ENSG00000196628	TCF4	YES	817	1	downstream_gene_variant	MODIFIER	Transcript	ENST00000562512.2	protein_coding	11634	NA	NA
221	2	18	52716708	53630258	4.01	k4prob	rs73490837	53016604	0.0427125	ENSG00000196628	TCF4	YES	817	1	downstream_gene_variant	MODIFIER	Transcript	ENST00000562543.1	protein_coding	11634	NA	NA
221	2	18	52716708	53630258	4.01	k4prob	rs73490837	53016604	0.0427125	ENSG00000196628	TCF4	YES	817	1	intron_variant	MODIFIER	Transcript	ENST00000562607.1	protein_coding	11634	NA	NA
221	2	18	52716708	53630258	4.01	k4prob	rs73490837	53016604	0.0427125	ENSG00000196628	TCF4	YES	817	1	intron_variant	MODIFIER	Transcript	ENST00000562638.1	protein_coding	11634	NA	NA
221	2	18	52716708	53630258	4.01	k4prob	rs73490837	53016604	0.0427125	ENSG00000196628	TCF4	YES	817	1	intron_variant,non_coding_transcript_variant	MODIFIER	Transcript	ENST00000562680.1	retained_intron	11634	NA	NA
221	2	18	52716708	53630258	4.01	k4prob	rs73490837	53016604	0.0427125	ENSG00000196628	TCF4	YES	817	1	downstream_gene_variant	MODIFIER	Transcript	ENST00000562847.1	protein_coding	11634	NA	NA
221	2	18	52716708	53630258	4.01	k4prob	rs73490837	53016604	0.0427125	ENSG00000196628	TCF4	YES	817	1	intron_variant,non_coding_transcript_variant	MODIFIER	Transcript	ENST00000563686.1	retained_intron	11634	NA	NA
221	2	18	52716708	53630258	4.01	k4prob	rs73490837	53016604	0.0427125	ENSG00000196628	TCF4	YES	817	1	downstream_gene_variant	MODIFIER	Transcript	ENST00000563824.1	protein_coding	11634	NA	NA
221	2	18	52716708	53630258	4.01	k4prob	rs73490837	53016604	0.0427125	ENSG00000196628	TCF4	YES	817	1	downstream_gene_variant	MODIFIER	Transcript	ENST00000563888.2	protein_coding	11634	NA	NA
221	2	18	52716708	53630258	4.01	k4prob	rs73490837	53016604	0.0427125	ENSG00000196628	TCF4	YES	817	1	intron_variant	MODIFIER	Transcript	ENST00000564228.1	protein_coding	11634	NA	NA
221	2	18	52716708	53630258	4.01	k4prob	rs73490837	53016604	0.0427125	ENSG00000196628	TCF4	YES	817	1	downstream_gene_variant	MODIFIER	Transcript	ENST00000564343.1	protein_coding	11634	NA	NA
221	2	18	52716708	53630258	4.01	k4prob	rs73490837	53016604	0.0427125	ENSG00000196628	TCF4	YES	817	1	intron_variant	MODIFIER	Transcript	ENST00000564403.2	protein_coding	11634	NA	NA
221	2	18	52716708	53630258	4.01	k4prob	rs73490837	53016604	0.0427125	ENSG00000196628	TCF4	YES	817	1	intron_variant	MODIFIER	Transcript	ENST00000564999.1	protein_coding	11634	NA	NA
221	2	18	52716708	53630258	4.01	k4prob	rs73490837	53016604	0.0427125	ENSG00000196628	TCF4	YES	817	1	intron_variant	MODIFIER	Transcript	ENST00000565018.2	protein_coding	11634	NA	NA
221	2	18	52716708	53630258	4.01	k4prob	rs73490837	53016604	0.0427125	ENSG00000196628	TCF4	YES	817	1	intron_variant	MODIFIER	Transcript	ENST00000565908.2	protein_coding	11634	NA	NA
221	2	18	52716708	53630258	4.01	k4prob	rs73490837	53016604	0.0427125	ENSG00000196628	TCF4	YES	817	1	intron_variant	MODIFIER	Transcript	ENST00000566279.1	protein_coding	11634	NA	NA
221	2	18	52716708	53630258	4.01	k4prob	rs73490837	53016604	0.0427125	ENSG00000196628	TCF4	YES	817	1	intron_variant	MODIFIER	Transcript	ENST00000566286.1	protein_coding	11634	NA	NA
221	2	18	52716708	53630258	4.01	k4prob	rs73490837	53016604	0.0427125	ENSG00000196628	TCF4	YES	817	1	intron_variant,non_coding_transcript_variant	MODIFIER	Transcript	ENST00000566376.2	processed_transcript	11634	NA	NA
221	2	18	52716708	53630258	4.01	k4prob	rs73490837	53016604	0.0427125	ENSG00000196628	TCF4	YES	817	1	intron_variant	MODIFIER	Transcript	ENST00000566514.1	protein_coding	11634	NA	NA
221	2	18	52716708	53630258	4.01	k4prob	rs73490837	53016604	0.0427125	ENSG00000196628	TCF4	YES	817	1	intron_variant	MODIFIER	Transcript	ENST00000566777.1	protein_coding	11634	NA	NA
221	2	18	52716708	53630258	4.01	k4prob	rs73490837	53016604	0.0427125	ENSG00000196628	TCF4	YES	817	1	intron_variant	MODIFIER	Transcript	ENST00000567880.1	protein_coding	11634	NA	NA
221	2	18	52716708	53630258	4.01	k4prob	rs73490837	53016604	0.0427125	ENSG00000196628	TCF4	YES	817	1	downstream_gene_variant	MODIFIER	Transcript	ENST00000568147.1	protein_coding	11634	NA	NA
221	2	18	52716708	53630258	4.01	k4prob	rs73490837	53016604	0.0427125	ENSG00000196628	TCF4	YES	817	1	intron_variant	MODIFIER	Transcript	ENST00000568169.1	protein_coding	11634	NA	NA
221	2	18	52716708	53630258	4.01	k4prob	rs73490837	53016604	0.0427125	ENSG00000196628	TCF4	YES	817	1	intron_variant	MODIFIER	Transcript	ENST00000568186.1	protein_coding	11634	NA	NA
221	2	18	52716708	53630258	4.01	k4prob	rs73490837	53016604	0.0427125	ENSG00000196628	TCF4	YES	817	1	intron_variant	MODIFIER	Transcript	ENST00000568673.1	protein_coding	11634	NA	NA
221	2	18	52716708	53630258	4.01	k4prob	rs73490837	53016604	0.0427125	ENSG00000196628	TCF4	YES	817	1	intron_variant	MODIFIER	Transcript	ENST00000568740.1	protein_coding	11634	NA	NA
221	2	18	52716708	53630258	4.01	k4prob	rs73490837	53016604	0.0427125	ENSG00000196628	TCF4	YES	817	1	intron_variant	MODIFIER	Transcript	ENST00000569012.1	protein_coding	11634	NA	NA
221	2	18	52716708	53630258	4.01	k4prob	rs73490837	53016604	0.0427125	ENSG00000196628	TCF4	YES	817	1	intron_variant	MODIFIER	Transcript	ENST00000570177.2	protein_coding	11634	NA	NA
221	2	18	52716708	53630258	4.01	k4prob	rs73490837	53016604	0.0427125	ENSG00000196628	TCF4	YES	817	1	downstream_gene_variant	MODIFIER	Transcript	ENST00000590810.1	protein_coding	11634	NA	NA
221	2	18	52716708	53630258	4.01	k4prob	rs79926379	53009097	0.0414756	ENSG00000196628	TCF4	YES	817	1	intron_variant	MODIFIER	Transcript	ENST00000354452.3	protein_coding	11634	NA	NA
221	2	18	52716708	53630258	4.01	k4prob	rs79926379	53009097	0.0414756	ENSG00000196628	TCF4	YES	817	1	intron_variant	MODIFIER	Transcript	ENST00000356073.4	protein_coding	11634	NA	NA
221	2	18	52716708	53630258	4.01	k4prob	rs79926379	53009097	0.0414756	ENSG00000196628	TCF4	YES	817	1	intron_variant	MODIFIER	Transcript	ENST00000398339.1	protein_coding	11634	NA	NA
221	2	18	52716708	53630258	4.01	k4prob	rs79926379	53009097	0.0414756	ENSG00000196628	TCF4	YES	817	1	intron_variant	MODIFIER	Transcript	ENST00000537578.1	protein_coding	11634	NA	NA
221	2	18	52716708	53630258	4.01	k4prob	rs79926379	53009097	0.0414756	ENSG00000196628	TCF4	YES	817	1	intron_variant	MODIFIER	Transcript	ENST00000537856.3	protein_coding	11634	NA	NA
221	2	18	52716708	53630258	4.01	k4prob	rs79926379	53009097	0.0414756	ENSG00000196628	TCF4	YES	817	1	intron_variant	MODIFIER	Transcript	ENST00000540999.1	protein_coding	11634	NA	NA
221	2	18	52716708	53630258	4.01	k4prob	rs79926379	53009097	0.0414756	ENSG00000196628	TCF4	YES	817	1	intron_variant	MODIFIER	Transcript	ENST00000543082.1	protein_coding	11634	NA	NA
221	2	18	52716708	53630258	4.01	k4prob	rs79926379	53009097	0.0414756	ENSG00000196628	TCF4	YES	817	1	intron_variant	MODIFIER	Transcript	ENST00000544241.2	protein_coding	11634	NA	NA
221	2	18	52716708	53630258	4.01	k4prob	rs79926379	53009097	0.0414756	ENSG00000196628	TCF4	YES	817	1	intron_variant	MODIFIER	Transcript	ENST00000561992.1	protein_coding	11634	NA	NA
221	2	18	52716708	53630258	4.01	k4prob	rs79926379	53009097	0.0414756	ENSG00000196628	TCF4	YES	817	1	intron_variant	MODIFIER	Transcript	ENST00000562607.1	protein_coding	11634	NA	NA
221	2	18	52716708	53630258	4.01	k4prob	rs79926379	53009097	0.0414756	ENSG00000196628	TCF4	YES	817	1	intron_variant	MODIFIER	Transcript	ENST00000562638.1	protein_coding	11634	NA	NA
221	2	18	52716708	53630258	4.01	k4prob	rs79926379	53009097	0.0414756	ENSG00000196628	TCF4	YES	817	1	intron_variant,non_coding_transcript_variant	MODIFIER	Transcript	ENST00000562680.1	retained_intron	11634	NA	NA
221	2	18	52716708	53630258	4.01	k4prob	rs79926379	53009097	0.0414756	ENSG00000196628	TCF4	YES	817	1	intron_variant,non_coding_transcript_variant	MODIFIER	Transcript	ENST00000563686.1	retained_intron	11634	NA	NA
221	2	18	52716708	53630258	4.01	k4prob	rs79926379	53009097	0.0414756	ENSG00000196628	TCF4	YES	817	1	intron_variant	MODIFIER	Transcript	ENST00000564228.1	protein_coding	11634	NA	NA
221	2	18	52716708	53630258	4.01	k4prob	rs79926379	53009097	0.0414756	ENSG00000196628	TCF4	YES	817	1	intron_variant	MODIFIER	Transcript	ENST00000564403.2	protein_coding	11634	NA	NA
221	2	18	52716708	53630258	4.01	k4prob	rs79926379	53009097	0.0414756	ENSG00000196628	TCF4	YES	817	1	intron_variant	MODIFIER	Transcript	ENST00000564999.1	protein_coding	11634	NA	NA
221	2	18	52716708	53630258	4.01	k4prob	rs79926379	53009097	0.0414756	ENSG00000196628	TCF4	YES	817	1	intron_variant	MODIFIER	Transcript	ENST00000565018.2	protein_coding	11634	NA	NA
221	2	18	52716708	53630258	4.01	k4prob	rs79926379	53009097	0.0414756	ENSG00000196628	TCF4	YES	817	1	intron_variant	MODIFIER	Transcript	ENST00000565908.2	protein_coding	11634	NA	NA
221	2	18	52716708	53630258	4.01	k4prob	rs79926379	53009097	0.0414756	ENSG00000196628	TCF4	YES	817	1	intron_variant	MODIFIER	Transcript	ENST00000566279.1	protein_coding	11634	NA	NA
221	2	18	52716708	53630258	4.01	k4prob	rs79926379	53009097	0.0414756	ENSG00000196628	TCF4	YES	817	1	intron_variant	MODIFIER	Transcript	ENST00000566286.1	protein_coding	11634	NA	NA
221	2	18	52716708	53630258	4.01	k4prob	rs79926379	53009097	0.0414756	ENSG00000196628	TCF4	YES	817	1	intron_variant,non_coding_transcript_variant	MODIFIER	Transcript	ENST00000566376.2	processed_transcript	11634	NA	NA
221	2	18	52716708	53630258	4.01	k4prob	rs79926379	53009097	0.0414756	ENSG00000196628	TCF4	YES	817	1	intron_variant	MODIFIER	Transcript	ENST00000566514.1	protein_coding	11634	NA	NA
221	2	18	52716708	53630258	4.01	k4prob	rs79926379	53009097	0.0414756	ENSG00000196628	TCF4	YES	817	1	intron_variant	MODIFIER	Transcript	ENST00000566777.1	protein_coding	11634	NA	NA
221	2	18	52716708	53630258	4.01	k4prob	rs79926379	53009097	0.0414756	ENSG00000196628	TCF4	YES	817	1	intron_variant	MODIFIER	Transcript	ENST00000567880.1	protein_coding	11634	NA	NA
221	2	18	52716708	53630258	4.01	k4prob	rs79926379	53009097	0.0414756	ENSG00000196628	TCF4	YES	817	1	intron_variant	MODIFIER	Transcript	ENST00000568169.1	protein_coding	11634	NA	NA
221	2	18	52716708	53630258	4.01	k4prob	rs79926379	53009097	0.0414756	ENSG00000196628	TCF4	YES	817	1	intron_variant	MODIFIER	Transcript	ENST00000568186.1	protein_coding	11634	NA	NA
221	2	18	52716708	53630258	4.01	k4prob	rs79926379	53009097	0.0414756	ENSG00000196628	TCF4	YES	817	1	intron_variant	MODIFIER	Transcript	ENST00000568673.1	protein_coding	11634	NA	NA
221	2	18	52716708	53630258	4.01	k4prob	rs79926379	53009097	0.0414756	ENSG00000196628	TCF4	YES	817	1	intron_variant	MODIFIER	Transcript	ENST00000568740.1	protein_coding	11634	NA	NA
221	2	18	52716708	53630258	4.01	k4prob	rs79926379	53009097	0.0414756	ENSG00000196628	TCF4	YES	817	1	intron_variant	MODIFIER	Transcript	ENST00000569012.1	protein_coding	11634	NA	NA
221	2	18	52716708	53630258	4.01	k4prob	rs79926379	53009097	0.0414756	ENSG00000196628	TCF4	YES	817	1	intron_variant	MODIFIER	Transcript	ENST00000570177.2	protein_coding	11634	NA	NA
221	2	18	52716708	53630258	4.01	k4prob	rs60955239	53014092	0.0362798	ENSG00000196628	TCF4	YES	817	1	intron_variant	MODIFIER	Transcript	ENST00000354452.3	protein_coding	11634	NA	NA
221	2	18	52716708	53630258	4.01	k4prob	rs60955239	53014092	0.0362798	ENSG00000196628	TCF4	YES	817	1	intron_variant	MODIFIER	Transcript	ENST00000356073.4	protein_coding	11634	NA	NA
221	2	18	52716708	53630258	4.01	k4prob	rs60955239	53014092	0.0362798	ENSG00000196628	TCF4	YES	817	1	intron_variant	MODIFIER	Transcript	ENST00000398339.1	protein_coding	11634	NA	NA
221	2	18	52716708	53630258	4.01	k4prob	rs60955239	53014092	0.0362798	ENSG00000196628	TCF4	YES	817	1	intron_variant	MODIFIER	Transcript	ENST00000537578.1	protein_coding	11634	NA	NA
221	2	18	52716708	53630258	4.01	k4prob	rs60955239	53014092	0.0362798	ENSG00000196628	TCF4	YES	817	1	intron_variant	MODIFIER	Transcript	ENST00000537856.3	protein_coding	11634	NA	NA
221	2	18	52716708	53630258	4.01	k4prob	rs60955239	53014092	0.0362798	ENSG00000196628	TCF4	YES	817	1	intron_variant	MODIFIER	Transcript	ENST00000540999.1	protein_coding	11634	NA	NA
221	2	18	52716708	53630258	4.01	k4prob	rs60955239	53014092	0.0362798	ENSG00000196628	TCF4	YES	817	1	intron_variant	MODIFIER	Transcript	ENST00000543082.1	protein_coding	11634	NA	NA
221	2	18	52716708	53630258	4.01	k4prob	rs60955239	53014092	0.0362798	ENSG00000196628	TCF4	YES	817	1	intron_variant	MODIFIER	Transcript	ENST00000544241.2	protein_coding	11634	NA	NA
221	2	18	52716708	53630258	4.01	k4prob	rs60955239	53014092	0.0362798	ENSG00000196628	TCF4	YES	817	1	intron_variant	MODIFIER	Transcript	ENST00000561992.1	protein_coding	11634	NA	NA
221	2	18	52716708	53630258	4.01	k4prob	rs60955239	53014092	0.0362798	ENSG00000196628	TCF4	YES	817	1	downstream_gene_variant	MODIFIER	Transcript	ENST00000562030.1	protein_coding	11634	NA	NA
221	2	18	52716708	53630258	4.01	k4prob	rs60955239	53014092	0.0362798	ENSG00000196628	TCF4	YES	817	1	downstream_gene_variant	MODIFIER	Transcript	ENST00000562512.2	protein_coding	11634	NA	NA
221	2	18	52716708	53630258	4.01	k4prob	rs60955239	53014092	0.0362798	ENSG00000196628	TCF4	YES	817	1	downstream_gene_variant	MODIFIER	Transcript	ENST00000562543.1	protein_coding	11634	NA	NA
221	2	18	52716708	53630258	4.01	k4prob	rs60955239	53014092	0.0362798	ENSG00000196628	TCF4	YES	817	1	intron_variant	MODIFIER	Transcript	ENST00000562607.1	protein_coding	11634	NA	NA
221	2	18	52716708	53630258	4.01	k4prob	rs60955239	53014092	0.0362798	ENSG00000196628	TCF4	YES	817	1	intron_variant	MODIFIER	Transcript	ENST00000562638.1	protein_coding	11634	NA	NA
221	2	18	52716708	53630258	4.01	k4prob	rs60955239	53014092	0.0362798	ENSG00000196628	TCF4	YES	817	1	intron_variant,non_coding_transcript_variant	MODIFIER	Transcript	ENST00000562680.1	retained_intron	11634	NA	NA
221	2	18	52716708	53630258	4.01	k4prob	rs60955239	53014092	0.0362798	ENSG00000196628	TCF4	YES	817	1	downstream_gene_variant	MODIFIER	Transcript	ENST00000562847.1	protein_coding	11634	NA	NA
221	2	18	52716708	53630258	4.01	k4prob	rs60955239	53014092	0.0362798	ENSG00000196628	TCF4	YES	817	1	intron_variant,non_coding_transcript_variant	MODIFIER	Transcript	ENST00000563686.1	retained_intron	11634	NA	NA
221	2	18	52716708	53630258	4.01	k4prob	rs60955239	53014092	0.0362798	ENSG00000196628	TCF4	YES	817	1	downstream_gene_variant	MODIFIER	Transcript	ENST00000563824.1	protein_coding	11634	NA	NA
221	2	18	52716708	53630258	4.01	k4prob	rs60955239	53014092	0.0362798	ENSG00000196628	TCF4	YES	817	1	downstream_gene_variant	MODIFIER	Transcript	ENST00000563888.2	protein_coding	11634	NA	NA
221	2	18	52716708	53630258	4.01	k4prob	rs60955239	53014092	0.0362798	ENSG00000196628	TCF4	YES	817	1	intron_variant	MODIFIER	Transcript	ENST00000564228.1	protein_coding	11634	NA	NA
221	2	18	52716708	53630258	4.01	k4prob	rs60955239	53014092	0.0362798	ENSG00000196628	TCF4	YES	817	1	downstream_gene_variant	MODIFIER	Transcript	ENST00000564343.1	protein_coding	11634	NA	NA
221	2	18	52716708	53630258	4.01	k4prob	rs60955239	53014092	0.0362798	ENSG00000196628	TCF4	YES	817	1	intron_variant	MODIFIER	Transcript	ENST00000564403.2	protein_coding	11634	NA	NA
221	2	18	52716708	53630258	4.01	k4prob	rs60955239	53014092	0.0362798	ENSG00000196628	TCF4	YES	817	1	intron_variant	MODIFIER	Transcript	ENST00000564999.1	protein_coding	11634	NA	NA
221	2	18	52716708	53630258	4.01	k4prob	rs60955239	53014092	0.0362798	ENSG00000196628	TCF4	YES	817	1	intron_variant	MODIFIER	Transcript	ENST00000565018.2	protein_coding	11634	NA	NA
221	2	18	52716708	53630258	4.01	k4prob	rs60955239	53014092	0.0362798	ENSG00000196628	TCF4	YES	817	1	intron_variant	MODIFIER	Transcript	ENST00000565908.2	protein_coding	11634	NA	NA
221	2	18	52716708	53630258	4.01	k4prob	rs60955239	53014092	0.0362798	ENSG00000196628	TCF4	YES	817	1	intron_variant	MODIFIER	Transcript	ENST00000566279.1	protein_coding	11634	NA	NA
221	2	18	52716708	53630258	4.01	k4prob	rs60955239	53014092	0.0362798	ENSG00000196628	TCF4	YES	817	1	intron_variant	MODIFIER	Transcript	ENST00000566286.1	protein_coding	11634	NA	NA
221	2	18	52716708	53630258	4.01	k4prob	rs60955239	53014092	0.0362798	ENSG00000196628	TCF4	YES	817	1	intron_variant,non_coding_transcript_variant	MODIFIER	Transcript	ENST00000566376.2	processed_transcript	11634	NA	NA
221	2	18	52716708	53630258	4.01	k4prob	rs60955239	53014092	0.0362798	ENSG00000196628	TCF4	YES	817	1	intron_variant	MODIFIER	Transcript	ENST00000566514.1	protein_coding	11634	NA	NA
221	2	18	52716708	53630258	4.01	k4prob	rs60955239	53014092	0.0362798	ENSG00000196628	TCF4	YES	817	1	intron_variant	MODIFIER	Transcript	ENST00000566777.1	protein_coding	11634	NA	NA
221	2	18	52716708	53630258	4.01	k4prob	rs60955239	53014092	0.0362798	ENSG00000196628	TCF4	YES	817	1	intron_variant	MODIFIER	Transcript	ENST00000567880.1	protein_coding	11634	NA	NA
221	2	18	52716708	53630258	4.01	k4prob	rs60955239	53014092	0.0362798	ENSG00000196628	TCF4	YES	817	1	downstream_gene_variant	MODIFIER	Transcript	ENST00000568147.1	protein_coding	11634	NA	NA
221	2	18	52716708	53630258	4.01	k4prob	rs60955239	53014092	0.0362798	ENSG00000196628	TCF4	YES	817	1	intron_variant	MODIFIER	Transcript	ENST00000568169.1	protein_coding	11634	NA	NA
221	2	18	52716708	53630258	4.01	k4prob	rs60955239	53014092	0.0362798	ENSG00000196628	TCF4	YES	817	1	intron_variant	MODIFIER	Transcript	ENST00000568186.1	protein_coding	11634	NA	NA
221	2	18	52716708	53630258	4.01	k4prob	rs60955239	53014092	0.0362798	ENSG00000196628	TCF4	YES	817	1	intron_variant	MODIFIER	Transcript	ENST00000568673.1	protein_coding	11634	NA	NA
221	2	18	52716708	53630258	4.01	k4prob	rs60955239	53014092	0.0362798	ENSG00000196628	TCF4	YES	817	1	intron_variant	MODIFIER	Transcript	ENST00000568740.1	protein_coding	11634	NA	NA
221	2	18	52716708	53630258	4.01	k4prob	rs60955239	53014092	0.0362798	ENSG00000196628	TCF4	YES	817	1	intron_variant	MODIFIER	Transcript	ENST00000569012.1	protein_coding	11634	NA	NA
221	2	18	52716708	53630258	4.01	k4prob	rs60955239	53014092	0.0362798	ENSG00000196628	TCF4	YES	817	1	intron_variant	MODIFIER	Transcript	ENST00000570177.2	protein_coding	11634	NA	NA
221	2	18	52716708	53630258	4.01	k4prob	rs60955239	53014092	0.0362798	ENSG00000196628	TCF4	YES	817	1	downstream_gene_variant	MODIFIER	Transcript	ENST00000590810.1	protein_coding	11634	NA	NA
221	2	18	52716708	53630258	4.01	k4prob	rs61602415	53014632	0.0342646	ENSG00000196628	TCF4	YES	817	1	intron_variant	MODIFIER	Transcript	ENST00000354452.3	protein_coding	11634	NA	NA
221	2	18	52716708	53630258	4.01	k4prob	rs61602415	53014632	0.0342646	ENSG00000196628	TCF4	YES	817	1	intron_variant	MODIFIER	Transcript	ENST00000356073.4	protein_coding	11634	NA	NA
221	2	18	52716708	53630258	4.01	k4prob	rs61602415	53014632	0.0342646	ENSG00000196628	TCF4	YES	817	1	intron_variant	MODIFIER	Transcript	ENST00000398339.1	protein_coding	11634	NA	NA
221	2	18	52716708	53630258	4.01	k4prob	rs61602415	53014632	0.0342646	ENSG00000196628	TCF4	YES	817	1	intron_variant	MODIFIER	Transcript	ENST00000537578.1	protein_coding	11634	NA	NA
221	2	18	52716708	53630258	4.01	k4prob	rs61602415	53014632	0.0342646	ENSG00000196628	TCF4	YES	817	1	intron_variant	MODIFIER	Transcript	ENST00000537856.3	protein_coding	11634	NA	NA
221	2	18	52716708	53630258	4.01	k4prob	rs61602415	53014632	0.0342646	ENSG00000196628	TCF4	YES	817	1	intron_variant	MODIFIER	Transcript	ENST00000540999.1	protein_coding	11634	NA	NA
221	2	18	52716708	53630258	4.01	k4prob	rs61602415	53014632	0.0342646	ENSG00000196628	TCF4	YES	817	1	intron_variant	MODIFIER	Transcript	ENST00000543082.1	protein_coding	11634	NA	NA
221	2	18	52716708	53630258	4.01	k4prob	rs61602415	53014632	0.0342646	ENSG00000196628	TCF4	YES	817	1	intron_variant	MODIFIER	Transcript	ENST00000544241.2	protein_coding	11634	NA	NA
221	2	18	52716708	53630258	4.01	k4prob	rs61602415	53014632	0.0342646	ENSG00000196628	TCF4	YES	817	1	intron_variant	MODIFIER	Transcript	ENST00000561992.1	protein_coding	11634	NA	NA
221	2	18	52716708	53630258	4.01	k4prob	rs61602415	53014632	0.0342646	ENSG00000196628	TCF4	YES	817	1	downstream_gene_variant	MODIFIER	Transcript	ENST00000562030.1	protein_coding	11634	NA	NA
221	2	18	52716708	53630258	4.01	k4prob	rs61602415	53014632	0.0342646	ENSG00000196628	TCF4	YES	817	1	downstream_gene_variant	MODIFIER	Transcript	ENST00000562512.2	protein_coding	11634	NA	NA
221	2	18	52716708	53630258	4.01	k4prob	rs61602415	53014632	0.0342646	ENSG00000196628	TCF4	YES	817	1	downstream_gene_variant	MODIFIER	Transcript	ENST00000562543.1	protein_coding	11634	NA	NA
221	2	18	52716708	53630258	4.01	k4prob	rs61602415	53014632	0.0342646	ENSG00000196628	TCF4	YES	817	1	intron_variant	MODIFIER	Transcript	ENST00000562607.1	protein_coding	11634	NA	NA
221	2	18	52716708	53630258	4.01	k4prob	rs61602415	53014632	0.0342646	ENSG00000196628	TCF4	YES	817	1	intron_variant	MODIFIER	Transcript	ENST00000562638.1	protein_coding	11634	NA	NA
221	2	18	52716708	53630258	4.01	k4prob	rs61602415	53014632	0.0342646	ENSG00000196628	TCF4	YES	817	1	intron_variant,non_coding_transcript_variant	MODIFIER	Transcript	ENST00000562680.1	retained_intron	11634	NA	NA
221	2	18	52716708	53630258	4.01	k4prob	rs61602415	53014632	0.0342646	ENSG00000196628	TCF4	YES	817	1	downstream_gene_variant	MODIFIER	Transcript	ENST00000562847.1	protein_coding	11634	NA	NA
221	2	18	52716708	53630258	4.01	k4prob	rs61602415	53014632	0.0342646	ENSG00000196628	TCF4	YES	817	1	intron_variant,non_coding_transcript_variant	MODIFIER	Transcript	ENST00000563686.1	retained_intron	11634	NA	NA
221	2	18	52716708	53630258	4.01	k4prob	rs61602415	53014632	0.0342646	ENSG00000196628	TCF4	YES	817	1	downstream_gene_variant	MODIFIER	Transcript	ENST00000563824.1	protein_coding	11634	NA	NA
221	2	18	52716708	53630258	4.01	k4prob	rs61602415	53014632	0.0342646	ENSG00000196628	TCF4	YES	817	1	downstream_gene_variant	MODIFIER	Transcript	ENST00000563888.2	protein_coding	11634	NA	NA
221	2	18	52716708	53630258	4.01	k4prob	rs61602415	53014632	0.0342646	ENSG00000196628	TCF4	YES	817	1	intron_variant	MODIFIER	Transcript	ENST00000564228.1	protein_coding	11634	NA	NA
221	2	18	52716708	53630258	4.01	k4prob	rs61602415	53014632	0.0342646	ENSG00000196628	TCF4	YES	817	1	downstream_gene_variant	MODIFIER	Transcript	ENST00000564343.1	protein_coding	11634	NA	NA
221	2	18	52716708	53630258	4.01	k4prob	rs61602415	53014632	0.0342646	ENSG00000196628	TCF4	YES	817	1	intron_variant	MODIFIER	Transcript	ENST00000564403.2	protein_coding	11634	NA	NA
221	2	18	52716708	53630258	4.01	k4prob	rs61602415	53014632	0.0342646	ENSG00000196628	TCF4	YES	817	1	intron_variant	MODIFIER	Transcript	ENST00000564999.1	protein_coding	11634	NA	NA
221	2	18	52716708	53630258	4.01	k4prob	rs61602415	53014632	0.0342646	ENSG00000196628	TCF4	YES	817	1	intron_variant	MODIFIER	Transcript	ENST00000565018.2	protein_coding	11634	NA	NA
221	2	18	52716708	53630258	4.01	k4prob	rs61602415	53014632	0.0342646	ENSG00000196628	TCF4	YES	817	1	intron_variant	MODIFIER	Transcript	ENST00000565908.2	protein_coding	11634	NA	NA
221	2	18	52716708	53630258	4.01	k4prob	rs61602415	53014632	0.0342646	ENSG00000196628	TCF4	YES	817	1	intron_variant	MODIFIER	Transcript	ENST00000566279.1	protein_coding	11634	NA	NA
221	2	18	52716708	53630258	4.01	k4prob	rs61602415	53014632	0.0342646	ENSG00000196628	TCF4	YES	817	1	intron_variant	MODIFIER	Transcript	ENST00000566286.1	protein_coding	11634	NA	NA
221	2	18	52716708	53630258	4.01	k4prob	rs61602415	53014632	0.0342646	ENSG00000196628	TCF4	YES	817	1	intron_variant,non_coding_transcript_variant	MODIFIER	Transcript	ENST00000566376.2	processed_transcript	11634	NA	NA
221	2	18	52716708	53630258	4.01	k4prob	rs61602415	53014632	0.0342646	ENSG00000196628	TCF4	YES	817	1	intron_variant	MODIFIER	Transcript	ENST00000566514.1	protein_coding	11634	NA	NA
221	2	18	52716708	53630258	4.01	k4prob	rs61602415	53014632	0.0342646	ENSG00000196628	TCF4	YES	817	1	intron_variant	MODIFIER	Transcript	ENST00000566777.1	protein_coding	11634	NA	NA
221	2	18	52716708	53630258	4.01	k4prob	rs61602415	53014632	0.0342646	ENSG00000196628	TCF4	YES	817	1	intron_variant	MODIFIER	Transcript	ENST00000567880.1	protein_coding	11634	NA	NA
221	2	18	52716708	53630258	4.01	k4prob	rs61602415	53014632	0.0342646	ENSG00000196628	TCF4	YES	817	1	downstream_gene_variant	MODIFIER	Transcript	ENST00000568147.1	protein_coding	11634	NA	NA
221	2	18	52716708	53630258	4.01	k4prob	rs61602415	53014632	0.0342646	ENSG00000196628	TCF4	YES	817	1	intron_variant	MODIFIER	Transcript	ENST00000568169.1	protein_coding	11634	NA	NA
221	2	18	52716708	53630258	4.01	k4prob	rs61602415	53014632	0.0342646	ENSG00000196628	TCF4	YES	817	1	intron_variant	MODIFIER	Transcript	ENST00000568186.1	protein_coding	11634	NA	NA
221	2	18	52716708	53630258	4.01	k4prob	rs61602415	53014632	0.0342646	ENSG00000196628	TCF4	YES	817	1	intron_variant	MODIFIER	Transcript	ENST00000568673.1	protein_coding	11634	NA	NA
221	2	18	52716708	53630258	4.01	k4prob	rs61602415	53014632	0.0342646	ENSG00000196628	TCF4	YES	817	1	intron_variant	MODIFIER	Transcript	ENST00000568740.1	protein_coding	11634	NA	NA
221	2	18	52716708	53630258	4.01	k4prob	rs61602415	53014632	0.0342646	ENSG00000196628	TCF4	YES	817	1	intron_variant	MODIFIER	Transcript	ENST00000569012.1	protein_coding	11634	NA	NA
221	2	18	52716708	53630258	4.01	k4prob	rs61602415	53014632	0.0342646	ENSG00000196628	TCF4	YES	817	1	intron_variant	MODIFIER	Transcript	ENST00000570177.2	protein_coding	11634	NA	NA
221	2	18	52716708	53630258	4.01	k4prob	rs61602415	53014632	0.0342646	ENSG00000196628	TCF4	YES	817	1	downstream_gene_variant	MODIFIER	Transcript	ENST00000590810.1	protein_coding	11634	NA	NA
221	2	18	52716708	53630258	4.01	k4prob	rs57530083	53014633	0.0252279	ENSG00000196628	TCF4	YES	817	1	intron_variant	MODIFIER	Transcript	ENST00000354452.3	protein_coding	11634	NA	NA
221	2	18	52716708	53630258	4.01	k4prob	rs57530083	53014633	0.0252279	ENSG00000196628	TCF4	YES	817	1	intron_variant	MODIFIER	Transcript	ENST00000356073.4	protein_coding	11634	NA	NA
221	2	18	52716708	53630258	4.01	k4prob	rs57530083	53014633	0.0252279	ENSG00000196628	TCF4	YES	817	1	intron_variant	MODIFIER	Transcript	ENST00000398339.1	protein_coding	11634	NA	NA
221	2	18	52716708	53630258	4.01	k4prob	rs57530083	53014633	0.0252279	ENSG00000196628	TCF4	YES	817	1	intron_variant	MODIFIER	Transcript	ENST00000537578.1	protein_coding	11634	NA	NA
221	2	18	52716708	53630258	4.01	k4prob	rs57530083	53014633	0.0252279	ENSG00000196628	TCF4	YES	817	1	intron_variant	MODIFIER	Transcript	ENST00000537856.3	protein_coding	11634	NA	NA
221	2	18	52716708	53630258	4.01	k4prob	rs57530083	53014633	0.0252279	ENSG00000196628	TCF4	YES	817	1	intron_variant	MODIFIER	Transcript	ENST00000540999.1	protein_coding	11634	NA	NA
221	2	18	52716708	53630258	4.01	k4prob	rs57530083	53014633	0.0252279	ENSG00000196628	TCF4	YES	817	1	intron_variant	MODIFIER	Transcript	ENST00000543082.1	protein_coding	11634	NA	NA
221	2	18	52716708	53630258	4.01	k4prob	rs57530083	53014633	0.0252279	ENSG00000196628	TCF4	YES	817	1	intron_variant	MODIFIER	Transcript	ENST00000544241.2	protein_coding	11634	NA	NA
221	2	18	52716708	53630258	4.01	k4prob	rs57530083	53014633	0.0252279	ENSG00000196628	TCF4	YES	817	1	intron_variant	MODIFIER	Transcript	ENST00000561992.1	protein_coding	11634	NA	NA
221	2	18	52716708	53630258	4.01	k4prob	rs57530083	53014633	0.0252279	ENSG00000196628	TCF4	YES	817	1	downstream_gene_variant	MODIFIER	Transcript	ENST00000562030.1	protein_coding	11634	NA	NA
221	2	18	52716708	53630258	4.01	k4prob	rs57530083	53014633	0.0252279	ENSG00000196628	TCF4	YES	817	1	downstream_gene_variant	MODIFIER	Transcript	ENST00000562512.2	protein_coding	11634	NA	NA
221	2	18	52716708	53630258	4.01	k4prob	rs57530083	53014633	0.0252279	ENSG00000196628	TCF4	YES	817	1	downstream_gene_variant	MODIFIER	Transcript	ENST00000562543.1	protein_coding	11634	NA	NA
221	2	18	52716708	53630258	4.01	k4prob	rs57530083	53014633	0.0252279	ENSG00000196628	TCF4	YES	817	1	intron_variant	MODIFIER	Transcript	ENST00000562607.1	protein_coding	11634	NA	NA
221	2	18	52716708	53630258	4.01	k4prob	rs57530083	53014633	0.0252279	ENSG00000196628	TCF4	YES	817	1	intron_variant	MODIFIER	Transcript	ENST00000562638.1	protein_coding	11634	NA	NA
221	2	18	52716708	53630258	4.01	k4prob	rs57530083	53014633	0.0252279	ENSG00000196628	TCF4	YES	817	1	intron_variant,non_coding_transcript_variant	MODIFIER	Transcript	ENST00000562680.1	retained_intron	11634	NA	NA
221	2	18	52716708	53630258	4.01	k4prob	rs57530083	53014633	0.0252279	ENSG00000196628	TCF4	YES	817	1	downstream_gene_variant	MODIFIER	Transcript	ENST00000562847.1	protein_coding	11634	NA	NA
221	2	18	52716708	53630258	4.01	k4prob	rs57530083	53014633	0.0252279	ENSG00000196628	TCF4	YES	817	1	intron_variant,non_coding_transcript_variant	MODIFIER	Transcript	ENST00000563686.1	retained_intron	11634	NA	NA
221	2	18	52716708	53630258	4.01	k4prob	rs57530083	53014633	0.0252279	ENSG00000196628	TCF4	YES	817	1	downstream_gene_variant	MODIFIER	Transcript	ENST00000563824.1	protein_coding	11634	NA	NA
221	2	18	52716708	53630258	4.01	k4prob	rs57530083	53014633	0.0252279	ENSG00000196628	TCF4	YES	817	1	downstream_gene_variant	MODIFIER	Transcript	ENST00000563888.2	protein_coding	11634	NA	NA
221	2	18	52716708	53630258	4.01	k4prob	rs57530083	53014633	0.0252279	ENSG00000196628	TCF4	YES	817	1	intron_variant	MODIFIER	Transcript	ENST00000564228.1	protein_coding	11634	NA	NA
221	2	18	52716708	53630258	4.01	k4prob	rs57530083	53014633	0.0252279	ENSG00000196628	TCF4	YES	817	1	downstream_gene_variant	MODIFIER	Transcript	ENST00000564343.1	protein_coding	11634	NA	NA
221	2	18	52716708	53630258	4.01	k4prob	rs57530083	53014633	0.0252279	ENSG00000196628	TCF4	YES	817	1	intron_variant	MODIFIER	Transcript	ENST00000564403.2	protein_coding	11634	NA	NA
221	2	18	52716708	53630258	4.01	k4prob	rs57530083	53014633	0.0252279	ENSG00000196628	TCF4	YES	817	1	intron_variant	MODIFIER	Transcript	ENST00000564999.1	protein_coding	11634	NA	NA
221	2	18	52716708	53630258	4.01	k4prob	rs57530083	53014633	0.0252279	ENSG00000196628	TCF4	YES	817	1	intron_variant	MODIFIER	Transcript	ENST00000565018.2	protein_coding	11634	NA	NA
221	2	18	52716708	53630258	4.01	k4prob	rs57530083	53014633	0.0252279	ENSG00000196628	TCF4	YES	817	1	intron_variant	MODIFIER	Transcript	ENST00000565908.2	protein_coding	11634	NA	NA
221	2	18	52716708	53630258	4.01	k4prob	rs57530083	53014633	0.0252279	ENSG00000196628	TCF4	YES	817	1	intron_variant	MODIFIER	Transcript	ENST00000566279.1	protein_coding	11634	NA	NA
221	2	18	52716708	53630258	4.01	k4prob	rs57530083	53014633	0.0252279	ENSG00000196628	TCF4	YES	817	1	intron_variant	MODIFIER	Transcript	ENST00000566286.1	protein_coding	11634	NA	NA
221	2	18	52716708	53630258	4.01	k4prob	rs57530083	53014633	0.0252279	ENSG00000196628	TCF4	YES	817	1	intron_variant,non_coding_transcript_variant	MODIFIER	Transcript	ENST00000566376.2	processed_transcript	11634	NA	NA
221	2	18	52716708	53630258	4.01	k4prob	rs57530083	53014633	0.0252279	ENSG00000196628	TCF4	YES	817	1	intron_variant	MODIFIER	Transcript	ENST00000566514.1	protein_coding	11634	NA	NA
221	2	18	52716708	53630258	4.01	k4prob	rs57530083	53014633	0.0252279	ENSG00000196628	TCF4	YES	817	1	intron_variant	MODIFIER	Transcript	ENST00000566777.1	protein_coding	11634	NA	NA
221	2	18	52716708	53630258	4.01	k4prob	rs57530083	53014633	0.0252279	ENSG00000196628	TCF4	YES	817	1	intron_variant	MODIFIER	Transcript	ENST00000567880.1	protein_coding	11634	NA	NA
221	2	18	52716708	53630258	4.01	k4prob	rs57530083	53014633	0.0252279	ENSG00000196628	TCF4	YES	817	1	downstream_gene_variant	MODIFIER	Transcript	ENST00000568147.1	protein_coding	11634	NA	NA
221	2	18	52716708	53630258	4.01	k4prob	rs57530083	53014633	0.0252279	ENSG00000196628	TCF4	YES	817	1	intron_variant	MODIFIER	Transcript	ENST00000568169.1	protein_coding	11634	NA	NA
221	2	18	52716708	53630258	4.01	k4prob	rs57530083	53014633	0.0252279	ENSG00000196628	TCF4	YES	817	1	intron_variant	MODIFIER	Transcript	ENST00000568186.1	protein_coding	11634	NA	NA
221	2	18	52716708	53630258	4.01	k4prob	rs57530083	53014633	0.0252279	ENSG00000196628	TCF4	YES	817	1	intron_variant	MODIFIER	Transcript	ENST00000568673.1	protein_coding	11634	NA	NA
221	2	18	52716708	53630258	4.01	k4prob	rs57530083	53014633	0.0252279	ENSG00000196628	TCF4	YES	817	1	intron_variant	MODIFIER	Transcript	ENST00000568740.1	protein_coding	11634	NA	NA
221	2	18	52716708	53630258	4.01	k4prob	rs57530083	53014633	0.0252279	ENSG00000196628	TCF4	YES	817	1	intron_variant	MODIFIER	Transcript	ENST00000569012.1	protein_coding	11634	NA	NA
221	2	18	52716708	53630258	4.01	k4prob	rs57530083	53014633	0.0252279	ENSG00000196628	TCF4	YES	817	1	intron_variant	MODIFIER	Transcript	ENST00000570177.2	protein_coding	11634	NA	NA
221	2	18	52716708	53630258	4.01	k4prob	rs57530083	53014633	0.0252279	ENSG00000196628	TCF4	YES	817	1	downstream_gene_variant	MODIFIER	Transcript	ENST00000590810.1	protein_coding	11634	NA	NA
221	2	18	52716708	53630258	4.01	k4prob	rs149344987	53048529	0.0251757	ENSG00000196628	TCF4	YES	817	1	intron_variant	MODIFIER	Transcript	ENST00000354452.3	protein_coding	11634	NA	NA
221	2	18	52716708	53630258	4.01	k4prob	rs149344987	53048529	0.0251757	ENSG00000196628	TCF4	YES	817	1	intron_variant	MODIFIER	Transcript	ENST00000356073.4	protein_coding	11634	NA	NA
221	2	18	52716708	53630258	4.01	k4prob	rs149344987	53048529	0.0251757	ENSG00000196628	TCF4	YES	817	1	intron_variant	MODIFIER	Transcript	ENST00000398339.1	protein_coding	11634	NA	NA
221	2	18	52716708	53630258	4.01	k4prob	rs149344987	53048529	0.0251757	ENSG00000196628	TCF4	YES	817	1	intron_variant	MODIFIER	Transcript	ENST00000537578.1	protein_coding	11634	NA	NA
221	2	18	52716708	53630258	4.01	k4prob	rs149344987	53048529	0.0251757	ENSG00000196628	TCF4	YES	817	1	intron_variant	MODIFIER	Transcript	ENST00000537856.3	protein_coding	11634	NA	NA
221	2	18	52716708	53630258	4.01	k4prob	rs149344987	53048529	0.0251757	ENSG00000196628	TCF4	YES	817	1	intron_variant	MODIFIER	Transcript	ENST00000540999.1	protein_coding	11634	NA	NA
221	2	18	52716708	53630258	4.01	k4prob	rs149344987	53048529	0.0251757	ENSG00000196628	TCF4	YES	817	1	intron_variant	MODIFIER	Transcript	ENST00000543082.1	protein_coding	11634	NA	NA
221	2	18	52716708	53630258	4.01	k4prob	rs149344987	53048529	0.0251757	ENSG00000196628	TCF4	YES	817	1	intron_variant	MODIFIER	Transcript	ENST00000544241.2	protein_coding	11634	NA	NA
221	2	18	52716708	53630258	4.01	k4prob	rs149344987	53048529	0.0251757	ENSG00000196628	TCF4	YES	817	1	intron_variant	MODIFIER	Transcript	ENST00000561992.1	protein_coding	11634	NA	NA
221	2	18	52716708	53630258	4.01	k4prob	rs149344987	53048529	0.0251757	ENSG00000196628	TCF4	YES	817	1	intron_variant	MODIFIER	Transcript	ENST00000562030.1	protein_coding	11634	NA	NA
221	2	18	52716708	53630258	4.01	k4prob	rs149344987	53048529	0.0251757	ENSG00000196628	TCF4	YES	817	1	intron_variant	MODIFIER	Transcript	ENST00000562512.2	protein_coding	11634	NA	NA
221	2	18	52716708	53630258	4.01	k4prob	rs149344987	53048529	0.0251757	ENSG00000196628	TCF4	YES	817	1	intron_variant	MODIFIER	Transcript	ENST00000562543.1	protein_coding	11634	NA	NA
221	2	18	52716708	53630258	4.01	k4prob	rs149344987	53048529	0.0251757	ENSG00000196628	TCF4	YES	817	1	intron_variant	MODIFIER	Transcript	ENST00000562638.1	protein_coding	11634	NA	NA
221	2	18	52716708	53630258	4.01	k4prob	rs149344987	53048529	0.0251757	ENSG00000196628	TCF4	YES	817	1	intron_variant,non_coding_transcript_variant	MODIFIER	Transcript	ENST00000562680.1	retained_intron	11634	NA	NA
221	2	18	52716708	53630258	4.01	k4prob	rs149344987	53048529	0.0251757	ENSG00000196628	TCF4	YES	817	1	intron_variant	MODIFIER	Transcript	ENST00000562847.1	protein_coding	11634	NA	NA
221	2	18	52716708	53630258	4.01	k4prob	rs149344987	53048529	0.0251757	ENSG00000196628	TCF4	YES	817	1	intron_variant,non_coding_transcript_variant	MODIFIER	Transcript	ENST00000563686.1	retained_intron	11634	NA	NA
221	2	18	52716708	53630258	4.01	k4prob	rs149344987	53048529	0.0251757	ENSG00000196628	TCF4	YES	817	1	intron_variant	MODIFIER	Transcript	ENST00000563824.1	protein_coding	11634	NA	NA
221	2	18	52716708	53630258	4.01	k4prob	rs149344987	53048529	0.0251757	ENSG00000196628	TCF4	YES	817	1	intron_variant	MODIFIER	Transcript	ENST00000563888.2	protein_coding	11634	NA	NA
221	2	18	52716708	53630258	4.01	k4prob	rs149344987	53048529	0.0251757	ENSG00000196628	TCF4	YES	817	1	intron_variant	MODIFIER	Transcript	ENST00000564228.1	protein_coding	11634	NA	NA
221	2	18	52716708	53630258	4.01	k4prob	rs149344987	53048529	0.0251757	ENSG00000196628	TCF4	YES	817	1	intron_variant	MODIFIER	Transcript	ENST00000564343.1	protein_coding	11634	NA	NA
221	2	18	52716708	53630258	4.01	k4prob	rs149344987	53048529	0.0251757	ENSG00000196628	TCF4	YES	817	1	intron_variant	MODIFIER	Transcript	ENST00000564403.2	protein_coding	11634	NA	NA
221	2	18	52716708	53630258	4.01	k4prob	rs149344987	53048529	0.0251757	ENSG00000196628	TCF4	YES	817	1	intron_variant	MODIFIER	Transcript	ENST00000564999.1	protein_coding	11634	NA	NA
221	2	18	52716708	53630258	4.01	k4prob	rs149344987	53048529	0.0251757	ENSG00000196628	TCF4	YES	817	1	intron_variant	MODIFIER	Transcript	ENST00000565018.2	protein_coding	11634	NA	NA
221	2	18	52716708	53630258	4.01	k4prob	rs149344987	53048529	0.0251757	ENSG00000196628	TCF4	YES	817	1	intron_variant	MODIFIER	Transcript	ENST00000565908.2	protein_coding	11634	NA	NA
221	2	18	52716708	53630258	4.01	k4prob	rs149344987	53048529	0.0251757	ENSG00000196628	TCF4	YES	817	1	intron_variant	MODIFIER	Transcript	ENST00000566279.1	protein_coding	11634	NA	NA
221	2	18	52716708	53630258	4.01	k4prob	rs149344987	53048529	0.0251757	ENSG00000196628	TCF4	YES	817	1	intron_variant	MODIFIER	Transcript	ENST00000566286.1	protein_coding	11634	NA	NA
221	2	18	52716708	53630258	4.01	k4prob	rs149344987	53048529	0.0251757	ENSG00000196628	TCF4	YES	817	1	intron_variant,non_coding_transcript_variant	MODIFIER	Transcript	ENST00000566376.2	processed_transcript	11634	NA	NA
221	2	18	52716708	53630258	4.01	k4prob	rs149344987	53048529	0.0251757	ENSG00000196628	TCF4	YES	817	1	intron_variant	MODIFIER	Transcript	ENST00000566514.1	protein_coding	11634	NA	NA
221	2	18	52716708	53630258	4.01	k4prob	rs149344987	53048529	0.0251757	ENSG00000196628	TCF4	YES	817	1	intron_variant	MODIFIER	Transcript	ENST00000566777.1	protein_coding	11634	NA	NA
221	2	18	52716708	53630258	4.01	k4prob	rs149344987	53048529	0.0251757	ENSG00000196628	TCF4	YES	817	1	intron_variant	MODIFIER	Transcript	ENST00000567880.1	protein_coding	11634	NA	NA
221	2	18	52716708	53630258	4.01	k4prob	rs149344987	53048529	0.0251757	ENSG00000196628	TCF4	YES	817	1	intron_variant	MODIFIER	Transcript	ENST00000568147.1	protein_coding	11634	NA	NA
221	2	18	52716708	53630258	4.01	k4prob	rs149344987	53048529	0.0251757	ENSG00000196628	TCF4	YES	817	1	intron_variant	MODIFIER	Transcript	ENST00000568169.1	protein_coding	11634	NA	NA
221	2	18	52716708	53630258	4.01	k4prob	rs149344987	53048529	0.0251757	ENSG00000196628	TCF4	YES	817	1	intron_variant	MODIFIER	Transcript	ENST00000568186.1	protein_coding	11634	NA	NA
221	2	18	52716708	53630258	4.01	k4prob	rs149344987	53048529	0.0251757	ENSG00000196628	TCF4	YES	817	1	intron_variant	MODIFIER	Transcript	ENST00000568673.1	protein_coding	11634	NA	NA
221	2	18	52716708	53630258	4.01	k4prob	rs149344987	53048529	0.0251757	ENSG00000196628	TCF4	YES	817	1	intron_variant	MODIFIER	Transcript	ENST00000568740.1	protein_coding	11634	NA	NA
221	2	18	52716708	53630258	4.01	k4prob	rs149344987	53048529	0.0251757	ENSG00000196628	TCF4	YES	817	1	intron_variant	MODIFIER	Transcript	ENST00000569012.1	protein_coding	11634	NA	NA
221	2	18	52716708	53630258	4.01	k4prob	rs149344987	53048529	0.0251757	ENSG00000196628	TCF4	YES	817	1	intron_variant	MODIFIER	Transcript	ENST00000570177.2	protein_coding	11634	NA	NA
221	2	18	52716708	53630258	4.01	k4prob	rs149344987	53048529	0.0251757	ENSG00000196628	TCF4	YES	817	1	intron_variant	MODIFIER	Transcript	ENST00000590810.1	protein_coding	11634	NA	NA
221	2	18	52716708	53630258	4.01	k4prob	rs73477275	53095616	0.0223644	ENSG00000196628	TCF4	YES	817	1	intron_variant	MODIFIER	Transcript	ENST00000354452.3	protein_coding	11634	NA	NA
221	2	18	52716708	53630258	4.01	k4prob	rs73477275	53095616	0.0223644	ENSG00000196628	TCF4	YES	817	1	intron_variant	MODIFIER	Transcript	ENST00000356073.4	protein_coding	11634	NA	NA
221	2	18	52716708	53630258	4.01	k4prob	rs73477275	53095616	0.0223644	ENSG00000196628	TCF4	YES	817	1	intron_variant	MODIFIER	Transcript	ENST00000398339.1	protein_coding	11634	NA	NA
221	2	18	52716708	53630258	4.01	k4prob	rs73477275	53095616	0.0223644	ENSG00000196628	TCF4	YES	817	1	intron_variant	MODIFIER	Transcript	ENST00000537578.1	protein_coding	11634	NA	NA
221	2	18	52716708	53630258	4.01	k4prob	rs73477275	53095616	0.0223644	ENSG00000196628	TCF4	YES	817	1	intron_variant	MODIFIER	Transcript	ENST00000540999.1	protein_coding	11634	NA	NA
221	2	18	52716708	53630258	4.01	k4prob	rs73477275	53095616	0.0223644	ENSG00000196628	TCF4	YES	817	1	intron_variant	MODIFIER	Transcript	ENST00000543082.1	protein_coding	11634	NA	NA
221	2	18	52716708	53630258	4.01	k4prob	rs73477275	53095616	0.0223644	ENSG00000196628	TCF4	YES	817	1	intron_variant	MODIFIER	Transcript	ENST00000562543.1	protein_coding	11634	NA	NA
221	2	18	52716708	53630258	4.01	k4prob	rs73477275	53095616	0.0223644	ENSG00000196628	TCF4	YES	817	1	intron_variant	MODIFIER	Transcript	ENST00000562847.1	protein_coding	11634	NA	NA
221	2	18	52716708	53630258	4.01	k4prob	rs73477275	53095616	0.0223644	ENSG00000196628	TCF4	YES	817	1	intron_variant,non_coding_transcript_variant	MODIFIER	Transcript	ENST00000563686.1	retained_intron	11634	NA	NA
221	2	18	52716708	53630258	4.01	k4prob	rs73477275	53095616	0.0223644	ENSG00000196628	TCF4	YES	817	1	intron_variant	MODIFIER	Transcript	ENST00000563824.1	protein_coding	11634	NA	NA
221	2	18	52716708	53630258	4.01	k4prob	rs73477275	53095616	0.0223644	ENSG00000196628	TCF4	YES	817	1	intron_variant	MODIFIER	Transcript	ENST00000563888.2	protein_coding	11634	NA	NA
221	2	18	52716708	53630258	4.01	k4prob	rs73477275	53095616	0.0223644	ENSG00000196628	TCF4	YES	817	1	intron_variant	MODIFIER	Transcript	ENST00000564343.1	protein_coding	11634	NA	NA
221	2	18	52716708	53630258	4.01	k4prob	rs73477275	53095616	0.0223644	ENSG00000196628	TCF4	YES	817	1	intron_variant	MODIFIER	Transcript	ENST00000564403.2	protein_coding	11634	NA	NA
221	2	18	52716708	53630258	4.01	k4prob	rs73477275	53095616	0.0223644	ENSG00000196628	TCF4	YES	817	1	intron_variant	MODIFIER	Transcript	ENST00000564999.1	protein_coding	11634	NA	NA
221	2	18	52716708	53630258	4.01	k4prob	rs73477275	53095616	0.0223644	ENSG00000196628	TCF4	YES	817	1	intron_variant	MODIFIER	Transcript	ENST00000565018.2	protein_coding	11634	NA	NA
221	2	18	52716708	53630258	4.01	k4prob	rs73477275	53095616	0.0223644	ENSG00000196628	TCF4	YES	817	1	intron_variant,non_coding_transcript_variant	MODIFIER	Transcript	ENST00000565580.1	processed_transcript	11634	NA	NA
221	2	18	52716708	53630258	4.01	k4prob	rs73477275	53095616	0.0223644	ENSG00000196628	TCF4	YES	817	1	intron_variant	MODIFIER	Transcript	ENST00000565908.2	protein_coding	11634	NA	NA
221	2	18	52716708	53630258	4.01	k4prob	rs73477275	53095616	0.0223644	ENSG00000196628	TCF4	YES	817	1	intron_variant	MODIFIER	Transcript	ENST00000566279.1	protein_coding	11634	NA	NA
221	2	18	52716708	53630258	4.01	k4prob	rs73477275	53095616	0.0223644	ENSG00000196628	TCF4	YES	817	1	intron_variant	MODIFIER	Transcript	ENST00000566286.1	protein_coding	11634	NA	NA
221	2	18	52716708	53630258	4.01	k4prob	rs73477275	53095616	0.0223644	ENSG00000196628	TCF4	YES	817	1	intron_variant	MODIFIER	Transcript	ENST00000566514.1	protein_coding	11634	NA	NA
221	2	18	52716708	53630258	4.01	k4prob	rs73477275	53095616	0.0223644	ENSG00000196628	TCF4	YES	817	1	intron_variant	MODIFIER	Transcript	ENST00000567880.1	protein_coding	11634	NA	NA
221	2	18	52716708	53630258	4.01	k4prob	rs73477275	53095616	0.0223644	ENSG00000196628	TCF4	YES	817	1	intron_variant	MODIFIER	Transcript	ENST00000568147.1	protein_coding	11634	NA	NA
221	2	18	52716708	53630258	4.01	k4prob	rs73477275	53095616	0.0223644	ENSG00000196628	TCF4	YES	817	1	intron_variant	MODIFIER	Transcript	ENST00000568169.1	protein_coding	11634	NA	NA
221	2	18	52716708	53630258	4.01	k4prob	rs73477275	53095616	0.0223644	ENSG00000196628	TCF4	YES	817	1	intron_variant	MODIFIER	Transcript	ENST00000568673.1	protein_coding	11634	NA	NA
221	2	18	52716708	53630258	4.01	k4prob	rs73477275	53095616	0.0223644	ENSG00000196628	TCF4	YES	817	1	intron_variant	MODIFIER	Transcript	ENST00000568740.1	protein_coding	11634	NA	NA
221	2	18	52716708	53630258	4.01	k4prob	rs73477275	53095616	0.0223644	ENSG00000196628	TCF4	YES	817	1	intron_variant	MODIFIER	Transcript	ENST00000569357.1	protein_coding	11634	NA	NA
221	2	18	52716708	53630258	4.01	k4prob	rs73477273	53093251	0.020471	ENSG00000196628	TCF4	YES	817	1	intron_variant	MODIFIER	Transcript	ENST00000354452.3	protein_coding	11634	NA	NA
221	2	18	52716708	53630258	4.01	k4prob	rs73477273	53093251	0.020471	ENSG00000196628	TCF4	YES	817	1	intron_variant	MODIFIER	Transcript	ENST00000356073.4	protein_coding	11634	NA	NA
221	2	18	52716708	53630258	4.01	k4prob	rs73477273	53093251	0.020471	ENSG00000196628	TCF4	YES	817	1	intron_variant	MODIFIER	Transcript	ENST00000398339.1	protein_coding	11634	NA	NA
221	2	18	52716708	53630258	4.01	k4prob	rs73477273	53093251	0.020471	ENSG00000196628	TCF4	YES	817	1	intron_variant	MODIFIER	Transcript	ENST00000537578.1	protein_coding	11634	NA	NA
221	2	18	52716708	53630258	4.01	k4prob	rs73477273	53093251	0.020471	ENSG00000196628	TCF4	YES	817	1	intron_variant	MODIFIER	Transcript	ENST00000540999.1	protein_coding	11634	NA	NA
221	2	18	52716708	53630258	4.01	k4prob	rs73477273	53093251	0.020471	ENSG00000196628	TCF4	YES	817	1	intron_variant	MODIFIER	Transcript	ENST00000543082.1	protein_coding	11634	NA	NA
221	2	18	52716708	53630258	4.01	k4prob	rs73477273	53093251	0.020471	ENSG00000196628	TCF4	YES	817	1	upstream_gene_variant	MODIFIER	Transcript	ENST00000561992.1	protein_coding	11634	NA	NA
221	2	18	52716708	53630258	4.01	k4prob	rs73477273	53093251	0.020471	ENSG00000196628	TCF4	YES	817	1	upstream_gene_variant	MODIFIER	Transcript	ENST00000562512.2	protein_coding	11634	NA	NA
221	2	18	52716708	53630258	4.01	k4prob	rs73477273	53093251	0.020471	ENSG00000196628	TCF4	YES	817	1	intron_variant	MODIFIER	Transcript	ENST00000562543.1	protein_coding	11634	NA	NA
221	2	18	52716708	53630258	4.01	k4prob	rs73477273	53093251	0.020471	ENSG00000196628	TCF4	YES	817	1	intron_variant	MODIFIER	Transcript	ENST00000562847.1	protein_coding	11634	NA	NA
221	2	18	52716708	53630258	4.01	k4prob	rs73477273	53093251	0.020471	ENSG00000196628	TCF4	YES	817	1	intron_variant,non_coding_transcript_variant	MODIFIER	Transcript	ENST00000563686.1	retained_intron	11634	NA	NA
221	2	18	52716708	53630258	4.01	k4prob	rs73477273	53093251	0.020471	ENSG00000196628	TCF4	YES	817	1	intron_variant	MODIFIER	Transcript	ENST00000563824.1	protein_coding	11634	NA	NA
221	2	18	52716708	53630258	4.01	k4prob	rs73477273	53093251	0.020471	ENSG00000196628	TCF4	YES	817	1	intron_variant	MODIFIER	Transcript	ENST00000563888.2	protein_coding	11634	NA	NA
221	2	18	52716708	53630258	4.01	k4prob	rs73477273	53093251	0.020471	ENSG00000196628	TCF4	YES	817	1	intron_variant	MODIFIER	Transcript	ENST00000564343.1	protein_coding	11634	NA	NA
221	2	18	52716708	53630258	4.01	k4prob	rs73477273	53093251	0.020471	ENSG00000196628	TCF4	YES	817	1	intron_variant	MODIFIER	Transcript	ENST00000564403.2	protein_coding	11634	NA	NA
221	2	18	52716708	53630258	4.01	k4prob	rs73477273	53093251	0.020471	ENSG00000196628	TCF4	YES	817	1	intron_variant	MODIFIER	Transcript	ENST00000564999.1	protein_coding	11634	NA	NA
221	2	18	52716708	53630258	4.01	k4prob	rs73477273	53093251	0.020471	ENSG00000196628	TCF4	YES	817	1	intron_variant	MODIFIER	Transcript	ENST00000565018.2	protein_coding	11634	NA	NA
221	2	18	52716708	53630258	4.01	k4prob	rs73477273	53093251	0.020471	ENSG00000196628	TCF4	YES	817	1	intron_variant,non_coding_transcript_variant	MODIFIER	Transcript	ENST00000565580.1	processed_transcript	11634	NA	NA
221	2	18	52716708	53630258	4.01	k4prob	rs73477273	53093251	0.020471	ENSG00000196628	TCF4	YES	817	1	intron_variant	MODIFIER	Transcript	ENST00000565908.2	protein_coding	11634	NA	NA
221	2	18	52716708	53630258	4.01	k4prob	rs73477273	53093251	0.020471	ENSG00000196628	TCF4	YES	817	1	intron_variant	MODIFIER	Transcript	ENST00000566279.1	protein_coding	11634	NA	NA
221	2	18	52716708	53630258	4.01	k4prob	rs73477273	53093251	0.020471	ENSG00000196628	TCF4	YES	817	1	intron_variant	MODIFIER	Transcript	ENST00000566286.1	protein_coding	11634	NA	NA
221	2	18	52716708	53630258	4.01	k4prob	rs73477273	53093251	0.020471	ENSG00000196628	TCF4	YES	817	1	intron_variant	MODIFIER	Transcript	ENST00000566514.1	protein_coding	11634	NA	NA
221	2	18	52716708	53630258	4.01	k4prob	rs73477273	53093251	0.020471	ENSG00000196628	TCF4	YES	817	1	upstream_gene_variant	MODIFIER	Transcript	ENST00000566777.1	protein_coding	11634	NA	NA
221	2	18	52716708	53630258	4.01	k4prob	rs73477273	53093251	0.020471	ENSG00000196628	TCF4	YES	817	1	intron_variant	MODIFIER	Transcript	ENST00000567880.1	protein_coding	11634	NA	NA
221	2	18	52716708	53630258	4.01	k4prob	rs73477273	53093251	0.020471	ENSG00000196628	TCF4	YES	817	1	intron_variant	MODIFIER	Transcript	ENST00000568147.1	protein_coding	11634	NA	NA
221	2	18	52716708	53630258	4.01	k4prob	rs73477273	53093251	0.020471	ENSG00000196628	TCF4	YES	817	1	intron_variant	MODIFIER	Transcript	ENST00000568169.1	protein_coding	11634	NA	NA
221	2	18	52716708	53630258	4.01	k4prob	rs73477273	53093251	0.020471	ENSG00000196628	TCF4	YES	817	1	intron_variant	MODIFIER	Transcript	ENST00000568673.1	protein_coding	11634	NA	NA
221	2	18	52716708	53630258	4.01	k4prob	rs73477273	53093251	0.020471	ENSG00000196628	TCF4	YES	817	1	intron_variant	MODIFIER	Transcript	ENST00000568740.1	protein_coding	11634	NA	NA
221	2	18	52716708	53630258	4.01	k4prob	rs73477273	53093251	0.020471	ENSG00000196628	TCF4	YES	817	1	intron_variant	MODIFIER	Transcript	ENST00000569357.1	protein_coding	11634	NA	NA
221	2	18	52716708	53630258	4.01	k4prob	rs73477270	53092884	0.0204693	ENSG00000196628	TCF4	YES	817	1	intron_variant	MODIFIER	Transcript	ENST00000354452.3	protein_coding	11634	NA	NA
221	2	18	52716708	53630258	4.01	k4prob	rs73477270	53092884	0.0204693	ENSG00000196628	TCF4	YES	817	1	intron_variant	MODIFIER	Transcript	ENST00000356073.4	protein_coding	11634	NA	NA
221	2	18	52716708	53630258	4.01	k4prob	rs73477270	53092884	0.0204693	ENSG00000196628	TCF4	YES	817	1	intron_variant	MODIFIER	Transcript	ENST00000398339.1	protein_coding	11634	NA	NA
221	2	18	52716708	53630258	4.01	k4prob	rs73477270	53092884	0.0204693	ENSG00000196628	TCF4	YES	817	1	intron_variant	MODIFIER	Transcript	ENST00000537578.1	protein_coding	11634	NA	NA
221	2	18	52716708	53630258	4.01	k4prob	rs73477270	53092884	0.0204693	ENSG00000196628	TCF4	YES	817	1	intron_variant	MODIFIER	Transcript	ENST00000540999.1	protein_coding	11634	NA	NA
221	2	18	52716708	53630258	4.01	k4prob	rs73477270	53092884	0.0204693	ENSG00000196628	TCF4	YES	817	1	intron_variant	MODIFIER	Transcript	ENST00000543082.1	protein_coding	11634	NA	NA
221	2	18	52716708	53630258	4.01	k4prob	rs73477270	53092884	0.0204693	ENSG00000196628	TCF4	YES	817	1	upstream_gene_variant	MODIFIER	Transcript	ENST00000561992.1	protein_coding	11634	NA	NA
221	2	18	52716708	53630258	4.01	k4prob	rs73477270	53092884	0.0204693	ENSG00000196628	TCF4	YES	817	1	upstream_gene_variant	MODIFIER	Transcript	ENST00000562512.2	protein_coding	11634	NA	NA
221	2	18	52716708	53630258	4.01	k4prob	rs73477270	53092884	0.0204693	ENSG00000196628	TCF4	YES	817	1	intron_variant	MODIFIER	Transcript	ENST00000562543.1	protein_coding	11634	NA	NA
221	2	18	52716708	53630258	4.01	k4prob	rs73477270	53092884	0.0204693	ENSG00000196628	TCF4	YES	817	1	intron_variant	MODIFIER	Transcript	ENST00000562847.1	protein_coding	11634	NA	NA
221	2	18	52716708	53630258	4.01	k4prob	rs73477270	53092884	0.0204693	ENSG00000196628	TCF4	YES	817	1	intron_variant,non_coding_transcript_variant	MODIFIER	Transcript	ENST00000563686.1	retained_intron	11634	NA	NA
221	2	18	52716708	53630258	4.01	k4prob	rs73477270	53092884	0.0204693	ENSG00000196628	TCF4	YES	817	1	intron_variant	MODIFIER	Transcript	ENST00000563824.1	protein_coding	11634	NA	NA
221	2	18	52716708	53630258	4.01	k4prob	rs73477270	53092884	0.0204693	ENSG00000196628	TCF4	YES	817	1	intron_variant	MODIFIER	Transcript	ENST00000563888.2	protein_coding	11634	NA	NA
221	2	18	52716708	53630258	4.01	k4prob	rs73477270	53092884	0.0204693	ENSG00000196628	TCF4	YES	817	1	intron_variant	MODIFIER	Transcript	ENST00000564343.1	protein_coding	11634	NA	NA
221	2	18	52716708	53630258	4.01	k4prob	rs73477270	53092884	0.0204693	ENSG00000196628	TCF4	YES	817	1	intron_variant	MODIFIER	Transcript	ENST00000564403.2	protein_coding	11634	NA	NA
221	2	18	52716708	53630258	4.01	k4prob	rs73477270	53092884	0.0204693	ENSG00000196628	TCF4	YES	817	1	intron_variant	MODIFIER	Transcript	ENST00000564999.1	protein_coding	11634	NA	NA
221	2	18	52716708	53630258	4.01	k4prob	rs73477270	53092884	0.0204693	ENSG00000196628	TCF4	YES	817	1	intron_variant	MODIFIER	Transcript	ENST00000565018.2	protein_coding	11634	NA	NA
221	2	18	52716708	53630258	4.01	k4prob	rs73477270	53092884	0.0204693	ENSG00000196628	TCF4	YES	817	1	intron_variant,non_coding_transcript_variant	MODIFIER	Transcript	ENST00000565580.1	processed_transcript	11634	NA	NA
221	2	18	52716708	53630258	4.01	k4prob	rs73477270	53092884	0.0204693	ENSG00000196628	TCF4	YES	817	1	intron_variant	MODIFIER	Transcript	ENST00000565908.2	protein_coding	11634	NA	NA
221	2	18	52716708	53630258	4.01	k4prob	rs73477270	53092884	0.0204693	ENSG00000196628	TCF4	YES	817	1	intron_variant	MODIFIER	Transcript	ENST00000566279.1	protein_coding	11634	NA	NA
221	2	18	52716708	53630258	4.01	k4prob	rs73477270	53092884	0.0204693	ENSG00000196628	TCF4	YES	817	1	intron_variant	MODIFIER	Transcript	ENST00000566286.1	protein_coding	11634	NA	NA
221	2	18	52716708	53630258	4.01	k4prob	rs73477270	53092884	0.0204693	ENSG00000196628	TCF4	YES	817	1	intron_variant	MODIFIER	Transcript	ENST00000566514.1	protein_coding	11634	NA	NA
221	2	18	52716708	53630258	4.01	k4prob	rs73477270	53092884	0.0204693	ENSG00000196628	TCF4	YES	817	1	upstream_gene_variant	MODIFIER	Transcript	ENST00000566777.1	protein_coding	11634	NA	NA
221	2	18	52716708	53630258	4.01	k4prob	rs73477270	53092884	0.0204693	ENSG00000196628	TCF4	YES	817	1	intron_variant	MODIFIER	Transcript	ENST00000567880.1	protein_coding	11634	NA	NA
221	2	18	52716708	53630258	4.01	k4prob	rs73477270	53092884	0.0204693	ENSG00000196628	TCF4	YES	817	1	intron_variant	MODIFIER	Transcript	ENST00000568147.1	protein_coding	11634	NA	NA
221	2	18	52716708	53630258	4.01	k4prob	rs73477270	53092884	0.0204693	ENSG00000196628	TCF4	YES	817	1	intron_variant	MODIFIER	Transcript	ENST00000568169.1	protein_coding	11634	NA	NA
221	2	18	52716708	53630258	4.01	k4prob	rs73477270	53092884	0.0204693	ENSG00000196628	TCF4	YES	817	1	intron_variant	MODIFIER	Transcript	ENST00000568673.1	protein_coding	11634	NA	NA
221	2	18	52716708	53630258	4.01	k4prob	rs73477270	53092884	0.0204693	ENSG00000196628	TCF4	YES	817	1	intron_variant	MODIFIER	Transcript	ENST00000568740.1	protein_coding	11634	NA	NA
221	2	18	52716708	53630258	4.01	k4prob	rs73477270	53092884	0.0204693	ENSG00000196628	TCF4	YES	817	1	intron_variant	MODIFIER	Transcript	ENST00000569357.1	protein_coding	11634	NA	NA
221	2	18	52716708	53630258	4.01	k4prob	rs78281202	53085273	0.0194224	ENSG00000196628	TCF4	YES	817	1	intron_variant	MODIFIER	Transcript	ENST00000354452.3	protein_coding	11634	NA	NA
221	2	18	52716708	53630258	4.01	k4prob	rs78281202	53085273	0.0194224	ENSG00000196628	TCF4	YES	817	1	intron_variant	MODIFIER	Transcript	ENST00000356073.4	protein_coding	11634	NA	NA
221	2	18	52716708	53630258	4.01	k4prob	rs78281202	53085273	0.0194224	ENSG00000196628	TCF4	YES	817	1	intron_variant	MODIFIER	Transcript	ENST00000398339.1	protein_coding	11634	NA	NA
221	2	18	52716708	53630258	4.01	k4prob	rs78281202	53085273	0.0194224	ENSG00000196628	TCF4	YES	817	1	intron_variant	MODIFIER	Transcript	ENST00000537578.1	protein_coding	11634	NA	NA
221	2	18	52716708	53630258	4.01	k4prob	rs78281202	53085273	0.0194224	ENSG00000196628	TCF4	YES	817	1	intron_variant	MODIFIER	Transcript	ENST00000540999.1	protein_coding	11634	NA	NA
221	2	18	52716708	53630258	4.01	k4prob	rs78281202	53085273	0.0194224	ENSG00000196628	TCF4	YES	817	1	intron_variant	MODIFIER	Transcript	ENST00000543082.1	protein_coding	11634	NA	NA
221	2	18	52716708	53630258	4.01	k4prob	rs78281202	53085273	0.0194224	ENSG00000196628	TCF4	YES	817	1	intron_variant	MODIFIER	Transcript	ENST00000561992.1	protein_coding	11634	NA	NA
221	2	18	52716708	53630258	4.01	k4prob	rs78281202	53085273	0.0194224	ENSG00000196628	TCF4	YES	817	1	intron_variant	MODIFIER	Transcript	ENST00000562512.2	protein_coding	11634	NA	NA
221	2	18	52716708	53630258	4.01	k4prob	rs78281202	53085273	0.0194224	ENSG00000196628	TCF4	YES	817	1	intron_variant	MODIFIER	Transcript	ENST00000562543.1	protein_coding	11634	NA	NA
221	2	18	52716708	53630258	4.01	k4prob	rs78281202	53085273	0.0194224	ENSG00000196628	TCF4	YES	817	1	intron_variant	MODIFIER	Transcript	ENST00000562847.1	protein_coding	11634	NA	NA
221	2	18	52716708	53630258	4.01	k4prob	rs78281202	53085273	0.0194224	ENSG00000196628	TCF4	YES	817	1	intron_variant,non_coding_transcript_variant	MODIFIER	Transcript	ENST00000563686.1	retained_intron	11634	NA	NA
221	2	18	52716708	53630258	4.01	k4prob	rs78281202	53085273	0.0194224	ENSG00000196628	TCF4	YES	817	1	intron_variant	MODIFIER	Transcript	ENST00000563824.1	protein_coding	11634	NA	NA
221	2	18	52716708	53630258	4.01	k4prob	rs78281202	53085273	0.0194224	ENSG00000196628	TCF4	YES	817	1	intron_variant	MODIFIER	Transcript	ENST00000563888.2	protein_coding	11634	NA	NA
221	2	18	52716708	53630258	4.01	k4prob	rs78281202	53085273	0.0194224	ENSG00000196628	TCF4	YES	817	1	intron_variant	MODIFIER	Transcript	ENST00000564343.1	protein_coding	11634	NA	NA
221	2	18	52716708	53630258	4.01	k4prob	rs78281202	53085273	0.0194224	ENSG00000196628	TCF4	YES	817	1	intron_variant	MODIFIER	Transcript	ENST00000564403.2	protein_coding	11634	NA	NA
221	2	18	52716708	53630258	4.01	k4prob	rs78281202	53085273	0.0194224	ENSG00000196628	TCF4	YES	817	1	intron_variant	MODIFIER	Transcript	ENST00000564999.1	protein_coding	11634	NA	NA
221	2	18	52716708	53630258	4.01	k4prob	rs78281202	53085273	0.0194224	ENSG00000196628	TCF4	YES	817	1	intron_variant	MODIFIER	Transcript	ENST00000565018.2	protein_coding	11634	NA	NA
221	2	18	52716708	53630258	4.01	k4prob	rs78281202	53085273	0.0194224	ENSG00000196628	TCF4	YES	817	1	intron_variant,non_coding_transcript_variant	MODIFIER	Transcript	ENST00000565580.1	processed_transcript	11634	NA	NA
221	2	18	52716708	53630258	4.01	k4prob	rs78281202	53085273	0.0194224	ENSG00000196628	TCF4	YES	817	1	intron_variant	MODIFIER	Transcript	ENST00000565908.2	protein_coding	11634	NA	NA
221	2	18	52716708	53630258	4.01	k4prob	rs78281202	53085273	0.0194224	ENSG00000196628	TCF4	YES	817	1	intron_variant	MODIFIER	Transcript	ENST00000566279.1	protein_coding	11634	NA	NA
221	2	18	52716708	53630258	4.01	k4prob	rs78281202	53085273	0.0194224	ENSG00000196628	TCF4	YES	817	1	intron_variant	MODIFIER	Transcript	ENST00000566286.1	protein_coding	11634	NA	NA
221	2	18	52716708	53630258	4.01	k4prob	rs78281202	53085273	0.0194224	ENSG00000196628	TCF4	YES	817	1	intron_variant	MODIFIER	Transcript	ENST00000566514.1	protein_coding	11634	NA	NA
221	2	18	52716708	53630258	4.01	k4prob	rs78281202	53085273	0.0194224	ENSG00000196628	TCF4	YES	817	1	intron_variant	MODIFIER	Transcript	ENST00000566777.1	protein_coding	11634	NA	NA
221	2	18	52716708	53630258	4.01	k4prob	rs78281202	53085273	0.0194224	ENSG00000196628	TCF4	YES	817	1	intron_variant	MODIFIER	Transcript	ENST00000567880.1	protein_coding	11634	NA	NA
221	2	18	52716708	53630258	4.01	k4prob	rs78281202	53085273	0.0194224	ENSG00000196628	TCF4	YES	817	1	intron_variant	MODIFIER	Transcript	ENST00000568147.1	protein_coding	11634	NA	NA
221	2	18	52716708	53630258	4.01	k4prob	rs78281202	53085273	0.0194224	ENSG00000196628	TCF4	YES	817	1	intron_variant	MODIFIER	Transcript	ENST00000568169.1	protein_coding	11634	NA	NA
221	2	18	52716708	53630258	4.01	k4prob	rs78281202	53085273	0.0194224	ENSG00000196628	TCF4	YES	817	1	intron_variant	MODIFIER	Transcript	ENST00000568673.1	protein_coding	11634	NA	NA
221	2	18	52716708	53630258	4.01	k4prob	rs78281202	53085273	0.0194224	ENSG00000196628	TCF4	YES	817	1	intron_variant	MODIFIER	Transcript	ENST00000568740.1	protein_coding	11634	NA	NA
221	2	18	52716708	53630258	4.01	k4prob	rs78281202	53085273	0.0194224	ENSG00000196628	TCF4	YES	817	1	intron_variant	MODIFIER	Transcript	ENST00000569357.1	protein_coding	11634	NA	NA
221	2	18	52716708	53630258	4.01	k4prob	rs17594665	53063719	0.0187369	ENSG00000196628	TCF4	YES	817	1	intron_variant	MODIFIER	Transcript	ENST00000354452.3	protein_coding	11634	NA	NA
221	2	18	52716708	53630258	4.01	k4prob	rs17594665	53063719	0.0187369	ENSG00000196628	TCF4	YES	817	1	intron_variant	MODIFIER	Transcript	ENST00000356073.4	protein_coding	11634	NA	NA
221	2	18	52716708	53630258	4.01	k4prob	rs17594665	53063719	0.0187369	ENSG00000196628	TCF4	YES	817	1	intron_variant	MODIFIER	Transcript	ENST00000398339.1	protein_coding	11634	NA	NA
221	2	18	52716708	53630258	4.01	k4prob	rs17594665	53063719	0.0187369	ENSG00000196628	TCF4	YES	817	1	intron_variant	MODIFIER	Transcript	ENST00000537578.1	protein_coding	11634	NA	NA
221	2	18	52716708	53630258	4.01	k4prob	rs17594665	53063719	0.0187369	ENSG00000196628	TCF4	YES	817	1	intron_variant	MODIFIER	Transcript	ENST00000537856.3	protein_coding	11634	NA	NA
221	2	18	52716708	53630258	4.01	k4prob	rs17594665	53063719	0.0187369	ENSG00000196628	TCF4	YES	817	1	intron_variant	MODIFIER	Transcript	ENST00000540999.1	protein_coding	11634	NA	NA
221	2	18	52716708	53630258	4.01	k4prob	rs17594665	53063719	0.0187369	ENSG00000196628	TCF4	YES	817	1	intron_variant	MODIFIER	Transcript	ENST00000543082.1	protein_coding	11634	NA	NA
221	2	18	52716708	53630258	4.01	k4prob	rs17594665	53063719	0.0187369	ENSG00000196628	TCF4	YES	817	1	intron_variant	MODIFIER	Transcript	ENST00000544241.2	protein_coding	11634	NA	NA
221	2	18	52716708	53630258	4.01	k4prob	rs17594665	53063719	0.0187369	ENSG00000196628	TCF4	YES	817	1	intron_variant	MODIFIER	Transcript	ENST00000561992.1	protein_coding	11634	NA	NA
221	2	18	52716708	53630258	4.01	k4prob	rs17594665	53063719	0.0187369	ENSG00000196628	TCF4	YES	817	1	intron_variant	MODIFIER	Transcript	ENST00000562030.1	protein_coding	11634	NA	NA
221	2	18	52716708	53630258	4.01	k4prob	rs17594665	53063719	0.0187369	ENSG00000196628	TCF4	YES	817	1	intron_variant	MODIFIER	Transcript	ENST00000562512.2	protein_coding	11634	NA	NA
221	2	18	52716708	53630258	4.01	k4prob	rs17594665	53063719	0.0187369	ENSG00000196628	TCF4	YES	817	1	intron_variant	MODIFIER	Transcript	ENST00000562543.1	protein_coding	11634	NA	NA
221	2	18	52716708	53630258	4.01	k4prob	rs17594665	53063719	0.0187369	ENSG00000196628	TCF4	YES	817	1	intron_variant	MODIFIER	Transcript	ENST00000562638.1	protein_coding	11634	NA	NA
221	2	18	52716708	53630258	4.01	k4prob	rs17594665	53063719	0.0187369	ENSG00000196628	TCF4	YES	817	1	intron_variant,non_coding_transcript_variant	MODIFIER	Transcript	ENST00000562680.1	retained_intron	11634	NA	NA
221	2	18	52716708	53630258	4.01	k4prob	rs17594665	53063719	0.0187369	ENSG00000196628	TCF4	YES	817	1	intron_variant	MODIFIER	Transcript	ENST00000562847.1	protein_coding	11634	NA	NA
221	2	18	52716708	53630258	4.01	k4prob	rs17594665	53063719	0.0187369	ENSG00000196628	TCF4	YES	817	1	intron_variant,non_coding_transcript_variant	MODIFIER	Transcript	ENST00000563686.1	retained_intron	11634	NA	NA
221	2	18	52716708	53630258	4.01	k4prob	rs17594665	53063719	0.0187369	ENSG00000196628	TCF4	YES	817	1	intron_variant	MODIFIER	Transcript	ENST00000563824.1	protein_coding	11634	NA	NA
221	2	18	52716708	53630258	4.01	k4prob	rs17594665	53063719	0.0187369	ENSG00000196628	TCF4	YES	817	1	intron_variant	MODIFIER	Transcript	ENST00000563888.2	protein_coding	11634	NA	NA
221	2	18	52716708	53630258	4.01	k4prob	rs17594665	53063719	0.0187369	ENSG00000196628	TCF4	YES	817	1	intron_variant	MODIFIER	Transcript	ENST00000564228.1	protein_coding	11634	NA	NA
221	2	18	52716708	53630258	4.01	k4prob	rs17594665	53063719	0.0187369	ENSG00000196628	TCF4	YES	817	1	intron_variant	MODIFIER	Transcript	ENST00000564343.1	protein_coding	11634	NA	NA
221	2	18	52716708	53630258	4.01	k4prob	rs17594665	53063719	0.0187369	ENSG00000196628	TCF4	YES	817	1	intron_variant	MODIFIER	Transcript	ENST00000564403.2	protein_coding	11634	NA	NA
221	2	18	52716708	53630258	4.01	k4prob	rs17594665	53063719	0.0187369	ENSG00000196628	TCF4	YES	817	1	intron_variant	MODIFIER	Transcript	ENST00000564999.1	protein_coding	11634	NA	NA
221	2	18	52716708	53630258	4.01	k4prob	rs17594665	53063719	0.0187369	ENSG00000196628	TCF4	YES	817	1	intron_variant	MODIFIER	Transcript	ENST00000565018.2	protein_coding	11634	NA	NA
221	2	18	52716708	53630258	4.01	k4prob	rs17594665	53063719	0.0187369	ENSG00000196628	TCF4	YES	817	1	intron_variant	MODIFIER	Transcript	ENST00000565908.2	protein_coding	11634	NA	NA
221	2	18	52716708	53630258	4.01	k4prob	rs17594665	53063719	0.0187369	ENSG00000196628	TCF4	YES	817	1	intron_variant	MODIFIER	Transcript	ENST00000566279.1	protein_coding	11634	NA	NA
221	2	18	52716708	53630258	4.01	k4prob	rs17594665	53063719	0.0187369	ENSG00000196628	TCF4	YES	817	1	intron_variant	MODIFIER	Transcript	ENST00000566286.1	protein_coding	11634	NA	NA
221	2	18	52716708	53630258	4.01	k4prob	rs17594665	53063719	0.0187369	ENSG00000196628	TCF4	YES	817	1	intron_variant,non_coding_transcript_variant	MODIFIER	Transcript	ENST00000566376.2	processed_transcript	11634	NA	NA
221	2	18	52716708	53630258	4.01	k4prob	rs17594665	53063719	0.0187369	ENSG00000196628	TCF4	YES	817	1	intron_variant	MODIFIER	Transcript	ENST00000566514.1	protein_coding	11634	NA	NA
221	2	18	52716708	53630258	4.01	k4prob	rs17594665	53063719	0.0187369	ENSG00000196628	TCF4	YES	817	1	intron_variant	MODIFIER	Transcript	ENST00000566777.1	protein_coding	11634	NA	NA
221	2	18	52716708	53630258	4.01	k4prob	rs17594665	53063719	0.0187369	ENSG00000196628	TCF4	YES	817	1	intron_variant	MODIFIER	Transcript	ENST00000567880.1	protein_coding	11634	NA	NA
221	2	18	52716708	53630258	4.01	k4prob	rs17594665	53063719	0.0187369	ENSG00000196628	TCF4	YES	817	1	intron_variant	MODIFIER	Transcript	ENST00000568147.1	protein_coding	11634	NA	NA
221	2	18	52716708	53630258	4.01	k4prob	rs17594665	53063719	0.0187369	ENSG00000196628	TCF4	YES	817	1	intron_variant	MODIFIER	Transcript	ENST00000568169.1	protein_coding	11634	NA	NA
221	2	18	52716708	53630258	4.01	k4prob	rs17594665	53063719	0.0187369	ENSG00000196628	TCF4	YES	817	1	intron_variant	MODIFIER	Transcript	ENST00000568186.1	protein_coding	11634	NA	NA
221	2	18	52716708	53630258	4.01	k4prob	rs17594665	53063719	0.0187369	ENSG00000196628	TCF4	YES	817	1	intron_variant	MODIFIER	Transcript	ENST00000568673.1	protein_coding	11634	NA	NA
221	2	18	52716708	53630258	4.01	k4prob	rs17594665	53063719	0.0187369	ENSG00000196628	TCF4	YES	817	1	intron_variant	MODIFIER	Transcript	ENST00000568740.1	protein_coding	11634	NA	NA
221	2	18	52716708	53630258	4.01	k4prob	rs17594665	53063719	0.0187369	ENSG00000196628	TCF4	YES	817	1	intron_variant	MODIFIER	Transcript	ENST00000569012.1	protein_coding	11634	NA	NA
221	2	18	52716708	53630258	4.01	k4prob	rs17594665	53063719	0.0187369	ENSG00000196628	TCF4	YES	817	1	intron_variant	MODIFIER	Transcript	ENST00000570177.2	protein_coding	11634	NA	NA
221	2	18	52716708	53630258	4.01	k4prob	rs17594665	53063719	0.0187369	ENSG00000196628	TCF4	YES	817	1	intron_variant	MODIFIER	Transcript	ENST00000590810.1	protein_coding	11634	NA	NA
221	2	18	52716708	53630258	4.01	k4prob	rs117716000	52980665	0.0184578	ENSG00000196628	TCF4	YES	817	1	intron_variant	MODIFIER	Transcript	ENST00000354452.3	protein_coding	11634	NA	NA
221	2	18	52716708	53630258	4.01	k4prob	rs117716000	52980665	0.0184578	ENSG00000196628	TCF4	YES	817	1	intron_variant	MODIFIER	Transcript	ENST00000356073.4	protein_coding	11634	NA	NA
221	2	18	52716708	53630258	4.01	k4prob	rs117716000	52980665	0.0184578	ENSG00000196628	TCF4	YES	817	1	intron_variant	MODIFIER	Transcript	ENST00000398339.1	protein_coding	11634	NA	NA
221	2	18	52716708	53630258	4.01	k4prob	rs117716000	52980665	0.0184578	ENSG00000196628	TCF4	YES	817	1	intron_variant	MODIFIER	Transcript	ENST00000457482.3	protein_coding	11634	NA	NA
221	2	18	52716708	53630258	4.01	k4prob	rs117716000	52980665	0.0184578	ENSG00000196628	TCF4	YES	817	1	intron_variant	MODIFIER	Transcript	ENST00000537578.1	protein_coding	11634	NA	NA
221	2	18	52716708	53630258	4.01	k4prob	rs117716000	52980665	0.0184578	ENSG00000196628	TCF4	YES	817	1	intron_variant	MODIFIER	Transcript	ENST00000537856.3	protein_coding	11634	NA	NA
221	2	18	52716708	53630258	4.01	k4prob	rs117716000	52980665	0.0184578	ENSG00000196628	TCF4	YES	817	1	intron_variant	MODIFIER	Transcript	ENST00000540999.1	protein_coding	11634	NA	NA
221	2	18	52716708	53630258	4.01	k4prob	rs117716000	52980665	0.0184578	ENSG00000196628	TCF4	YES	817	1	intron_variant	MODIFIER	Transcript	ENST00000543082.1	protein_coding	11634	NA	NA
221	2	18	52716708	53630258	4.01	k4prob	rs117716000	52980665	0.0184578	ENSG00000196628	TCF4	YES	817	1	intron_variant	MODIFIER	Transcript	ENST00000544241.2	protein_coding	11634	NA	NA
221	2	18	52716708	53630258	4.01	k4prob	rs117716000	52980665	0.0184578	ENSG00000196628	TCF4	YES	817	1	intron_variant	MODIFIER	Transcript	ENST00000561992.1	protein_coding	11634	NA	NA
221	2	18	52716708	53630258	4.01	k4prob	rs117716000	52980665	0.0184578	ENSG00000196628	TCF4	YES	817	1	intron_variant	MODIFIER	Transcript	ENST00000562607.1	protein_coding	11634	NA	NA
221	2	18	52716708	53630258	4.01	k4prob	rs117716000	52980665	0.0184578	ENSG00000196628	TCF4	YES	817	1	intron_variant	MODIFIER	Transcript	ENST00000562638.1	protein_coding	11634	NA	NA
221	2	18	52716708	53630258	4.01	k4prob	rs117716000	52980665	0.0184578	ENSG00000196628	TCF4	YES	817	1	intron_variant,non_coding_transcript_variant	MODIFIER	Transcript	ENST00000562680.1	retained_intron	11634	NA	NA
221	2	18	52716708	53630258	4.01	k4prob	rs117716000	52980665	0.0184578	ENSG00000196628	TCF4	YES	817	1	intron_variant,non_coding_transcript_variant	MODIFIER	Transcript	ENST00000563686.1	retained_intron	11634	NA	NA
221	2	18	52716708	53630258	4.01	k4prob	rs117716000	52980665	0.0184578	ENSG00000196628	TCF4	YES	817	1	intron_variant,non_coding_transcript_variant	MODIFIER	Transcript	ENST00000563760.1	processed_transcript	11634	NA	NA
221	2	18	52716708	53630258	4.01	k4prob	rs117716000	52980665	0.0184578	ENSG00000196628	TCF4	YES	817	1	intron_variant	MODIFIER	Transcript	ENST00000564228.1	protein_coding	11634	NA	NA
221	2	18	52716708	53630258	4.01	k4prob	rs117716000	52980665	0.0184578	ENSG00000196628	TCF4	YES	817	1	intron_variant	MODIFIER	Transcript	ENST00000564403.2	protein_coding	11634	NA	NA
221	2	18	52716708	53630258	4.01	k4prob	rs117716000	52980665	0.0184578	ENSG00000196628	TCF4	YES	817	1	intron_variant	MODIFIER	Transcript	ENST00000564999.1	protein_coding	11634	NA	NA
221	2	18	52716708	53630258	4.01	k4prob	rs117716000	52980665	0.0184578	ENSG00000196628	TCF4	YES	817	1	intron_variant	MODIFIER	Transcript	ENST00000565018.2	protein_coding	11634	NA	NA
221	2	18	52716708	53630258	4.01	k4prob	rs117716000	52980665	0.0184578	ENSG00000196628	TCF4	YES	817	1	intron_variant	MODIFIER	Transcript	ENST00000565908.2	protein_coding	11634	NA	NA
221	2	18	52716708	53630258	4.01	k4prob	rs117716000	52980665	0.0184578	ENSG00000196628	TCF4	YES	817	1	intron_variant	MODIFIER	Transcript	ENST00000566279.1	protein_coding	11634	NA	NA
221	2	18	52716708	53630258	4.01	k4prob	rs117716000	52980665	0.0184578	ENSG00000196628	TCF4	YES	817	1	intron_variant	MODIFIER	Transcript	ENST00000566286.1	protein_coding	11634	NA	NA
221	2	18	52716708	53630258	4.01	k4prob	rs117716000	52980665	0.0184578	ENSG00000196628	TCF4	YES	817	1	intron_variant	MODIFIER	Transcript	ENST00000566514.1	protein_coding	11634	NA	NA
221	2	18	52716708	53630258	4.01	k4prob	rs117716000	52980665	0.0184578	ENSG00000196628	TCF4	YES	817	1	intron_variant	MODIFIER	Transcript	ENST00000566777.1	protein_coding	11634	NA	NA
221	2	18	52716708	53630258	4.01	k4prob	rs117716000	52980665	0.0184578	ENSG00000196628	TCF4	YES	817	1	intron_variant	MODIFIER	Transcript	ENST00000567880.1	protein_coding	11634	NA	NA
221	2	18	52716708	53630258	4.01	k4prob	rs117716000	52980665	0.0184578	ENSG00000196628	TCF4	YES	817	1	intron_variant	MODIFIER	Transcript	ENST00000568169.1	protein_coding	11634	NA	NA
221	2	18	52716708	53630258	4.01	k4prob	rs117716000	52980665	0.0184578	ENSG00000196628	TCF4	YES	817	1	intron_variant	MODIFIER	Transcript	ENST00000568186.1	protein_coding	11634	NA	NA
221	2	18	52716708	53630258	4.01	k4prob	rs117716000	52980665	0.0184578	ENSG00000196628	TCF4	YES	817	1	intron_variant	MODIFIER	Transcript	ENST00000568673.1	protein_coding	11634	NA	NA
221	2	18	52716708	53630258	4.01	k4prob	rs117716000	52980665	0.0184578	ENSG00000196628	TCF4	YES	817	1	intron_variant	MODIFIER	Transcript	ENST00000568740.1	protein_coding	11634	NA	NA
221	2	18	52716708	53630258	4.01	k4prob	rs117716000	52980665	0.0184578	ENSG00000196628	TCF4	YES	817	1	intron_variant	MODIFIER	Transcript	ENST00000569012.1	protein_coding	11634	NA	NA
221	2	18	52716708	53630258	4.01	k4prob	rs117716000	52980665	0.0184578	ENSG00000196628	TCF4	YES	817	1	intron_variant	MODIFIER	Transcript	ENST00000570177.2	protein_coding	11634	NA	NA
221	2	18	52716708	53630258	4.01	k4prob	rs117716000	52980665	0.0184578	ENSG00000196628	TCF4	YES	817	1	intron_variant	MODIFIER	Transcript	ENST00000570287.2	protein_coding	11634	NA	NA
221	2	18	52716708	53630258	4.01	k4prob	rs76641465	52987161	0.0182266	ENSG00000196628	TCF4	YES	817	1	intron_variant	MODIFIER	Transcript	ENST00000354452.3	protein_coding	11634	NA	NA
221	2	18	52716708	53630258	4.01	k4prob	rs76641465	52987161	0.0182266	ENSG00000196628	TCF4	YES	817	1	intron_variant	MODIFIER	Transcript	ENST00000356073.4	protein_coding	11634	NA	NA
221	2	18	52716708	53630258	4.01	k4prob	rs76641465	52987161	0.0182266	ENSG00000196628	TCF4	YES	817	1	intron_variant	MODIFIER	Transcript	ENST00000398339.1	protein_coding	11634	NA	NA
221	2	18	52716708	53630258	4.01	k4prob	rs76641465	52987161	0.0182266	ENSG00000196628	TCF4	YES	817	1	intron_variant	MODIFIER	Transcript	ENST00000457482.3	protein_coding	11634	NA	NA
221	2	18	52716708	53630258	4.01	k4prob	rs76641465	52987161	0.0182266	ENSG00000196628	TCF4	YES	817	1	intron_variant	MODIFIER	Transcript	ENST00000537578.1	protein_coding	11634	NA	NA
221	2	18	52716708	53630258	4.01	k4prob	rs76641465	52987161	0.0182266	ENSG00000196628	TCF4	YES	817	1	intron_variant	MODIFIER	Transcript	ENST00000537856.3	protein_coding	11634	NA	NA
221	2	18	52716708	53630258	4.01	k4prob	rs76641465	52987161	0.0182266	ENSG00000196628	TCF4	YES	817	1	intron_variant	MODIFIER	Transcript	ENST00000540999.1	protein_coding	11634	NA	NA
221	2	18	52716708	53630258	4.01	k4prob	rs76641465	52987161	0.0182266	ENSG00000196628	TCF4	YES	817	1	intron_variant	MODIFIER	Transcript	ENST00000543082.1	protein_coding	11634	NA	NA
221	2	18	52716708	53630258	4.01	k4prob	rs76641465	52987161	0.0182266	ENSG00000196628	TCF4	YES	817	1	intron_variant	MODIFIER	Transcript	ENST00000544241.2	protein_coding	11634	NA	NA
221	2	18	52716708	53630258	4.01	k4prob	rs76641465	52987161	0.0182266	ENSG00000196628	TCF4	YES	817	1	intron_variant	MODIFIER	Transcript	ENST00000561992.1	protein_coding	11634	NA	NA
221	2	18	52716708	53630258	4.01	k4prob	rs76641465	52987161	0.0182266	ENSG00000196628	TCF4	YES	817	1	intron_variant	MODIFIER	Transcript	ENST00000562607.1	protein_coding	11634	NA	NA
221	2	18	52716708	53630258	4.01	k4prob	rs76641465	52987161	0.0182266	ENSG00000196628	TCF4	YES	817	1	intron_variant	MODIFIER	Transcript	ENST00000562638.1	protein_coding	11634	NA	NA
221	2	18	52716708	53630258	4.01	k4prob	rs76641465	52987161	0.0182266	ENSG00000196628	TCF4	YES	817	1	intron_variant,non_coding_transcript_variant	MODIFIER	Transcript	ENST00000562680.1	retained_intron	11634	NA	NA
221	2	18	52716708	53630258	4.01	k4prob	rs76641465	52987161	0.0182266	ENSG00000196628	TCF4	YES	817	1	intron_variant,non_coding_transcript_variant	MODIFIER	Transcript	ENST00000563686.1	retained_intron	11634	NA	NA
221	2	18	52716708	53630258	4.01	k4prob	rs76641465	52987161	0.0182266	ENSG00000196628	TCF4	YES	817	1	intron_variant,non_coding_transcript_variant	MODIFIER	Transcript	ENST00000563760.1	processed_transcript	11634	NA	NA
221	2	18	52716708	53630258	4.01	k4prob	rs76641465	52987161	0.0182266	ENSG00000196628	TCF4	YES	817	1	intron_variant	MODIFIER	Transcript	ENST00000564228.1	protein_coding	11634	NA	NA
221	2	18	52716708	53630258	4.01	k4prob	rs76641465	52987161	0.0182266	ENSG00000196628	TCF4	YES	817	1	intron_variant	MODIFIER	Transcript	ENST00000564403.2	protein_coding	11634	NA	NA
221	2	18	52716708	53630258	4.01	k4prob	rs76641465	52987161	0.0182266	ENSG00000196628	TCF4	YES	817	1	intron_variant	MODIFIER	Transcript	ENST00000564999.1	protein_coding	11634	NA	NA
221	2	18	52716708	53630258	4.01	k4prob	rs76641465	52987161	0.0182266	ENSG00000196628	TCF4	YES	817	1	intron_variant	MODIFIER	Transcript	ENST00000565018.2	protein_coding	11634	NA	NA
221	2	18	52716708	53630258	4.01	k4prob	rs76641465	52987161	0.0182266	ENSG00000196628	TCF4	YES	817	1	intron_variant	MODIFIER	Transcript	ENST00000565908.2	protein_coding	11634	NA	NA
221	2	18	52716708	53630258	4.01	k4prob	rs76641465	52987161	0.0182266	ENSG00000196628	TCF4	YES	817	1	intron_variant	MODIFIER	Transcript	ENST00000566279.1	protein_coding	11634	NA	NA
221	2	18	52716708	53630258	4.01	k4prob	rs76641465	52987161	0.0182266	ENSG00000196628	TCF4	YES	817	1	intron_variant	MODIFIER	Transcript	ENST00000566286.1	protein_coding	11634	NA	NA
221	2	18	52716708	53630258	4.01	k4prob	rs76641465	52987161	0.0182266	ENSG00000196628	TCF4	YES	817	1	intron_variant	MODIFIER	Transcript	ENST00000566514.1	protein_coding	11634	NA	NA
221	2	18	52716708	53630258	4.01	k4prob	rs76641465	52987161	0.0182266	ENSG00000196628	TCF4	YES	817	1	intron_variant	MODIFIER	Transcript	ENST00000566777.1	protein_coding	11634	NA	NA
221	2	18	52716708	53630258	4.01	k4prob	rs76641465	52987161	0.0182266	ENSG00000196628	TCF4	YES	817	1	intron_variant	MODIFIER	Transcript	ENST00000567880.1	protein_coding	11634	NA	NA
221	2	18	52716708	53630258	4.01	k4prob	rs76641465	52987161	0.0182266	ENSG00000196628	TCF4	YES	817	1	intron_variant	MODIFIER	Transcript	ENST00000568169.1	protein_coding	11634	NA	NA
221	2	18	52716708	53630258	4.01	k4prob	rs76641465	52987161	0.0182266	ENSG00000196628	TCF4	YES	817	1	intron_variant	MODIFIER	Transcript	ENST00000568186.1	protein_coding	11634	NA	NA
221	2	18	52716708	53630258	4.01	k4prob	rs76641465	52987161	0.0182266	ENSG00000196628	TCF4	YES	817	1	intron_variant	MODIFIER	Transcript	ENST00000568673.1	protein_coding	11634	NA	NA
221	2	18	52716708	53630258	4.01	k4prob	rs76641465	52987161	0.0182266	ENSG00000196628	TCF4	YES	817	1	intron_variant	MODIFIER	Transcript	ENST00000568740.1	protein_coding	11634	NA	NA
221	2	18	52716708	53630258	4.01	k4prob	rs76641465	52987161	0.0182266	ENSG00000196628	TCF4	YES	817	1	intron_variant	MODIFIER	Transcript	ENST00000569012.1	protein_coding	11634	NA	NA
221	2	18	52716708	53630258	4.01	k4prob	rs76641465	52987161	0.0182266	ENSG00000196628	TCF4	YES	817	1	intron_variant	MODIFIER	Transcript	ENST00000570177.2	protein_coding	11634	NA	NA
221	2	18	52716708	53630258	4.01	k4prob	rs76641465	52987161	0.0182266	ENSG00000196628	TCF4	YES	817	1	intron_variant	MODIFIER	Transcript	ENST00000570287.2	protein_coding	11634	NA	NA
221	2	18	52716708	53630258	4.01	k4prob	rs74965575	53023170	0.0169748	ENSG00000196628	TCF4	YES	817	1	intron_variant	MODIFIER	Transcript	ENST00000354452.3	protein_coding	11634	NA	NA
221	2	18	52716708	53630258	4.01	k4prob	rs74965575	53023170	0.0169748	ENSG00000196628	TCF4	YES	817	1	intron_variant	MODIFIER	Transcript	ENST00000356073.4	protein_coding	11634	NA	NA
221	2	18	52716708	53630258	4.01	k4prob	rs74965575	53023170	0.0169748	ENSG00000196628	TCF4	YES	817	1	intron_variant	MODIFIER	Transcript	ENST00000398339.1	protein_coding	11634	NA	NA
221	2	18	52716708	53630258	4.01	k4prob	rs74965575	53023170	0.0169748	ENSG00000196628	TCF4	YES	817	1	intron_variant	MODIFIER	Transcript	ENST00000537578.1	protein_coding	11634	NA	NA
221	2	18	52716708	53630258	4.01	k4prob	rs74965575	53023170	0.0169748	ENSG00000196628	TCF4	YES	817	1	intron_variant	MODIFIER	Transcript	ENST00000537856.3	protein_coding	11634	NA	NA
221	2	18	52716708	53630258	4.01	k4prob	rs74965575	53023170	0.0169748	ENSG00000196628	TCF4	YES	817	1	intron_variant	MODIFIER	Transcript	ENST00000540999.1	protein_coding	11634	NA	NA
221	2	18	52716708	53630258	4.01	k4prob	rs74965575	53023170	0.0169748	ENSG00000196628	TCF4	YES	817	1	intron_variant	MODIFIER	Transcript	ENST00000543082.1	protein_coding	11634	NA	NA
221	2	18	52716708	53630258	4.01	k4prob	rs74965575	53023170	0.0169748	ENSG00000196628	TCF4	YES	817	1	intron_variant	MODIFIER	Transcript	ENST00000544241.2	protein_coding	11634	NA	NA
221	2	18	52716708	53630258	4.01	k4prob	rs74965575	53023170	0.0169748	ENSG00000196628	TCF4	YES	817	1	intron_variant	MODIFIER	Transcript	ENST00000561992.1	protein_coding	11634	NA	NA
221	2	18	52716708	53630258	4.01	k4prob	rs74965575	53023170	0.0169748	ENSG00000196628	TCF4	YES	817	1	intron_variant	MODIFIER	Transcript	ENST00000562030.1	protein_coding	11634	NA	NA
221	2	18	52716708	53630258	4.01	k4prob	rs74965575	53023170	0.0169748	ENSG00000196628	TCF4	YES	817	1	intron_variant	MODIFIER	Transcript	ENST00000562512.2	protein_coding	11634	NA	NA
221	2	18	52716708	53630258	4.01	k4prob	rs74965575	53023170	0.0169748	ENSG00000196628	TCF4	YES	817	1	intron_variant	MODIFIER	Transcript	ENST00000562543.1	protein_coding	11634	NA	NA
221	2	18	52716708	53630258	4.01	k4prob	rs74965575	53023170	0.0169748	ENSG00000196628	TCF4	YES	817	1	upstream_gene_variant	MODIFIER	Transcript	ENST00000562607.1	protein_coding	11634	NA	NA
221	2	18	52716708	53630258	4.01	k4prob	rs74965575	53023170	0.0169748	ENSG00000196628	TCF4	YES	817	1	intron_variant	MODIFIER	Transcript	ENST00000562638.1	protein_coding	11634	NA	NA
221	2	18	52716708	53630258	4.01	k4prob	rs74965575	53023170	0.0169748	ENSG00000196628	TCF4	YES	817	1	intron_variant,non_coding_transcript_variant	MODIFIER	Transcript	ENST00000562680.1	retained_intron	11634	NA	NA
221	2	18	52716708	53630258	4.01	k4prob	rs74965575	53023170	0.0169748	ENSG00000196628	TCF4	YES	817	1	intron_variant	MODIFIER	Transcript	ENST00000562847.1	protein_coding	11634	NA	NA
221	2	18	52716708	53630258	4.01	k4prob	rs74965575	53023170	0.0169748	ENSG00000196628	TCF4	YES	817	1	intron_variant,non_coding_transcript_variant	MODIFIER	Transcript	ENST00000563686.1	retained_intron	11634	NA	NA
221	2	18	52716708	53630258	4.01	k4prob	rs74965575	53023170	0.0169748	ENSG00000196628	TCF4	YES	817	1	intron_variant	MODIFIER	Transcript	ENST00000563824.1	protein_coding	11634	NA	NA
221	2	18	52716708	53630258	4.01	k4prob	rs74965575	53023170	0.0169748	ENSG00000196628	TCF4	YES	817	1	intron_variant	MODIFIER	Transcript	ENST00000563888.2	protein_coding	11634	NA	NA
221	2	18	52716708	53630258	4.01	k4prob	rs74965575	53023170	0.0169748	ENSG00000196628	TCF4	YES	817	1	intron_variant	MODIFIER	Transcript	ENST00000564228.1	protein_coding	11634	NA	NA
221	2	18	52716708	53630258	4.01	k4prob	rs74965575	53023170	0.0169748	ENSG00000196628	TCF4	YES	817	1	intron_variant	MODIFIER	Transcript	ENST00000564343.1	protein_coding	11634	NA	NA
221	2	18	52716708	53630258	4.01	k4prob	rs74965575	53023170	0.0169748	ENSG00000196628	TCF4	YES	817	1	intron_variant	MODIFIER	Transcript	ENST00000564403.2	protein_coding	11634	NA	NA
221	2	18	52716708	53630258	4.01	k4prob	rs74965575	53023170	0.0169748	ENSG00000196628	TCF4	YES	817	1	intron_variant	MODIFIER	Transcript	ENST00000564999.1	protein_coding	11634	NA	NA
221	2	18	52716708	53630258	4.01	k4prob	rs74965575	53023170	0.0169748	ENSG00000196628	TCF4	YES	817	1	intron_variant	MODIFIER	Transcript	ENST00000565018.2	protein_coding	11634	NA	NA
221	2	18	52716708	53630258	4.01	k4prob	rs74965575	53023170	0.0169748	ENSG00000196628	TCF4	YES	817	1	intron_variant	MODIFIER	Transcript	ENST00000565908.2	protein_coding	11634	NA	NA
221	2	18	52716708	53630258	4.01	k4prob	rs74965575	53023170	0.0169748	ENSG00000196628	TCF4	YES	817	1	intron_variant	MODIFIER	Transcript	ENST00000566279.1	protein_coding	11634	NA	NA
221	2	18	52716708	53630258	4.01	k4prob	rs74965575	53023170	0.0169748	ENSG00000196628	TCF4	YES	817	1	intron_variant	MODIFIER	Transcript	ENST00000566286.1	protein_coding	11634	NA	NA
221	2	18	52716708	53630258	4.01	k4prob	rs74965575	53023170	0.0169748	ENSG00000196628	TCF4	YES	817	1	intron_variant,non_coding_transcript_variant	MODIFIER	Transcript	ENST00000566376.2	processed_transcript	11634	NA	NA
221	2	18	52716708	53630258	4.01	k4prob	rs74965575	53023170	0.0169748	ENSG00000196628	TCF4	YES	817	1	intron_variant	MODIFIER	Transcript	ENST00000566514.1	protein_coding	11634	NA	NA
221	2	18	52716708	53630258	4.01	k4prob	rs74965575	53023170	0.0169748	ENSG00000196628	TCF4	YES	817	1	intron_variant	MODIFIER	Transcript	ENST00000566777.1	protein_coding	11634	NA	NA
221	2	18	52716708	53630258	4.01	k4prob	rs74965575	53023170	0.0169748	ENSG00000196628	TCF4	YES	817	1	intron_variant	MODIFIER	Transcript	ENST00000567880.1	protein_coding	11634	NA	NA
221	2	18	52716708	53630258	4.01	k4prob	rs74965575	53023170	0.0169748	ENSG00000196628	TCF4	YES	817	1	intron_variant	MODIFIER	Transcript	ENST00000568147.1	protein_coding	11634	NA	NA
221	2	18	52716708	53630258	4.01	k4prob	rs74965575	53023170	0.0169748	ENSG00000196628	TCF4	YES	817	1	intron_variant	MODIFIER	Transcript	ENST00000568169.1	protein_coding	11634	NA	NA
221	2	18	52716708	53630258	4.01	k4prob	rs74965575	53023170	0.0169748	ENSG00000196628	TCF4	YES	817	1	intron_variant	MODIFIER	Transcript	ENST00000568186.1	protein_coding	11634	NA	NA
221	2	18	52716708	53630258	4.01	k4prob	rs74965575	53023170	0.0169748	ENSG00000196628	TCF4	YES	817	1	intron_variant	MODIFIER	Transcript	ENST00000568673.1	protein_coding	11634	NA	NA
221	2	18	52716708	53630258	4.01	k4prob	rs74965575	53023170	0.0169748	ENSG00000196628	TCF4	YES	817	1	intron_variant	MODIFIER	Transcript	ENST00000568740.1	protein_coding	11634	NA	NA
221	2	18	52716708	53630258	4.01	k4prob	rs74965575	53023170	0.0169748	ENSG00000196628	TCF4	YES	817	1	intron_variant	MODIFIER	Transcript	ENST00000569012.1	protein_coding	11634	NA	NA
221	2	18	52716708	53630258	4.01	k4prob	rs74965575	53023170	0.0169748	ENSG00000196628	TCF4	YES	817	1	intron_variant	MODIFIER	Transcript	ENST00000570177.2	protein_coding	11634	NA	NA
221	2	18	52716708	53630258	4.01	k4prob	rs74965575	53023170	0.0169748	ENSG00000196628	TCF4	YES	817	1	intron_variant	MODIFIER	Transcript	ENST00000590810.1	protein_coding	11634	NA	NA
221	2	18	52716708	53630258	4.01	k4prob	rs73490813	52985401	0.0169502	ENSG00000196628	TCF4	YES	817	1	intron_variant	MODIFIER	Transcript	ENST00000354452.3	protein_coding	11634	NA	NA
221	2	18	52716708	53630258	4.01	k4prob	rs73490813	52985401	0.0169502	ENSG00000196628	TCF4	YES	817	1	intron_variant	MODIFIER	Transcript	ENST00000356073.4	protein_coding	11634	NA	NA
221	2	18	52716708	53630258	4.01	k4prob	rs73490813	52985401	0.0169502	ENSG00000196628	TCF4	YES	817	1	intron_variant	MODIFIER	Transcript	ENST00000398339.1	protein_coding	11634	NA	NA
221	2	18	52716708	53630258	4.01	k4prob	rs73490813	52985401	0.0169502	ENSG00000196628	TCF4	YES	817	1	intron_variant	MODIFIER	Transcript	ENST00000457482.3	protein_coding	11634	NA	NA
221	2	18	52716708	53630258	4.01	k4prob	rs73490813	52985401	0.0169502	ENSG00000196628	TCF4	YES	817	1	intron_variant	MODIFIER	Transcript	ENST00000537578.1	protein_coding	11634	NA	NA
221	2	18	52716708	53630258	4.01	k4prob	rs73490813	52985401	0.0169502	ENSG00000196628	TCF4	YES	817	1	intron_variant	MODIFIER	Transcript	ENST00000537856.3	protein_coding	11634	NA	NA
221	2	18	52716708	53630258	4.01	k4prob	rs73490813	52985401	0.0169502	ENSG00000196628	TCF4	YES	817	1	intron_variant	MODIFIER	Transcript	ENST00000540999.1	protein_coding	11634	NA	NA
221	2	18	52716708	53630258	4.01	k4prob	rs73490813	52985401	0.0169502	ENSG00000196628	TCF4	YES	817	1	intron_variant	MODIFIER	Transcript	ENST00000543082.1	protein_coding	11634	NA	NA
221	2	18	52716708	53630258	4.01	k4prob	rs73490813	52985401	0.0169502	ENSG00000196628	TCF4	YES	817	1	intron_variant	MODIFIER	Transcript	ENST00000544241.2	protein_coding	11634	NA	NA
221	2	18	52716708	53630258	4.01	k4prob	rs73490813	52985401	0.0169502	ENSG00000196628	TCF4	YES	817	1	intron_variant	MODIFIER	Transcript	ENST00000561992.1	protein_coding	11634	NA	NA
221	2	18	52716708	53630258	4.01	k4prob	rs73490813	52985401	0.0169502	ENSG00000196628	TCF4	YES	817	1	intron_variant	MODIFIER	Transcript	ENST00000562607.1	protein_coding	11634	NA	NA
221	2	18	52716708	53630258	4.01	k4prob	rs73490813	52985401	0.0169502	ENSG00000196628	TCF4	YES	817	1	intron_variant	MODIFIER	Transcript	ENST00000562638.1	protein_coding	11634	NA	NA
221	2	18	52716708	53630258	4.01	k4prob	rs73490813	52985401	0.0169502	ENSG00000196628	TCF4	YES	817	1	intron_variant,non_coding_transcript_variant	MODIFIER	Transcript	ENST00000562680.1	retained_intron	11634	NA	NA
221	2	18	52716708	53630258	4.01	k4prob	rs73490813	52985401	0.0169502	ENSG00000196628	TCF4	YES	817	1	intron_variant,non_coding_transcript_variant	MODIFIER	Transcript	ENST00000563686.1	retained_intron	11634	NA	NA
221	2	18	52716708	53630258	4.01	k4prob	rs73490813	52985401	0.0169502	ENSG00000196628	TCF4	YES	817	1	intron_variant,non_coding_transcript_variant	MODIFIER	Transcript	ENST00000563760.1	processed_transcript	11634	NA	NA
221	2	18	52716708	53630258	4.01	k4prob	rs73490813	52985401	0.0169502	ENSG00000196628	TCF4	YES	817	1	intron_variant	MODIFIER	Transcript	ENST00000564228.1	protein_coding	11634	NA	NA
221	2	18	52716708	53630258	4.01	k4prob	rs73490813	52985401	0.0169502	ENSG00000196628	TCF4	YES	817	1	intron_variant	MODIFIER	Transcript	ENST00000564403.2	protein_coding	11634	NA	NA
221	2	18	52716708	53630258	4.01	k4prob	rs73490813	52985401	0.0169502	ENSG00000196628	TCF4	YES	817	1	intron_variant	MODIFIER	Transcript	ENST00000564999.1	protein_coding	11634	NA	NA
221	2	18	52716708	53630258	4.01	k4prob	rs73490813	52985401	0.0169502	ENSG00000196628	TCF4	YES	817	1	intron_variant	MODIFIER	Transcript	ENST00000565018.2	protein_coding	11634	NA	NA
221	2	18	52716708	53630258	4.01	k4prob	rs73490813	52985401	0.0169502	ENSG00000196628	TCF4	YES	817	1	intron_variant	MODIFIER	Transcript	ENST00000565908.2	protein_coding	11634	NA	NA
221	2	18	52716708	53630258	4.01	k4prob	rs73490813	52985401	0.0169502	ENSG00000196628	TCF4	YES	817	1	intron_variant	MODIFIER	Transcript	ENST00000566279.1	protein_coding	11634	NA	NA
221	2	18	52716708	53630258	4.01	k4prob	rs73490813	52985401	0.0169502	ENSG00000196628	TCF4	YES	817	1	intron_variant	MODIFIER	Transcript	ENST00000566286.1	protein_coding	11634	NA	NA
221	2	18	52716708	53630258	4.01	k4prob	rs73490813	52985401	0.0169502	ENSG00000196628	TCF4	YES	817	1	intron_variant	MODIFIER	Transcript	ENST00000566514.1	protein_coding	11634	NA	NA
221	2	18	52716708	53630258	4.01	k4prob	rs73490813	52985401	0.0169502	ENSG00000196628	TCF4	YES	817	1	intron_variant	MODIFIER	Transcript	ENST00000566777.1	protein_coding	11634	NA	NA
221	2	18	52716708	53630258	4.01	k4prob	rs73490813	52985401	0.0169502	ENSG00000196628	TCF4	YES	817	1	intron_variant	MODIFIER	Transcript	ENST00000567880.1	protein_coding	11634	NA	NA
221	2	18	52716708	53630258	4.01	k4prob	rs73490813	52985401	0.0169502	ENSG00000196628	TCF4	YES	817	1	intron_variant	MODIFIER	Transcript	ENST00000568169.1	protein_coding	11634	NA	NA
221	2	18	52716708	53630258	4.01	k4prob	rs73490813	52985401	0.0169502	ENSG00000196628	TCF4	YES	817	1	intron_variant	MODIFIER	Transcript	ENST00000568186.1	protein_coding	11634	NA	NA
221	2	18	52716708	53630258	4.01	k4prob	rs73490813	52985401	0.0169502	ENSG00000196628	TCF4	YES	817	1	intron_variant	MODIFIER	Transcript	ENST00000568673.1	protein_coding	11634	NA	NA
221	2	18	52716708	53630258	4.01	k4prob	rs73490813	52985401	0.0169502	ENSG00000196628	TCF4	YES	817	1	intron_variant	MODIFIER	Transcript	ENST00000568740.1	protein_coding	11634	NA	NA
221	2	18	52716708	53630258	4.01	k4prob	rs73490813	52985401	0.0169502	ENSG00000196628	TCF4	YES	817	1	intron_variant	MODIFIER	Transcript	ENST00000569012.1	protein_coding	11634	NA	NA
221	2	18	52716708	53630258	4.01	k4prob	rs73490813	52985401	0.0169502	ENSG00000196628	TCF4	YES	817	1	intron_variant	MODIFIER	Transcript	ENST00000570177.2	protein_coding	11634	NA	NA
221	2	18	52716708	53630258	4.01	k4prob	rs73490813	52985401	0.0169502	ENSG00000196628	TCF4	YES	817	1	intron_variant	MODIFIER	Transcript	ENST00000570287.2	protein_coding	11634	NA	NA
221	2	18	52716708	53630258	4.01	k4prob	rs57244653	52978066	0.0135293	ENSG00000196628	TCF4	YES	817	1	intron_variant	MODIFIER	Transcript	ENST00000354452.3	protein_coding	11634	NA	NA
221	2	18	52716708	53630258	4.01	k4prob	rs57244653	52978066	0.0135293	ENSG00000196628	TCF4	YES	817	1	intron_variant	MODIFIER	Transcript	ENST00000356073.4	protein_coding	11634	NA	NA
221	2	18	52716708	53630258	4.01	k4prob	rs57244653	52978066	0.0135293	ENSG00000196628	TCF4	YES	817	1	intron_variant	MODIFIER	Transcript	ENST00000398339.1	protein_coding	11634	NA	NA
221	2	18	52716708	53630258	4.01	k4prob	rs57244653	52978066	0.0135293	ENSG00000196628	TCF4	YES	817	1	intron_variant	MODIFIER	Transcript	ENST00000457482.3	protein_coding	11634	NA	NA
221	2	18	52716708	53630258	4.01	k4prob	rs57244653	52978066	0.0135293	ENSG00000196628	TCF4	YES	817	1	intron_variant	MODIFIER	Transcript	ENST00000537578.1	protein_coding	11634	NA	NA
221	2	18	52716708	53630258	4.01	k4prob	rs57244653	52978066	0.0135293	ENSG00000196628	TCF4	YES	817	1	intron_variant	MODIFIER	Transcript	ENST00000537856.3	protein_coding	11634	NA	NA
221	2	18	52716708	53630258	4.01	k4prob	rs57244653	52978066	0.0135293	ENSG00000196628	TCF4	YES	817	1	intron_variant	MODIFIER	Transcript	ENST00000540999.1	protein_coding	11634	NA	NA
221	2	18	52716708	53630258	4.01	k4prob	rs57244653	52978066	0.0135293	ENSG00000196628	TCF4	YES	817	1	intron_variant	MODIFIER	Transcript	ENST00000543082.1	protein_coding	11634	NA	NA
221	2	18	52716708	53630258	4.01	k4prob	rs57244653	52978066	0.0135293	ENSG00000196628	TCF4	YES	817	1	intron_variant	MODIFIER	Transcript	ENST00000544241.2	protein_coding	11634	NA	NA
221	2	18	52716708	53630258	4.01	k4prob	rs57244653	52978066	0.0135293	ENSG00000196628	TCF4	YES	817	1	intron_variant	MODIFIER	Transcript	ENST00000561992.1	protein_coding	11634	NA	NA
221	2	18	52716708	53630258	4.01	k4prob	rs57244653	52978066	0.0135293	ENSG00000196628	TCF4	YES	817	1	intron_variant	MODIFIER	Transcript	ENST00000562607.1	protein_coding	11634	NA	NA
221	2	18	52716708	53630258	4.01	k4prob	rs57244653	52978066	0.0135293	ENSG00000196628	TCF4	YES	817	1	intron_variant	MODIFIER	Transcript	ENST00000562638.1	protein_coding	11634	NA	NA
221	2	18	52716708	53630258	4.01	k4prob	rs57244653	52978066	0.0135293	ENSG00000196628	TCF4	YES	817	1	intron_variant,non_coding_transcript_variant	MODIFIER	Transcript	ENST00000562680.1	retained_intron	11634	NA	NA
221	2	18	52716708	53630258	4.01	k4prob	rs57244653	52978066	0.0135293	ENSG00000196628	TCF4	YES	817	1	intron_variant,non_coding_transcript_variant	MODIFIER	Transcript	ENST00000563686.1	retained_intron	11634	NA	NA
221	2	18	52716708	53630258	4.01	k4prob	rs57244653	52978066	0.0135293	ENSG00000196628	TCF4	YES	817	1	intron_variant,non_coding_transcript_variant	MODIFIER	Transcript	ENST00000563760.1	processed_transcript	11634	NA	NA
221	2	18	52716708	53630258	4.01	k4prob	rs57244653	52978066	0.0135293	ENSG00000196628	TCF4	YES	817	1	intron_variant	MODIFIER	Transcript	ENST00000564228.1	protein_coding	11634	NA	NA
221	2	18	52716708	53630258	4.01	k4prob	rs57244653	52978066	0.0135293	ENSG00000196628	TCF4	YES	817	1	intron_variant	MODIFIER	Transcript	ENST00000564403.2	protein_coding	11634	NA	NA
221	2	18	52716708	53630258	4.01	k4prob	rs57244653	52978066	0.0135293	ENSG00000196628	TCF4	YES	817	1	intron_variant	MODIFIER	Transcript	ENST00000564999.1	protein_coding	11634	NA	NA
221	2	18	52716708	53630258	4.01	k4prob	rs57244653	52978066	0.0135293	ENSG00000196628	TCF4	YES	817	1	intron_variant	MODIFIER	Transcript	ENST00000565018.2	protein_coding	11634	NA	NA
221	2	18	52716708	53630258	4.01	k4prob	rs57244653	52978066	0.0135293	ENSG00000196628	TCF4	YES	817	1	intron_variant	MODIFIER	Transcript	ENST00000565908.2	protein_coding	11634	NA	NA
221	2	18	52716708	53630258	4.01	k4prob	rs57244653	52978066	0.0135293	ENSG00000196628	TCF4	YES	817	1	intron_variant	MODIFIER	Transcript	ENST00000566279.1	protein_coding	11634	NA	NA
221	2	18	52716708	53630258	4.01	k4prob	rs57244653	52978066	0.0135293	ENSG00000196628	TCF4	YES	817	1	intron_variant	MODIFIER	Transcript	ENST00000566286.1	protein_coding	11634	NA	NA
221	2	18	52716708	53630258	4.01	k4prob	rs57244653	52978066	0.0135293	ENSG00000196628	TCF4	YES	817	1	intron_variant	MODIFIER	Transcript	ENST00000566514.1	protein_coding	11634	NA	NA
221	2	18	52716708	53630258	4.01	k4prob	rs57244653	52978066	0.0135293	ENSG00000196628	TCF4	YES	817	1	intron_variant	MODIFIER	Transcript	ENST00000566777.1	protein_coding	11634	NA	NA
221	2	18	52716708	53630258	4.01	k4prob	rs57244653	52978066	0.0135293	ENSG00000196628	TCF4	YES	817	1	intron_variant	MODIFIER	Transcript	ENST00000567880.1	protein_coding	11634	NA	NA
221	2	18	52716708	53630258	4.01	k4prob	rs57244653	52978066	0.0135293	ENSG00000196628	TCF4	YES	817	1	intron_variant	MODIFIER	Transcript	ENST00000568169.1	protein_coding	11634	NA	NA
221	2	18	52716708	53630258	4.01	k4prob	rs57244653	52978066	0.0135293	ENSG00000196628	TCF4	YES	817	1	intron_variant	MODIFIER	Transcript	ENST00000568186.1	protein_coding	11634	NA	NA
221	2	18	52716708	53630258	4.01	k4prob	rs57244653	52978066	0.0135293	ENSG00000196628	TCF4	YES	817	1	intron_variant	MODIFIER	Transcript	ENST00000568673.1	protein_coding	11634	NA	NA
221	2	18	52716708	53630258	4.01	k4prob	rs57244653	52978066	0.0135293	ENSG00000196628	TCF4	YES	817	1	intron_variant	MODIFIER	Transcript	ENST00000568740.1	protein_coding	11634	NA	NA
221	2	18	52716708	53630258	4.01	k4prob	rs57244653	52978066	0.0135293	ENSG00000196628	TCF4	YES	817	1	intron_variant	MODIFIER	Transcript	ENST00000569012.1	protein_coding	11634	NA	NA
221	2	18	52716708	53630258	4.01	k4prob	rs57244653	52978066	0.0135293	ENSG00000196628	TCF4	YES	817	1	intron_variant	MODIFIER	Transcript	ENST00000570177.2	protein_coding	11634	NA	NA
221	2	18	52716708	53630258	4.01	k4prob	rs57244653	52978066	0.0135293	ENSG00000196628	TCF4	YES	817	1	intron_variant	MODIFIER	Transcript	ENST00000570287.2	protein_coding	11634	NA	NA
221	2	18	52716708	53630258	4.01	k4prob	rs59909085	52972449	0.0116979	ENSG00000196628	TCF4	YES	817	1	intron_variant	MODIFIER	Transcript	ENST00000354452.3	protein_coding	11634	NA	NA
221	2	18	52716708	53630258	4.01	k4prob	rs59909085	52972449	0.0116979	ENSG00000196628	TCF4	YES	817	1	intron_variant	MODIFIER	Transcript	ENST00000356073.4	protein_coding	11634	NA	NA
221	2	18	52716708	53630258	4.01	k4prob	rs59909085	52972449	0.0116979	ENSG00000196628	TCF4	YES	817	1	intron_variant	MODIFIER	Transcript	ENST00000398339.1	protein_coding	11634	NA	NA
221	2	18	52716708	53630258	4.01	k4prob	rs59909085	52972449	0.0116979	ENSG00000196628	TCF4	YES	817	1	intron_variant	MODIFIER	Transcript	ENST00000457482.3	protein_coding	11634	NA	NA
221	2	18	52716708	53630258	4.01	k4prob	rs59909085	52972449	0.0116979	ENSG00000196628	TCF4	YES	817	1	intron_variant	MODIFIER	Transcript	ENST00000537578.1	protein_coding	11634	NA	NA
221	2	18	52716708	53630258	4.01	k4prob	rs59909085	52972449	0.0116979	ENSG00000196628	TCF4	YES	817	1	intron_variant	MODIFIER	Transcript	ENST00000537856.3	protein_coding	11634	NA	NA
221	2	18	52716708	53630258	4.01	k4prob	rs59909085	52972449	0.0116979	ENSG00000196628	TCF4	YES	817	1	intron_variant	MODIFIER	Transcript	ENST00000540999.1	protein_coding	11634	NA	NA
221	2	18	52716708	53630258	4.01	k4prob	rs59909085	52972449	0.0116979	ENSG00000196628	TCF4	YES	817	1	intron_variant	MODIFIER	Transcript	ENST00000543082.1	protein_coding	11634	NA	NA
221	2	18	52716708	53630258	4.01	k4prob	rs59909085	52972449	0.0116979	ENSG00000196628	TCF4	YES	817	1	intron_variant	MODIFIER	Transcript	ENST00000544241.2	protein_coding	11634	NA	NA
221	2	18	52716708	53630258	4.01	k4prob	rs59909085	52972449	0.0116979	ENSG00000196628	TCF4	YES	817	1	upstream_gene_variant	MODIFIER	Transcript	ENST00000561831.3	protein_coding	11634	NA	NA
221	2	18	52716708	53630258	4.01	k4prob	rs59909085	52972449	0.0116979	ENSG00000196628	TCF4	YES	817	1	intron_variant	MODIFIER	Transcript	ENST00000561992.1	protein_coding	11634	NA	NA
221	2	18	52716708	53630258	4.01	k4prob	rs59909085	52972449	0.0116979	ENSG00000196628	TCF4	YES	817	1	intron_variant	MODIFIER	Transcript	ENST00000562607.1	protein_coding	11634	NA	NA
221	2	18	52716708	53630258	4.01	k4prob	rs59909085	52972449	0.0116979	ENSG00000196628	TCF4	YES	817	1	intron_variant	MODIFIER	Transcript	ENST00000562638.1	protein_coding	11634	NA	NA
221	2	18	52716708	53630258	4.01	k4prob	rs59909085	52972449	0.0116979	ENSG00000196628	TCF4	YES	817	1	intron_variant,non_coding_transcript_variant	MODIFIER	Transcript	ENST00000562680.1	retained_intron	11634	NA	NA
221	2	18	52716708	53630258	4.01	k4prob	rs59909085	52972449	0.0116979	ENSG00000196628	TCF4	YES	817	1	intron_variant,non_coding_transcript_variant	MODIFIER	Transcript	ENST00000563686.1	retained_intron	11634	NA	NA
221	2	18	52716708	53630258	4.01	k4prob	rs59909085	52972449	0.0116979	ENSG00000196628	TCF4	YES	817	1	intron_variant,non_coding_transcript_variant	MODIFIER	Transcript	ENST00000563760.1	processed_transcript	11634	NA	NA
221	2	18	52716708	53630258	4.01	k4prob	rs59909085	52972449	0.0116979	ENSG00000196628	TCF4	YES	817	1	intron_variant	MODIFIER	Transcript	ENST00000564228.1	protein_coding	11634	NA	NA
221	2	18	52716708	53630258	4.01	k4prob	rs59909085	52972449	0.0116979	ENSG00000196628	TCF4	YES	817	1	intron_variant	MODIFIER	Transcript	ENST00000564403.2	protein_coding	11634	NA	NA
221	2	18	52716708	53630258	4.01	k4prob	rs59909085	52972449	0.0116979	ENSG00000196628	TCF4	YES	817	1	intron_variant	MODIFIER	Transcript	ENST00000564999.1	protein_coding	11634	NA	NA
221	2	18	52716708	53630258	4.01	k4prob	rs59909085	52972449	0.0116979	ENSG00000196628	TCF4	YES	817	1	intron_variant	MODIFIER	Transcript	ENST00000565018.2	protein_coding	11634	NA	NA
221	2	18	52716708	53630258	4.01	k4prob	rs59909085	52972449	0.0116979	ENSG00000196628	TCF4	YES	817	1	intron_variant	MODIFIER	Transcript	ENST00000565908.2	protein_coding	11634	NA	NA
221	2	18	52716708	53630258	4.01	k4prob	rs59909085	52972449	0.0116979	ENSG00000196628	TCF4	YES	817	1	intron_variant	MODIFIER	Transcript	ENST00000566279.1	protein_coding	11634	NA	NA
221	2	18	52716708	53630258	4.01	k4prob	rs59909085	52972449	0.0116979	ENSG00000196628	TCF4	YES	817	1	intron_variant	MODIFIER	Transcript	ENST00000566286.1	protein_coding	11634	NA	NA
221	2	18	52716708	53630258	4.01	k4prob	rs59909085	52972449	0.0116979	ENSG00000196628	TCF4	YES	817	1	intron_variant	MODIFIER	Transcript	ENST00000566514.1	protein_coding	11634	NA	NA
221	2	18	52716708	53630258	4.01	k4prob	rs59909085	52972449	0.0116979	ENSG00000196628	TCF4	YES	817	1	intron_variant	MODIFIER	Transcript	ENST00000566777.1	protein_coding	11634	NA	NA
221	2	18	52716708	53630258	4.01	k4prob	rs59909085	52972449	0.0116979	ENSG00000196628	TCF4	YES	817	1	intron_variant	MODIFIER	Transcript	ENST00000567880.1	protein_coding	11634	NA	NA
221	2	18	52716708	53630258	4.01	k4prob	rs59909085	52972449	0.0116979	ENSG00000196628	TCF4	YES	817	1	intron_variant	MODIFIER	Transcript	ENST00000568169.1	protein_coding	11634	NA	NA
221	2	18	52716708	53630258	4.01	k4prob	rs59909085	52972449	0.0116979	ENSG00000196628	TCF4	YES	817	1	intron_variant	MODIFIER	Transcript	ENST00000568186.1	protein_coding	11634	NA	NA
221	2	18	52716708	53630258	4.01	k4prob	rs59909085	52972449	0.0116979	ENSG00000196628	TCF4	YES	817	1	intron_variant	MODIFIER	Transcript	ENST00000568673.1	protein_coding	11634	NA	NA
221	2	18	52716708	53630258	4.01	k4prob	rs59909085	52972449	0.0116979	ENSG00000196628	TCF4	YES	817	1	intron_variant	MODIFIER	Transcript	ENST00000568740.1	protein_coding	11634	NA	NA
221	2	18	52716708	53630258	4.01	k4prob	rs59909085	52972449	0.0116979	ENSG00000196628	TCF4	YES	817	1	intron_variant	MODIFIER	Transcript	ENST00000569012.1	protein_coding	11634	NA	NA
221	2	18	52716708	53630258	4.01	k4prob	rs59909085	52972449	0.0116979	ENSG00000196628	TCF4	YES	817	1	intron_variant	MODIFIER	Transcript	ENST00000570177.2	protein_coding	11634	NA	NA
221	2	18	52716708	53630258	4.01	k4prob	rs59909085	52972449	0.0116979	ENSG00000196628	TCF4	YES	817	1	intron_variant	MODIFIER	Transcript	ENST00000570287.2	protein_coding	11634	NA	NA
222	1	5	151414104	152785561	2.45	k2prob	rs10515678	152323236	0.0450784	ENSG00000249484	AC091969.1	NO	152	1	intron_variant,non_coding_transcript_variant	MODIFIER	Transcript	ENST00000503048.1	lincRNA	NA	NA	NA
222	1	5	151414104	152785561	2.45	k2prob	rs10515678	152323236	0.0450784	ENSG00000249484	AC091969.1	NO	152	1	intron_variant,non_coding_transcript_variant	MODIFIER	Transcript	ENST00000511419.1	lincRNA	NA	NA	NA
222	1	5	151414104	152785561	2.45	k2prob	rs10515678	152323236	0.0450784	ENSG00000249484	AC091969.1	NO	152	1	intron_variant,non_coding_transcript_variant	MODIFIER	Transcript	ENST00000522300.1	lincRNA	NA	NA	NA
222	1	5	151414104	152785561	2.45	k2prob	rs10515678	152323236	0.0450784	ENSG00000249484	AC091969.1	NO	152	1	intron_variant,non_coding_transcript_variant	MODIFIER	Transcript	ENST00000584829.1	lincRNA	NA	NA	NA
222	1	5	151414104	152785561	2.45	k2prob	rs72804775	152303195	0.0326667	ENSG00000249484	AC091969.1	NO	152	1	intron_variant,non_coding_transcript_variant	MODIFIER	Transcript	ENST00000503048.1	lincRNA	NA	NA	NA
222	1	5	151414104	152785561	2.45	k2prob	rs72804775	152303195	0.0326667	ENSG00000249484	AC091969.1	NO	152	1	intron_variant,non_coding_transcript_variant	MODIFIER	Transcript	ENST00000511419.1	lincRNA	NA	NA	NA
222	1	5	151414104	152785561	2.45	k2prob	rs72804775	152303195	0.0326667	ENSG00000249484	AC091969.1	NO	152	1	intron_variant,non_coding_transcript_variant	MODIFIER	Transcript	ENST00000522300.1	lincRNA	NA	NA	NA
222	1	5	151414104	152785561	2.45	k2prob	rs113844564	152317522	0.0321638	ENSG00000249484	AC091969.1	NO	152	1	intron_variant,non_coding_transcript_variant	MODIFIER	Transcript	ENST00000503048.1	lincRNA	NA	NA	NA
222	1	5	151414104	152785561	2.45	k2prob	rs113844564	152317522	0.0321638	ENSG00000249484	AC091969.1	NO	152	1	intron_variant,non_coding_transcript_variant	MODIFIER	Transcript	ENST00000511419.1	lincRNA	NA	NA	NA
222	1	5	151414104	152785561	2.45	k2prob	rs113844564	152317522	0.0321638	ENSG00000249484	AC091969.1	NO	152	1	intron_variant,non_coding_transcript_variant	MODIFIER	Transcript	ENST00000522300.1	lincRNA	NA	NA	NA
222	1	5	151414104	152785561	2.45	k2prob	rs113844564	152317522	0.0321638	ENSG00000249484	AC091969.1	NO	152	1	downstream_gene_variant	MODIFIER	Transcript	ENST00000584829.1	lincRNA	NA	NA	NA
222	1	5	151414104	152785561	2.45	k2prob	rs56313315	152307156	0.0307346	ENSG00000249484	AC091969.1	NO	152	1	intron_variant,non_coding_transcript_variant	MODIFIER	Transcript	ENST00000503048.1	lincRNA	NA	NA	NA
222	1	5	151414104	152785561	2.45	k2prob	rs56313315	152307156	0.0307346	ENSG00000249484	AC091969.1	NO	152	1	intron_variant,non_coding_transcript_variant	MODIFIER	Transcript	ENST00000511419.1	lincRNA	NA	NA	NA
222	1	5	151414104	152785561	2.45	k2prob	rs56313315	152307156	0.0307346	ENSG00000249484	AC091969.1	NO	152	1	intron_variant,non_coding_transcript_variant	MODIFIER	Transcript	ENST00000522300.1	lincRNA	NA	NA	NA
222	1	5	151414104	152785561	2.45	k2prob	rs72802887	152249082	0.0299916	ENSG00000249484	AC091969.1	NO	152	1	intron_variant,non_coding_transcript_variant	MODIFIER	Transcript	ENST00000503048.1	lincRNA	NA	NA	NA
222	1	5	151414104	152785561	2.45	k2prob	rs72802887	152249082	0.0299916	ENSG00000249484	AC091969.1	NO	152	1	intron_variant,non_coding_transcript_variant	MODIFIER	Transcript	ENST00000522300.1	lincRNA	NA	NA	NA
222	1	5	151414104	152785561	2.45	k2prob	rs12153328	152247221	0.0299783	ENSG00000249484	AC091969.1	NO	152	1	intron_variant,non_coding_transcript_variant	MODIFIER	Transcript	ENST00000503048.1	lincRNA	NA	NA	NA
222	1	5	151414104	152785561	2.45	k2prob	rs12153328	152247221	0.0299783	ENSG00000249484	AC091969.1	NO	152	1	intron_variant,non_coding_transcript_variant	MODIFIER	Transcript	ENST00000522300.1	lincRNA	NA	NA	NA
222	1	5	151414104	152785561	2.45	k2prob	rs72802868	152235215	0.0271463	ENSG00000249484	AC091969.1	NO	152	1	intron_variant,non_coding_transcript_variant	MODIFIER	Transcript	ENST00000503048.1	lincRNA	NA	NA	NA
222	1	5	151414104	152785561	2.45	k2prob	rs72802868	152235215	0.0271463	ENSG00000249484	AC091969.1	NO	152	1	intron_variant,non_coding_transcript_variant	MODIFIER	Transcript	ENST00000522300.1	lincRNA	NA	NA	NA
222	1	5	151414104	152785561	2.45	k2prob	rs17488630	152244165	0.0265937	ENSG00000249484	AC091969.1	NO	152	1	intron_variant,non_coding_transcript_variant	MODIFIER	Transcript	ENST00000503048.1	lincRNA	NA	NA	NA
222	1	5	151414104	152785561	2.45	k2prob	rs17488630	152244165	0.0265937	ENSG00000249484	AC091969.1	NO	152	1	intron_variant,non_coding_transcript_variant	MODIFIER	Transcript	ENST00000522300.1	lincRNA	NA	NA	NA
222	1	5	151414104	152785561	2.45	k2prob	rs55992747	152253548	0.0265619	ENSG00000249484	AC091969.1	NO	152	1	intron_variant,non_coding_transcript_variant	MODIFIER	Transcript	ENST00000503048.1	lincRNA	NA	NA	NA
222	1	5	151414104	152785561	2.45	k2prob	rs55992747	152253548	0.0265619	ENSG00000249484	AC091969.1	NO	152	1	intron_variant,non_coding_transcript_variant	MODIFIER	Transcript	ENST00000522300.1	lincRNA	NA	NA	NA
222	1	5	151414104	152785561	2.45	k2prob	rs111770575	152242327	0.0226765	ENSG00000249484	AC091969.1	NO	152	1	intron_variant,non_coding_transcript_variant	MODIFIER	Transcript	ENST00000503048.1	lincRNA	NA	NA	NA
222	1	5	151414104	152785561	2.45	k2prob	rs111770575	152242327	0.0226765	ENSG00000249484	AC091969.1	NO	152	1	intron_variant,non_coding_transcript_variant	MODIFIER	Transcript	ENST00000522300.1	lincRNA	NA	NA	NA
222	1	5	151414104	152785561	2.45	k2prob	rs72804766	152273887	0.0192038	ENSG00000249484	AC091969.1	NO	152	1	intron_variant,non_coding_transcript_variant	MODIFIER	Transcript	ENST00000503048.1	lincRNA	NA	NA	NA
222	1	5	151414104	152785561	2.45	k2prob	rs72804766	152273887	0.0192038	ENSG00000249484	AC091969.1	NO	152	1	intron_variant,non_coding_transcript_variant	MODIFIER	Transcript	ENST00000511419.1	lincRNA	NA	NA	NA
222	1	5	151414104	152785561	2.45	k2prob	rs72804766	152273887	0.0192038	ENSG00000249484	AC091969.1	NO	152	1	intron_variant,non_coding_transcript_variant	MODIFIER	Transcript	ENST00000522300.1	lincRNA	NA	NA	NA
222	1	5	151414104	152785561	2.45	k2prob	rs7702105	152283840	0.0184331	ENSG00000249484	AC091969.1	NO	152	1	intron_variant,non_coding_transcript_variant	MODIFIER	Transcript	ENST00000503048.1	lincRNA	NA	NA	NA
222	1	5	151414104	152785561	2.45	k2prob	rs7702105	152283840	0.0184331	ENSG00000249484	AC091969.1	NO	152	1	intron_variant,non_coding_transcript_variant	MODIFIER	Transcript	ENST00000511419.1	lincRNA	NA	NA	NA
222	1	5	151414104	152785561	2.45	k2prob	rs7702105	152283840	0.0184331	ENSG00000249484	AC091969.1	NO	152	1	intron_variant,non_coding_transcript_variant	MODIFIER	Transcript	ENST00000522300.1	lincRNA	NA	NA	NA
222	1	5	151414104	152785561	2.45	k2prob	rs72804786	152317799	0.0151454	ENSG00000249484	AC091969.1	NO	152	1	intron_variant,non_coding_transcript_variant	MODIFIER	Transcript	ENST00000503048.1	lincRNA	NA	NA	NA
222	1	5	151414104	152785561	2.45	k2prob	rs72804786	152317799	0.0151454	ENSG00000249484	AC091969.1	NO	152	1	intron_variant,non_coding_transcript_variant	MODIFIER	Transcript	ENST00000511419.1	lincRNA	NA	NA	NA
222	1	5	151414104	152785561	2.45	k2prob	rs72804786	152317799	0.0151454	ENSG00000249484	AC091969.1	NO	152	1	intron_variant,non_coding_transcript_variant	MODIFIER	Transcript	ENST00000522300.1	lincRNA	NA	NA	NA
222	1	5	151414104	152785561	2.45	k2prob	rs72804786	152317799	0.0151454	ENSG00000249484	AC091969.1	NO	152	1	downstream_gene_variant	MODIFIER	Transcript	ENST00000584829.1	lincRNA	NA	NA	NA
222	1	5	151414104	152785561	2.45	k2prob	rs11167604	152282430	0.0143488	ENSG00000249484	AC091969.1	NO	152	1	intron_variant,non_coding_transcript_variant	MODIFIER	Transcript	ENST00000503048.1	lincRNA	NA	NA	NA
222	1	5	151414104	152785561	2.45	k2prob	rs11167604	152282430	0.0143488	ENSG00000249484	AC091969.1	NO	152	1	intron_variant,non_coding_transcript_variant	MODIFIER	Transcript	ENST00000511419.1	lincRNA	NA	NA	NA
222	1	5	151414104	152785561	2.45	k2prob	rs11167604	152282430	0.0143488	ENSG00000249484	AC091969.1	NO	152	1	intron_variant,non_coding_transcript_variant	MODIFIER	Transcript	ENST00000522300.1	lincRNA	NA	NA	NA
222	1	5	151414104	152785561	2.45	k2prob	rs10056647	152286477	0.0141949	ENSG00000249484	AC091969.1	NO	152	1	intron_variant,non_coding_transcript_variant	MODIFIER	Transcript	ENST00000503048.1	lincRNA	NA	NA	NA
222	1	5	151414104	152785561	2.45	k2prob	rs10056647	152286477	0.0141949	ENSG00000249484	AC091969.1	NO	152	1	intron_variant,non_coding_transcript_variant	MODIFIER	Transcript	ENST00000511419.1	lincRNA	NA	NA	NA
222	1	5	151414104	152785561	2.45	k2prob	rs10056647	152286477	0.0141949	ENSG00000249484	AC091969.1	NO	152	1	intron_variant,non_coding_transcript_variant	MODIFIER	Transcript	ENST00000522300.1	lincRNA	NA	NA	NA
222	1	5	151414104	152785561	2.45	k2prob	rs113568682	152299754	0.0139253	ENSG00000249484	AC091969.1	NO	152	1	intron_variant,non_coding_transcript_variant	MODIFIER	Transcript	ENST00000503048.1	lincRNA	NA	NA	NA
222	1	5	151414104	152785561	2.45	k2prob	rs113568682	152299754	0.0139253	ENSG00000249484	AC091969.1	NO	152	1	intron_variant,non_coding_transcript_variant	MODIFIER	Transcript	ENST00000511419.1	lincRNA	NA	NA	NA
222	1	5	151414104	152785561	2.45	k2prob	rs113568682	152299754	0.0139253	ENSG00000249484	AC091969.1	NO	152	1	intron_variant,non_coding_transcript_variant	MODIFIER	Transcript	ENST00000522300.1	lincRNA	NA	NA	NA
222	1	5	151414104	152785561	2.45	k2prob	rs12653854	152301337	0.0139135	ENSG00000249484	AC091969.1	NO	152	1	intron_variant,non_coding_transcript_variant	MODIFIER	Transcript	ENST00000503048.1	lincRNA	NA	NA	NA
222	1	5	151414104	152785561	2.45	k2prob	rs12653854	152301337	0.0139135	ENSG00000249484	AC091969.1	NO	152	1	intron_variant,non_coding_transcript_variant	MODIFIER	Transcript	ENST00000511419.1	lincRNA	NA	NA	NA
222	1	5	151414104	152785561	2.45	k2prob	rs12653854	152301337	0.0139135	ENSG00000249484	AC091969.1	NO	152	1	intron_variant,non_coding_transcript_variant	MODIFIER	Transcript	ENST00000522300.1	lincRNA	NA	NA	NA
222	1	5	151414104	152785561	2.45	k2prob	rs72804789	152322621	0.0138182	ENSG00000249484	AC091969.1	NO	152	1	intron_variant,non_coding_transcript_variant	MODIFIER	Transcript	ENST00000503048.1	lincRNA	NA	NA	NA
222	1	5	151414104	152785561	2.45	k2prob	rs72804789	152322621	0.0138182	ENSG00000249484	AC091969.1	NO	152	1	intron_variant,non_coding_transcript_variant	MODIFIER	Transcript	ENST00000511419.1	lincRNA	NA	NA	NA
222	1	5	151414104	152785561	2.45	k2prob	rs72804789	152322621	0.0138182	ENSG00000249484	AC091969.1	NO	152	1	intron_variant,non_coding_transcript_variant	MODIFIER	Transcript	ENST00000522300.1	lincRNA	NA	NA	NA
222	1	5	151414104	152785561	2.45	k2prob	rs72804789	152322621	0.0138182	ENSG00000249484	AC091969.1	NO	152	1	intron_variant,non_coding_transcript_variant	MODIFIER	Transcript	ENST00000584829.1	lincRNA	NA	NA	NA
222	1	5	151414104	152785561	2.45	k2prob	rs72804778	152309607	0.0130152	ENSG00000249484	AC091969.1	NO	152	1	intron_variant,non_coding_transcript_variant	MODIFIER	Transcript	ENST00000503048.1	lincRNA	NA	NA	NA
222	1	5	151414104	152785561	2.45	k2prob	rs72804778	152309607	0.0130152	ENSG00000249484	AC091969.1	NO	152	1	intron_variant,non_coding_transcript_variant	MODIFIER	Transcript	ENST00000511419.1	lincRNA	NA	NA	NA
222	1	5	151414104	152785561	2.45	k2prob	rs72804778	152309607	0.0130152	ENSG00000249484	AC091969.1	NO	152	1	intron_variant,non_coding_transcript_variant	MODIFIER	Transcript	ENST00000522300.1	lincRNA	NA	NA	NA
222	1	5	151414104	152785561	2.45	k2prob	rs4463219	152288557	0.0118958	ENSG00000249484	AC091969.1	NO	152	1	intron_variant,non_coding_transcript_variant	MODIFIER	Transcript	ENST00000503048.1	lincRNA	NA	NA	NA
222	1	5	151414104	152785561	2.45	k2prob	rs4463219	152288557	0.0118958	ENSG00000249484	AC091969.1	NO	152	1	intron_variant,non_coding_transcript_variant	MODIFIER	Transcript	ENST00000511419.1	lincRNA	NA	NA	NA
222	1	5	151414104	152785561	2.45	k2prob	rs4463219	152288557	0.0118958	ENSG00000249484	AC091969.1	NO	152	1	intron_variant,non_coding_transcript_variant	MODIFIER	Transcript	ENST00000522300.1	lincRNA	NA	NA	NA
222	1	5	151414104	152785561	2.45	k2prob	rs17113771	152278020	0.0117776	ENSG00000249484	AC091969.1	NO	152	1	intron_variant,non_coding_transcript_variant	MODIFIER	Transcript	ENST00000503048.1	lincRNA	NA	NA	NA
222	1	5	151414104	152785561	2.45	k2prob	rs17113771	152278020	0.0117776	ENSG00000249484	AC091969.1	NO	152	1	intron_variant,non_coding_transcript_variant	MODIFIER	Transcript	ENST00000511419.1	lincRNA	NA	NA	NA
222	1	5	151414104	152785561	2.45	k2prob	rs17113771	152278020	0.0117776	ENSG00000249484	AC091969.1	NO	152	1	intron_variant,non_coding_transcript_variant	MODIFIER	Transcript	ENST00000522300.1	lincRNA	NA	NA	NA
222	1	5	151414104	152785561	2.45	k2prob	rs72802883	152246607	0.0113439	ENSG00000249484	AC091969.1	NO	152	1	intron_variant,non_coding_transcript_variant	MODIFIER	Transcript	ENST00000503048.1	lincRNA	NA	NA	NA
222	1	5	151414104	152785561	2.45	k2prob	rs72802883	152246607	0.0113439	ENSG00000249484	AC091969.1	NO	152	1	intron_variant,non_coding_transcript_variant	MODIFIER	Transcript	ENST00000522300.1	lincRNA	NA	NA	NA
222	1	5	151414104	152785561	2.45	k2prob	rs12654450	152238850	0.010898	ENSG00000249484	AC091969.1	NO	152	1	intron_variant,non_coding_transcript_variant	MODIFIER	Transcript	ENST00000503048.1	lincRNA	NA	NA	NA
222	1	5	151414104	152785561	2.45	k2prob	rs12654450	152238850	0.010898	ENSG00000249484	AC091969.1	NO	152	1	intron_variant,non_coding_transcript_variant	MODIFIER	Transcript	ENST00000522300.1	lincRNA	NA	NA	NA
222	1	5	151414104	152785561	2.45	k2prob	rs4262151	152288508	0.0108649	ENSG00000249484	AC091969.1	NO	152	1	intron_variant,non_coding_transcript_variant	MODIFIER	Transcript	ENST00000503048.1	lincRNA	NA	NA	NA
222	1	5	151414104	152785561	2.45	k2prob	rs4262151	152288508	0.0108649	ENSG00000249484	AC091969.1	NO	152	1	intron_variant,non_coding_transcript_variant	MODIFIER	Transcript	ENST00000511419.1	lincRNA	NA	NA	NA
222	1	5	151414104	152785561	2.45	k2prob	rs4262151	152288508	0.0108649	ENSG00000249484	AC091969.1	NO	152	1	intron_variant,non_coding_transcript_variant	MODIFIER	Transcript	ENST00000522300.1	lincRNA	NA	NA	NA
222	1	5	151414104	152785561	2.45	k2prob	rs4958595	152303127	0.0107872	ENSG00000249484	AC091969.1	NO	152	1	intron_variant,non_coding_transcript_variant	MODIFIER	Transcript	ENST00000503048.1	lincRNA	NA	NA	NA
222	1	5	151414104	152785561	2.45	k2prob	rs4958595	152303127	0.0107872	ENSG00000249484	AC091969.1	NO	152	1	intron_variant,non_coding_transcript_variant	MODIFIER	Transcript	ENST00000511419.1	lincRNA	NA	NA	NA
222	1	5	151414104	152785561	2.45	k2prob	rs4958595	152303127	0.0107872	ENSG00000249484	AC091969.1	NO	152	1	intron_variant,non_coding_transcript_variant	MODIFIER	Transcript	ENST00000522300.1	lincRNA	NA	NA	NA
222	1	5	151414104	152785561	2.45	k2prob	rs12652844	152315418	0.0105167	ENSG00000249484	AC091969.1	NO	152	1	intron_variant,non_coding_transcript_variant	MODIFIER	Transcript	ENST00000503048.1	lincRNA	NA	NA	NA
222	1	5	151414104	152785561	2.45	k2prob	rs12652844	152315418	0.0105167	ENSG00000249484	AC091969.1	NO	152	1	intron_variant,non_coding_transcript_variant	MODIFIER	Transcript	ENST00000511419.1	lincRNA	NA	NA	NA
222	1	5	151414104	152785561	2.45	k2prob	rs12652844	152315418	0.0105167	ENSG00000249484	AC091969.1	NO	152	1	intron_variant,non_coding_transcript_variant	MODIFIER	Transcript	ENST00000522300.1	lincRNA	NA	NA	NA
222	1	5	151414104	152785561	2.45	k2prob	rs12652844	152315418	0.0105167	ENSG00000249484	AC091969.1	NO	152	1	downstream_gene_variant	MODIFIER	Transcript	ENST00000584829.1	lincRNA	NA	NA	NA
222	1	5	151414104	152785561	2.45	k2prob	rs4437425	152238341	0.0102629	ENSG00000249484	AC091969.1	NO	152	1	intron_variant,non_coding_transcript_variant	MODIFIER	Transcript	ENST00000503048.1	lincRNA	NA	NA	NA
222	1	5	151414104	152785561	2.45	k2prob	rs4437425	152238341	0.0102629	ENSG00000249484	AC091969.1	NO	152	1	intron_variant,non_coding_transcript_variant	MODIFIER	Transcript	ENST00000522300.1	lincRNA	NA	NA	NA
222	1	5	151414104	152785561	2.45	k2prob	rs72802874	152240163	0.0102583	ENSG00000249484	AC091969.1	NO	152	1	intron_variant,non_coding_transcript_variant	MODIFIER	Transcript	ENST00000503048.1	lincRNA	NA	NA	NA
222	1	5	151414104	152785561	2.45	k2prob	rs72802874	152240163	0.0102583	ENSG00000249484	AC091969.1	NO	152	1	intron_variant,non_coding_transcript_variant	MODIFIER	Transcript	ENST00000522300.1	lincRNA	NA	NA	NA
222	1	5	151414104	152785561	2.45	k2prob	rs112611903	152298890	0.010211	ENSG00000249484	AC091969.1	NO	152	1	intron_variant,non_coding_transcript_variant	MODIFIER	Transcript	ENST00000503048.1	lincRNA	NA	NA	NA
222	1	5	151414104	152785561	2.45	k2prob	rs112611903	152298890	0.010211	ENSG00000249484	AC091969.1	NO	152	1	intron_variant,non_coding_transcript_variant	MODIFIER	Transcript	ENST00000511419.1	lincRNA	NA	NA	NA
222	1	5	151414104	152785561	2.45	k2prob	rs112611903	152298890	0.010211	ENSG00000249484	AC091969.1	NO	152	1	intron_variant,non_coding_transcript_variant	MODIFIER	Transcript	ENST00000522300.1	lincRNA	NA	NA	NA
222	1	5	151414104	152785561	2.45	k2prob	rs113635099	152242554	0.0101775	ENSG00000249484	AC091969.1	NO	152	1	intron_variant,non_coding_transcript_variant	MODIFIER	Transcript	ENST00000503048.1	lincRNA	NA	NA	NA
222	1	5	151414104	152785561	2.45	k2prob	rs113635099	152242554	0.0101775	ENSG00000249484	AC091969.1	NO	152	1	intron_variant,non_coding_transcript_variant	MODIFIER	Transcript	ENST00000522300.1	lincRNA	NA	NA	NA
222	1	5	151414104	152785561	2.45	k2prob	rs72802882	152242673	0.0101743	ENSG00000249484	AC091969.1	NO	152	1	intron_variant,non_coding_transcript_variant	MODIFIER	Transcript	ENST00000503048.1	lincRNA	NA	NA	NA
222	1	5	151414104	152785561	2.45	k2prob	rs72802882	152242673	0.0101743	ENSG00000249484	AC091969.1	NO	152	1	intron_variant,non_coding_transcript_variant	MODIFIER	Transcript	ENST00000522300.1	lincRNA	NA	NA	NA
222	1	5	151414104	152785561	2.45	k2prob	rs12153071	152247852	0.0101671	ENSG00000249484	AC091969.1	NO	152	1	intron_variant,non_coding_transcript_variant	MODIFIER	Transcript	ENST00000503048.1	lincRNA	NA	NA	NA
222	1	5	151414104	152785561	2.45	k2prob	rs12153071	152247852	0.0101671	ENSG00000249484	AC091969.1	NO	152	1	intron_variant,non_coding_transcript_variant	MODIFIER	Transcript	ENST00000522300.1	lincRNA	NA	NA	NA
222	1	5	151414104	152785561	2.45	k2prob	rs55660904	152293332	0.0101429	ENSG00000249484	AC091969.1	NO	152	1	intron_variant,non_coding_transcript_variant	MODIFIER	Transcript	ENST00000503048.1	lincRNA	NA	NA	NA
222	1	5	151414104	152785561	2.45	k2prob	rs55660904	152293332	0.0101429	ENSG00000249484	AC091969.1	NO	152	1	intron_variant,non_coding_transcript_variant	MODIFIER	Transcript	ENST00000511419.1	lincRNA	NA	NA	NA
222	1	5	151414104	152785561	2.45	k2prob	rs55660904	152293332	0.0101429	ENSG00000249484	AC091969.1	NO	152	1	intron_variant,non_coding_transcript_variant	MODIFIER	Transcript	ENST00000522300.1	lincRNA	NA	NA	NA
222	1	5	151414104	152785561	2.45	k2prob	rs4958592	152288222	0.010136300000000001	ENSG00000249484	AC091969.1	NO	152	1	intron_variant,non_coding_transcript_variant	MODIFIER	Transcript	ENST00000503048.1	lincRNA	NA	NA	NA
222	1	5	151414104	152785561	2.45	k2prob	rs4958592	152288222	0.010136300000000001	ENSG00000249484	AC091969.1	NO	152	1	intron_variant,non_coding_transcript_variant	MODIFIER	Transcript	ENST00000511419.1	lincRNA	NA	NA	NA
222	1	5	151414104	152785561	2.45	k2prob	rs4958592	152288222	0.010136300000000001	ENSG00000249484	AC091969.1	NO	152	1	intron_variant,non_coding_transcript_variant	MODIFIER	Transcript	ENST00000522300.1	lincRNA	NA	NA	NA
222	1	5	151414104	152785561	2.45	k2prob	rs12659715	152310058	0.00997142	ENSG00000249484	AC091969.1	NO	152	1	intron_variant,non_coding_transcript_variant	MODIFIER	Transcript	ENST00000503048.1	lincRNA	NA	NA	NA
222	1	5	151414104	152785561	2.45	k2prob	rs12659715	152310058	0.00997142	ENSG00000249484	AC091969.1	NO	152	1	intron_variant,non_coding_transcript_variant	MODIFIER	Transcript	ENST00000511419.1	lincRNA	NA	NA	NA
222	1	5	151414104	152785561	2.45	k2prob	rs12659715	152310058	0.00997142	ENSG00000249484	AC091969.1	NO	152	1	intron_variant,non_coding_transcript_variant	MODIFIER	Transcript	ENST00000522300.1	lincRNA	NA	NA	NA
222	1	5	151414104	152785561	2.45	k2prob	rs17489682	152312444	0.00995106	ENSG00000249484	AC091969.1	NO	152	1	intron_variant,non_coding_transcript_variant	MODIFIER	Transcript	ENST00000503048.1	lincRNA	NA	NA	NA
222	1	5	151414104	152785561	2.45	k2prob	rs17489682	152312444	0.00995106	ENSG00000249484	AC091969.1	NO	152	1	intron_variant,non_coding_transcript_variant	MODIFIER	Transcript	ENST00000511419.1	lincRNA	NA	NA	NA
222	1	5	151414104	152785561	2.45	k2prob	rs17489682	152312444	0.00995106	ENSG00000249484	AC091969.1	NO	152	1	intron_variant,non_coding_transcript_variant	MODIFIER	Transcript	ENST00000522300.1	lincRNA	NA	NA	NA
222	1	5	151414104	152785561	2.45	k2prob	rs72804781	152314450	0.00990697	ENSG00000249484	AC091969.1	NO	152	1	intron_variant,non_coding_transcript_variant	MODIFIER	Transcript	ENST00000503048.1	lincRNA	NA	NA	NA
222	1	5	151414104	152785561	2.45	k2prob	rs72804781	152314450	0.00990697	ENSG00000249484	AC091969.1	NO	152	1	intron_variant,non_coding_transcript_variant	MODIFIER	Transcript	ENST00000511419.1	lincRNA	NA	NA	NA
222	1	5	151414104	152785561	2.45	k2prob	rs72804781	152314450	0.00990697	ENSG00000249484	AC091969.1	NO	152	1	intron_variant,non_coding_transcript_variant	MODIFIER	Transcript	ENST00000522300.1	lincRNA	NA	NA	NA
222	1	5	151414104	152785561	2.45	k2prob	rs72804781	152314450	0.00990697	ENSG00000249484	AC091969.1	NO	152	1	downstream_gene_variant	MODIFIER	Transcript	ENST00000584829.1	lincRNA	NA	NA	NA
222	1	5	151414104	152785561	2.45	k2prob	rs72802861	152230416	0.00984911	ENSG00000249484	AC091969.1	NO	152	1	intron_variant,non_coding_transcript_variant	MODIFIER	Transcript	ENST00000503048.1	lincRNA	NA	NA	NA
222	1	5	151414104	152785561	2.45	k2prob	rs72802861	152230416	0.00984911	ENSG00000249484	AC091969.1	NO	152	1	intron_variant,non_coding_transcript_variant	MODIFIER	Transcript	ENST00000522300.1	lincRNA	NA	NA	NA
222	1	5	151414104	152785561	2.45	k2prob	rs72802877	152241855	0.0097332	ENSG00000249484	AC091969.1	NO	152	1	intron_variant,non_coding_transcript_variant	MODIFIER	Transcript	ENST00000503048.1	lincRNA	NA	NA	NA
222	1	5	151414104	152785561	2.45	k2prob	rs72802877	152241855	0.0097332	ENSG00000249484	AC091969.1	NO	152	1	intron_variant,non_coding_transcript_variant	MODIFIER	Transcript	ENST00000522300.1	lincRNA	NA	NA	NA
222	1	5	151414104	152785561	2.45	k2prob	rs4958587	152251201	0.00963378	ENSG00000249484	AC091969.1	NO	152	1	intron_variant,non_coding_transcript_variant	MODIFIER	Transcript	ENST00000503048.1	lincRNA	NA	NA	NA
222	1	5	151414104	152785561	2.45	k2prob	rs4958587	152251201	0.00963378	ENSG00000249484	AC091969.1	NO	152	1	intron_variant,non_coding_transcript_variant	MODIFIER	Transcript	ENST00000522300.1	lincRNA	NA	NA	NA
222	1	5	151414104	152785561	2.45	k2prob	rs4262150	152288453	0.00960496	ENSG00000249484	AC091969.1	NO	152	1	intron_variant,non_coding_transcript_variant	MODIFIER	Transcript	ENST00000503048.1	lincRNA	NA	NA	NA
222	1	5	151414104	152785561	2.45	k2prob	rs4262150	152288453	0.00960496	ENSG00000249484	AC091969.1	NO	152	1	intron_variant,non_coding_transcript_variant	MODIFIER	Transcript	ENST00000511419.1	lincRNA	NA	NA	NA
222	1	5	151414104	152785561	2.45	k2prob	rs4262150	152288453	0.00960496	ENSG00000249484	AC091969.1	NO	152	1	intron_variant,non_coding_transcript_variant	MODIFIER	Transcript	ENST00000522300.1	lincRNA	NA	NA	NA
222	1	5	151414104	152785561	2.45	k2prob	rs72802889	152254829	0.00959018	ENSG00000249484	AC091969.1	NO	152	1	intron_variant,non_coding_transcript_variant	MODIFIER	Transcript	ENST00000503048.1	lincRNA	NA	NA	NA
222	1	5	151414104	152785561	2.45	k2prob	rs72802889	152254829	0.00959018	ENSG00000249484	AC091969.1	NO	152	1	intron_variant,non_coding_transcript_variant	MODIFIER	Transcript	ENST00000522300.1	lincRNA	NA	NA	NA
222	1	5	151414104	152785561	2.45	k2prob	rs12657097	152257408	0.00958311	ENSG00000249484	AC091969.1	NO	152	1	intron_variant,non_coding_transcript_variant	MODIFIER	Transcript	ENST00000503048.1	lincRNA	NA	NA	NA
222	1	5	151414104	152785561	2.45	k2prob	rs12657097	152257408	0.00958311	ENSG00000249484	AC091969.1	NO	152	1	intron_variant,non_coding_transcript_variant	MODIFIER	Transcript	ENST00000522300.1	lincRNA	NA	NA	NA
222	1	5	151414104	152785561	2.45	k2prob	rs72802891	152255602	0.00957119	ENSG00000249484	AC091969.1	NO	152	1	intron_variant,non_coding_transcript_variant	MODIFIER	Transcript	ENST00000503048.1	lincRNA	NA	NA	NA
222	1	5	151414104	152785561	2.45	k2prob	rs72802891	152255602	0.00957119	ENSG00000249484	AC091969.1	NO	152	1	intron_variant,non_coding_transcript_variant	MODIFIER	Transcript	ENST00000522300.1	lincRNA	NA	NA	NA
222	1	5	151414104	152785561	2.45	k2prob	rs149205384	152297629	0.0095428	ENSG00000249484	AC091969.1	NO	152	1	intron_variant,non_coding_transcript_variant	MODIFIER	Transcript	ENST00000503048.1	lincRNA	NA	NA	NA
222	1	5	151414104	152785561	2.45	k2prob	rs149205384	152297629	0.0095428	ENSG00000249484	AC091969.1	NO	152	1	intron_variant,non_coding_transcript_variant	MODIFIER	Transcript	ENST00000511419.1	lincRNA	NA	NA	NA
222	1	5	151414104	152785561	2.45	k2prob	rs149205384	152297629	0.0095428	ENSG00000249484	AC091969.1	NO	152	1	intron_variant,non_coding_transcript_variant	MODIFIER	Transcript	ENST00000522300.1	lincRNA	NA	NA	NA
222	1	5	151414104	152785561	2.45	k2prob	rs7702551	152280130	0.00912217	ENSG00000249484	AC091969.1	NO	152	1	intron_variant,non_coding_transcript_variant	MODIFIER	Transcript	ENST00000503048.1	lincRNA	NA	NA	NA
222	1	5	151414104	152785561	2.45	k2prob	rs7702551	152280130	0.00912217	ENSG00000249484	AC091969.1	NO	152	1	intron_variant,non_coding_transcript_variant	MODIFIER	Transcript	ENST00000511419.1	lincRNA	NA	NA	NA
222	1	5	151414104	152785561	2.45	k2prob	rs7702551	152280130	0.00912217	ENSG00000249484	AC091969.1	NO	152	1	intron_variant,non_coding_transcript_variant	MODIFIER	Transcript	ENST00000522300.1	lincRNA	NA	NA	NA
222	1	5	151414104	152785561	2.45	k2prob	rs9324737	152279610	0.00910485	ENSG00000249484	AC091969.1	NO	152	1	intron_variant,non_coding_transcript_variant	MODIFIER	Transcript	ENST00000503048.1	lincRNA	NA	NA	NA
222	1	5	151414104	152785561	2.45	k2prob	rs9324737	152279610	0.00910485	ENSG00000249484	AC091969.1	NO	152	1	intron_variant,non_coding_transcript_variant	MODIFIER	Transcript	ENST00000511419.1	lincRNA	NA	NA	NA
222	1	5	151414104	152785561	2.45	k2prob	rs9324737	152279610	0.00910485	ENSG00000249484	AC091969.1	NO	152	1	intron_variant,non_coding_transcript_variant	MODIFIER	Transcript	ENST00000522300.1	lincRNA	NA	NA	NA
222	1	5	151414104	152785561	2.45	k2prob	rs72802890	152255145	0.00904978	ENSG00000249484	AC091969.1	NO	152	1	intron_variant,non_coding_transcript_variant	MODIFIER	Transcript	ENST00000503048.1	lincRNA	NA	NA	NA
222	1	5	151414104	152785561	2.45	k2prob	rs72802890	152255145	0.00904978	ENSG00000249484	AC091969.1	NO	152	1	intron_variant,non_coding_transcript_variant	MODIFIER	Transcript	ENST00000522300.1	lincRNA	NA	NA	NA
222	1	5	151414104	152785561	2.45	k2prob	rs72802893	152256185	0.00904554	ENSG00000249484	AC091969.1	NO	152	1	intron_variant,non_coding_transcript_variant	MODIFIER	Transcript	ENST00000503048.1	lincRNA	NA	NA	NA
222	1	5	151414104	152785561	2.45	k2prob	rs72802893	152256185	0.00904554	ENSG00000249484	AC091969.1	NO	152	1	intron_variant,non_coding_transcript_variant	MODIFIER	Transcript	ENST00000522300.1	lincRNA	NA	NA	NA
222	1	5	151414104	152785561	2.45	k2prob	rs12659802	152274478	0.00862227	ENSG00000249484	AC091969.1	NO	152	1	intron_variant,non_coding_transcript_variant	MODIFIER	Transcript	ENST00000503048.1	lincRNA	NA	NA	NA
222	1	5	151414104	152785561	2.45	k2prob	rs12659802	152274478	0.00862227	ENSG00000249484	AC091969.1	NO	152	1	intron_variant,non_coding_transcript_variant	MODIFIER	Transcript	ENST00000511419.1	lincRNA	NA	NA	NA
222	1	5	151414104	152785561	2.45	k2prob	rs12659802	152274478	0.00862227	ENSG00000249484	AC091969.1	NO	152	1	intron_variant,non_coding_transcript_variant	MODIFIER	Transcript	ENST00000522300.1	lincRNA	NA	NA	NA
222	1	5	151414104	152785561	2.45	k2prob	rs13187261	152286739	0.00861774	ENSG00000249484	AC091969.1	NO	152	1	intron_variant,non_coding_transcript_variant	MODIFIER	Transcript	ENST00000503048.1	lincRNA	NA	NA	NA
222	1	5	151414104	152785561	2.45	k2prob	rs13187261	152286739	0.00861774	ENSG00000249484	AC091969.1	NO	152	1	intron_variant,non_coding_transcript_variant	MODIFIER	Transcript	ENST00000511419.1	lincRNA	NA	NA	NA
222	1	5	151414104	152785561	2.45	k2prob	rs13187261	152286739	0.00861774	ENSG00000249484	AC091969.1	NO	152	1	intron_variant,non_coding_transcript_variant	MODIFIER	Transcript	ENST00000522300.1	lincRNA	NA	NA	NA
222	1	5	151414104	152785561	2.45	k2prob	rs17488910	152275242	0.00861066	ENSG00000249484	AC091969.1	NO	152	1	intron_variant,non_coding_transcript_variant	MODIFIER	Transcript	ENST00000503048.1	lincRNA	NA	NA	NA
222	1	5	151414104	152785561	2.45	k2prob	rs17488910	152275242	0.00861066	ENSG00000249484	AC091969.1	NO	152	1	intron_variant,non_coding_transcript_variant	MODIFIER	Transcript	ENST00000511419.1	lincRNA	NA	NA	NA
222	1	5	151414104	152785561	2.45	k2prob	rs17488910	152275242	0.00861066	ENSG00000249484	AC091969.1	NO	152	1	intron_variant,non_coding_transcript_variant	MODIFIER	Transcript	ENST00000522300.1	lincRNA	NA	NA	NA
222	1	5	151414104	152785561	2.45	k2prob	rs72804758	152259430	0.00818332	ENSG00000249484	AC091969.1	NO	152	1	intron_variant,non_coding_transcript_variant	MODIFIER	Transcript	ENST00000503048.1	lincRNA	NA	NA	NA
222	1	5	151414104	152785561	2.45	k2prob	rs72804758	152259430	0.00818332	ENSG00000249484	AC091969.1	NO	152	1	intron_variant,non_coding_transcript_variant	MODIFIER	Transcript	ENST00000522300.1	lincRNA	NA	NA	NA
222	1	5	151414104	152785561	2.45	k2prob	rs113790150	152272524	0.00813208	ENSG00000249484	AC091969.1	NO	152	1	intron_variant,non_coding_transcript_variant	MODIFIER	Transcript	ENST00000503048.1	lincRNA	NA	NA	NA
222	1	5	151414104	152785561	2.45	k2prob	rs113790150	152272524	0.00813208	ENSG00000249484	AC091969.1	NO	152	1	intron_variant,non_coding_transcript_variant	MODIFIER	Transcript	ENST00000511419.1	lincRNA	NA	NA	NA
222	1	5	151414104	152785561	2.45	k2prob	rs113790150	152272524	0.00813208	ENSG00000249484	AC091969.1	NO	152	1	intron_variant,non_coding_transcript_variant	MODIFIER	Transcript	ENST00000522300.1	lincRNA	NA	NA	NA
222	1	5	151414104	152785561	2.45	k2prob	rs4394168	152264172	0.00812415	ENSG00000249484	AC091969.1	NO	152	1	intron_variant,non_coding_transcript_variant	MODIFIER	Transcript	ENST00000503048.1	lincRNA	NA	NA	NA
222	1	5	151414104	152785561	2.45	k2prob	rs4394168	152264172	0.00812415	ENSG00000249484	AC091969.1	NO	152	1	downstream_gene_variant	MODIFIER	Transcript	ENST00000511419.1	lincRNA	NA	NA	NA
222	1	5	151414104	152785561	2.45	k2prob	rs4394168	152264172	0.00812415	ENSG00000249484	AC091969.1	NO	152	1	intron_variant,non_coding_transcript_variant	MODIFIER	Transcript	ENST00000522300.1	lincRNA	NA	NA	NA
222	1	5	151414104	152785561	2.45	k2prob	rs7736377	152309801	0.00811702	ENSG00000249484	AC091969.1	NO	152	1	intron_variant,non_coding_transcript_variant	MODIFIER	Transcript	ENST00000503048.1	lincRNA	NA	NA	NA
222	1	5	151414104	152785561	2.45	k2prob	rs7736377	152309801	0.00811702	ENSG00000249484	AC091969.1	NO	152	1	intron_variant,non_coding_transcript_variant	MODIFIER	Transcript	ENST00000511419.1	lincRNA	NA	NA	NA
222	1	5	151414104	152785561	2.45	k2prob	rs7736377	152309801	0.00811702	ENSG00000249484	AC091969.1	NO	152	1	intron_variant,non_coding_transcript_variant	MODIFIER	Transcript	ENST00000522300.1	lincRNA	NA	NA	NA
223	1	1	243512441	244077592	2.48	k2prob	rs1486472	243803714	0.590358	ENSG00000117020	AKT3	YES	60	1	intron_variant	MODIFIER	Transcript	ENST00000263826.5	protein_coding	393	NA	NA
223	1	1	243512441	244077592	2.48	k2prob	rs1486472	243803714	0.590358	ENSG00000117020	AKT3	YES	60	1	intron_variant	MODIFIER	Transcript	ENST00000336199.5	protein_coding	393	NA	NA
223	1	1	243512441	244077592	2.48	k2prob	rs1486472	243803714	0.590358	ENSG00000117020	AKT3	YES	60	1	intron_variant	MODIFIER	Transcript	ENST00000366539.1	protein_coding	393	NA	NA
223	1	1	243512441	244077592	2.48	k2prob	rs1486472	243803714	0.590358	ENSG00000117020	AKT3	YES	60	1	intron_variant	MODIFIER	Transcript	ENST00000366540.1	protein_coding	393	NA	NA
223	1	1	243512441	244077592	2.48	k2prob	rs10927035	243703982	0.0290149	ENSG00000117020	AKT3	YES	60	1	intron_variant	MODIFIER	Transcript	ENST00000263826.5	protein_coding	393	NA	NA
223	1	1	243512441	244077592	2.48	k2prob	rs10927035	243703982	0.0290149	ENSG00000117020	AKT3	YES	60	1	intron_variant	MODIFIER	Transcript	ENST00000336199.5	protein_coding	393	NA	NA
223	1	1	243512441	244077592	2.48	k2prob	rs10927035	243703982	0.0290149	ENSG00000117020	AKT3	YES	60	1	intron_variant	MODIFIER	Transcript	ENST00000366539.1	protein_coding	393	NA	NA
223	1	1	243512441	244077592	2.48	k2prob	rs10927035	243703982	0.0290149	ENSG00000117020	AKT3	YES	60	1	intron_variant	MODIFIER	Transcript	ENST00000366540.1	protein_coding	393	NA	NA
223	1	1	243512441	244077592	2.48	k2prob	rs1973284	243856681	0.0250317	ENSG00000117020	AKT3	YES	60	1	intron_variant	MODIFIER	Transcript	ENST00000263826.5	protein_coding	393	NA	NA
223	1	1	243512441	244077592	2.48	k2prob	rs1973284	243856681	0.0250317	ENSG00000117020	AKT3	YES	60	1	intron_variant	MODIFIER	Transcript	ENST00000336199.5	protein_coding	393	NA	NA
223	1	1	243512441	244077592	2.48	k2prob	rs1973284	243856681	0.0250317	ENSG00000117020	AKT3	YES	60	1	intron_variant	MODIFIER	Transcript	ENST00000366539.1	protein_coding	393	NA	NA
223	1	1	243512441	244077592	2.48	k2prob	rs1973284	243856681	0.0250317	ENSG00000117020	AKT3	YES	60	1	intron_variant	MODIFIER	Transcript	ENST00000366540.1	protein_coding	393	NA	NA
223	1	1	243512441	244077592	2.48	k2prob	rs1973284	243856681	0.0250317	ENSG00000117020	AKT3	YES	60	1	intron_variant,non_coding_transcript_variant	MODIFIER	Transcript	ENST00000463991.1	processed_transcript	393	NA	NA
223	1	1	243512441	244077592	2.48	k2prob	rs1973284	243856681	0.0250317	ENSG00000117020	AKT3	YES	60	1	downstream_gene_variant	MODIFIER	Transcript	ENST00000490018.1	processed_transcript	393	NA	NA
223	1	1	243512441	244077592	2.48	k2prob	rs1973284	243856681	0.0250317	ENSG00000117020	AKT3	YES	60	1	intron_variant,non_coding_transcript_variant	MODIFIER	Transcript	ENST00000491219.1	processed_transcript	393	NA	NA
223	1	1	243512441	244077592	2.48	k2prob	rs1973284	243856681	0.0250317	ENSG00000117020	AKT3	YES	60	1	intron_variant	MODIFIER	Transcript	ENST00000552631.1	protein_coding	393	NA	NA
223	1	1	243512441	244077592	2.48	k2prob	rs2125232	243759210	0.0180216	ENSG00000117020	AKT3	YES	60	1	intron_variant	MODIFIER	Transcript	ENST00000263826.5	protein_coding	393	NA	NA
223	1	1	243512441	244077592	2.48	k2prob	rs2125232	243759210	0.0180216	ENSG00000117020	AKT3	YES	60	1	intron_variant	MODIFIER	Transcript	ENST00000336199.5	protein_coding	393	NA	NA
223	1	1	243512441	244077592	2.48	k2prob	rs2125232	243759210	0.0180216	ENSG00000117020	AKT3	YES	60	1	intron_variant	MODIFIER	Transcript	ENST00000366539.1	protein_coding	393	NA	NA
223	1	1	243512441	244077592	2.48	k2prob	rs2125232	243759210	0.0180216	ENSG00000117020	AKT3	YES	60	1	intron_variant	MODIFIER	Transcript	ENST00000366540.1	protein_coding	393	NA	NA
223	1	1	243512441	244077592	2.48	k2prob	rs4658401	243803979	0.0160847	ENSG00000117020	AKT3	YES	60	1	intron_variant	MODIFIER	Transcript	ENST00000263826.5	protein_coding	393	NA	NA
223	1	1	243512441	244077592	2.48	k2prob	rs4658401	243803979	0.0160847	ENSG00000117020	AKT3	YES	60	1	intron_variant	MODIFIER	Transcript	ENST00000336199.5	protein_coding	393	NA	NA
223	1	1	243512441	244077592	2.48	k2prob	rs4658401	243803979	0.0160847	ENSG00000117020	AKT3	YES	60	1	intron_variant	MODIFIER	Transcript	ENST00000366539.1	protein_coding	393	NA	NA
223	1	1	243512441	244077592	2.48	k2prob	rs4658401	243803979	0.0160847	ENSG00000117020	AKT3	YES	60	1	intron_variant	MODIFIER	Transcript	ENST00000366540.1	protein_coding	393	NA	NA
223	1	1	243512441	244077592	2.48	k2prob	rs4658585	243803922	0.0160556	ENSG00000117020	AKT3	YES	60	1	intron_variant	MODIFIER	Transcript	ENST00000263826.5	protein_coding	393	NA	NA
223	1	1	243512441	244077592	2.48	k2prob	rs4658585	243803922	0.0160556	ENSG00000117020	AKT3	YES	60	1	intron_variant	MODIFIER	Transcript	ENST00000336199.5	protein_coding	393	NA	NA
223	1	1	243512441	244077592	2.48	k2prob	rs4658585	243803922	0.0160556	ENSG00000117020	AKT3	YES	60	1	intron_variant	MODIFIER	Transcript	ENST00000366539.1	protein_coding	393	NA	NA
223	1	1	243512441	244077592	2.48	k2prob	rs4658585	243803922	0.0160556	ENSG00000117020	AKT3	YES	60	1	intron_variant	MODIFIER	Transcript	ENST00000366540.1	protein_coding	393	NA	NA
223	1	1	243512441	244077592	2.48	k2prob	rs2125233	243748629	0.0157784	ENSG00000117020	AKT3	YES	60	1	intron_variant	MODIFIER	Transcript	ENST00000263826.5	protein_coding	393	NA	NA
223	1	1	243512441	244077592	2.48	k2prob	rs2125233	243748629	0.0157784	ENSG00000117020	AKT3	YES	60	1	intron_variant	MODIFIER	Transcript	ENST00000336199.5	protein_coding	393	NA	NA
223	1	1	243512441	244077592	2.48	k2prob	rs2125233	243748629	0.0157784	ENSG00000117020	AKT3	YES	60	1	intron_variant	MODIFIER	Transcript	ENST00000366539.1	protein_coding	393	NA	NA
223	1	1	243512441	244077592	2.48	k2prob	rs2125233	243748629	0.0157784	ENSG00000117020	AKT3	YES	60	1	intron_variant	MODIFIER	Transcript	ENST00000366540.1	protein_coding	393	NA	NA
223	1	1	243512441	244077592	2.48	k2prob	rs10927044	243767493	0.0155644	ENSG00000117020	AKT3	YES	60	1	intron_variant	MODIFIER	Transcript	ENST00000263826.5	protein_coding	393	NA	NA
223	1	1	243512441	244077592	2.48	k2prob	rs10927044	243767493	0.0155644	ENSG00000117020	AKT3	YES	60	1	intron_variant	MODIFIER	Transcript	ENST00000336199.5	protein_coding	393	NA	NA
223	1	1	243512441	244077592	2.48	k2prob	rs10927044	243767493	0.0155644	ENSG00000117020	AKT3	YES	60	1	intron_variant	MODIFIER	Transcript	ENST00000366539.1	protein_coding	393	NA	NA
223	1	1	243512441	244077592	2.48	k2prob	rs10927044	243767493	0.0155644	ENSG00000117020	AKT3	YES	60	1	intron_variant	MODIFIER	Transcript	ENST00000366540.1	protein_coding	393	NA	NA
223	1	1	243512441	244077592	2.48	k2prob	rs2220276	243717592	0.0149881	ENSG00000117020	AKT3	YES	60	1	intron_variant	MODIFIER	Transcript	ENST00000263826.5	protein_coding	393	NA	NA
223	1	1	243512441	244077592	2.48	k2prob	rs2220276	243717592	0.0149881	ENSG00000117020	AKT3	YES	60	1	intron_variant	MODIFIER	Transcript	ENST00000336199.5	protein_coding	393	NA	NA
223	1	1	243512441	244077592	2.48	k2prob	rs2220276	243717592	0.0149881	ENSG00000117020	AKT3	YES	60	1	intron_variant	MODIFIER	Transcript	ENST00000366539.1	protein_coding	393	NA	NA
223	1	1	243512441	244077592	2.48	k2prob	rs2220276	243717592	0.0149881	ENSG00000117020	AKT3	YES	60	1	intron_variant	MODIFIER	Transcript	ENST00000366540.1	protein_coding	393	NA	NA
223	1	1	243512441	244077592	2.48	k2prob	rs1352162	243717682	0.0137403	ENSG00000117020	AKT3	YES	60	1	intron_variant	MODIFIER	Transcript	ENST00000263826.5	protein_coding	393	NA	NA
223	1	1	243512441	244077592	2.48	k2prob	rs1352162	243717682	0.0137403	ENSG00000117020	AKT3	YES	60	1	intron_variant	MODIFIER	Transcript	ENST00000336199.5	protein_coding	393	NA	NA
223	1	1	243512441	244077592	2.48	k2prob	rs1352162	243717682	0.0137403	ENSG00000117020	AKT3	YES	60	1	intron_variant	MODIFIER	Transcript	ENST00000366539.1	protein_coding	393	NA	NA
223	1	1	243512441	244077592	2.48	k2prob	rs1352162	243717682	0.0137403	ENSG00000117020	AKT3	YES	60	1	intron_variant	MODIFIER	Transcript	ENST00000366540.1	protein_coding	393	NA	NA
223	1	1	243512441	244077592	2.48	k2prob	rs12744297	243734296	0.0135517	ENSG00000117020	AKT3	YES	60	1	intron_variant	MODIFIER	Transcript	ENST00000263826.5	protein_coding	393	NA	NA
223	1	1	243512441	244077592	2.48	k2prob	rs12744297	243734296	0.0135517	ENSG00000117020	AKT3	YES	60	1	intron_variant	MODIFIER	Transcript	ENST00000336199.5	protein_coding	393	NA	NA
223	1	1	243512441	244077592	2.48	k2prob	rs12744297	243734296	0.0135517	ENSG00000117020	AKT3	YES	60	1	intron_variant	MODIFIER	Transcript	ENST00000366539.1	protein_coding	393	NA	NA
223	1	1	243512441	244077592	2.48	k2prob	rs12744297	243734296	0.0135517	ENSG00000117020	AKT3	YES	60	1	intron_variant	MODIFIER	Transcript	ENST00000366540.1	protein_coding	393	NA	NA
223	1	1	243512441	244077592	2.48	k2prob	rs11578459	243770727	0.0123489	ENSG00000117020	AKT3	YES	60	1	intron_variant	MODIFIER	Transcript	ENST00000263826.5	protein_coding	393	NA	NA
223	1	1	243512441	244077592	2.48	k2prob	rs11578459	243770727	0.0123489	ENSG00000117020	AKT3	YES	60	1	intron_variant	MODIFIER	Transcript	ENST00000336199.5	protein_coding	393	NA	NA
223	1	1	243512441	244077592	2.48	k2prob	rs11578459	243770727	0.0123489	ENSG00000117020	AKT3	YES	60	1	intron_variant	MODIFIER	Transcript	ENST00000366539.1	protein_coding	393	NA	NA
223	1	1	243512441	244077592	2.48	k2prob	rs11578459	243770727	0.0123489	ENSG00000117020	AKT3	YES	60	1	intron_variant	MODIFIER	Transcript	ENST00000366540.1	protein_coding	393	NA	NA
223	1	1	243512441	244077592	2.48	k2prob	rs12138722	243802639	0.0118639	ENSG00000117020	AKT3	YES	60	1	intron_variant	MODIFIER	Transcript	ENST00000263826.5	protein_coding	393	NA	NA
223	1	1	243512441	244077592	2.48	k2prob	rs12138722	243802639	0.0118639	ENSG00000117020	AKT3	YES	60	1	intron_variant	MODIFIER	Transcript	ENST00000336199.5	protein_coding	393	NA	NA
223	1	1	243512441	244077592	2.48	k2prob	rs12138722	243802639	0.0118639	ENSG00000117020	AKT3	YES	60	1	intron_variant	MODIFIER	Transcript	ENST00000366539.1	protein_coding	393	NA	NA
223	1	1	243512441	244077592	2.48	k2prob	rs12138722	243802639	0.0118639	ENSG00000117020	AKT3	YES	60	1	intron_variant	MODIFIER	Transcript	ENST00000366540.1	protein_coding	393	NA	NA
223	1	1	243512441	244077592	2.48	k2prob	rs2291409	243732197	0.0114815	ENSG00000117020	AKT3	YES	60	1	intron_variant	MODIFIER	Transcript	ENST00000263826.5	protein_coding	393	NA	NA
223	1	1	243512441	244077592	2.48	k2prob	rs2291409	243732197	0.0114815	ENSG00000117020	AKT3	YES	60	1	intron_variant	MODIFIER	Transcript	ENST00000336199.5	protein_coding	393	NA	NA
223	1	1	243512441	244077592	2.48	k2prob	rs2291409	243732197	0.0114815	ENSG00000117020	AKT3	YES	60	1	intron_variant	MODIFIER	Transcript	ENST00000366539.1	protein_coding	393	NA	NA
223	1	1	243512441	244077592	2.48	k2prob	rs2291409	243732197	0.0114815	ENSG00000117020	AKT3	YES	60	1	intron_variant	MODIFIER	Transcript	ENST00000366540.1	protein_coding	393	NA	NA
223	2	1	243512441	244077592	2.48	k2prob	rs34788824	243618185	0.179243	ENSG00000054282	SDCCAG8	YES	30	1	intron_variant	MODIFIER	Transcript	ENST00000343783.6	protein_coding	10671	NA	NA
223	2	1	243512441	244077592	2.48	k2prob	rs34788824	243618185	0.179243	ENSG00000054282	SDCCAG8	YES	30	1	intron_variant	MODIFIER	Transcript	ENST00000355875.4	protein_coding	10671	NA	NA
223	2	1	243512441	244077592	2.48	k2prob	rs34788824	243618185	0.179243	ENSG00000054282	SDCCAG8	YES	30	1	intron_variant	MODIFIER	Transcript	ENST00000366541.3	protein_coding	10671	NA	NA
223	2	1	243512441	244077592	2.48	k2prob	rs34788824	243618185	0.179243	ENSG00000054282	SDCCAG8	YES	30	1	intron_variant	MODIFIER	Transcript	ENST00000435549.1	protein_coding	10671	NA	NA
223	2	1	243512441	244077592	2.48	k2prob	rs34788824	243618185	0.179243	ENSG00000054282	SDCCAG8	YES	30	1	intron_variant,non_coding_transcript_variant	MODIFIER	Transcript	ENST00000463042.1	processed_transcript	10671	NA	NA
223	2	1	243512441	244077592	2.48	k2prob	rs72759887	243620356	0.174005	ENSG00000054282	SDCCAG8	YES	30	1	intron_variant	MODIFIER	Transcript	ENST00000343783.6	protein_coding	10671	NA	NA
223	2	1	243512441	244077592	2.48	k2prob	rs72759887	243620356	0.174005	ENSG00000054282	SDCCAG8	YES	30	1	intron_variant	MODIFIER	Transcript	ENST00000355875.4	protein_coding	10671	NA	NA
223	2	1	243512441	244077592	2.48	k2prob	rs72759887	243620356	0.174005	ENSG00000054282	SDCCAG8	YES	30	1	intron_variant	MODIFIER	Transcript	ENST00000366541.3	protein_coding	10671	NA	NA
223	2	1	243512441	244077592	2.48	k2prob	rs72759887	243620356	0.174005	ENSG00000054282	SDCCAG8	YES	30	1	intron_variant	MODIFIER	Transcript	ENST00000435549.1	protein_coding	10671	NA	NA
223	2	1	243512441	244077592	2.48	k2prob	rs72759887	243620356	0.174005	ENSG00000054282	SDCCAG8	YES	30	1	intron_variant,non_coding_transcript_variant	MODIFIER	Transcript	ENST00000463042.1	processed_transcript	10671	NA	NA
223	2	1	243512441	244077592	2.48	k2prob	rs72759884	243618209	0.166265	ENSG00000054282	SDCCAG8	YES	30	1	intron_variant	MODIFIER	Transcript	ENST00000343783.6	protein_coding	10671	NA	NA
223	2	1	243512441	244077592	2.48	k2prob	rs72759884	243618209	0.166265	ENSG00000054282	SDCCAG8	YES	30	1	intron_variant	MODIFIER	Transcript	ENST00000355875.4	protein_coding	10671	NA	NA
223	2	1	243512441	244077592	2.48	k2prob	rs72759884	243618209	0.166265	ENSG00000054282	SDCCAG8	YES	30	1	intron_variant	MODIFIER	Transcript	ENST00000366541.3	protein_coding	10671	NA	NA
223	2	1	243512441	244077592	2.48	k2prob	rs72759884	243618209	0.166265	ENSG00000054282	SDCCAG8	YES	30	1	intron_variant	MODIFIER	Transcript	ENST00000435549.1	protein_coding	10671	NA	NA
223	2	1	243512441	244077592	2.48	k2prob	rs72759884	243618209	0.166265	ENSG00000054282	SDCCAG8	YES	30	1	intron_variant,non_coding_transcript_variant	MODIFIER	Transcript	ENST00000463042.1	processed_transcript	10671	NA	NA
223	2	1	243512441	244077592	2.48	k2prob	rs12743377	243615786	0.117882	ENSG00000054282	SDCCAG8	YES	30	1	intron_variant	MODIFIER	Transcript	ENST00000343783.6	protein_coding	10671	NA	NA
223	2	1	243512441	244077592	2.48	k2prob	rs12743377	243615786	0.117882	ENSG00000054282	SDCCAG8	YES	30	1	intron_variant	MODIFIER	Transcript	ENST00000355875.4	protein_coding	10671	NA	NA
223	2	1	243512441	244077592	2.48	k2prob	rs12743377	243615786	0.117882	ENSG00000054282	SDCCAG8	YES	30	1	intron_variant	MODIFIER	Transcript	ENST00000366541.3	protein_coding	10671	NA	NA
223	2	1	243512441	244077592	2.48	k2prob	rs12743377	243615786	0.117882	ENSG00000054282	SDCCAG8	YES	30	1	intron_variant	MODIFIER	Transcript	ENST00000435549.1	protein_coding	10671	NA	NA
223	2	1	243512441	244077592	2.48	k2prob	rs12743377	243615786	0.117882	ENSG00000054282	SDCCAG8	YES	30	1	intron_variant,non_coding_transcript_variant	MODIFIER	Transcript	ENST00000463042.1	processed_transcript	10671	NA	NA
223	2	1	243512441	244077592	2.48	k2prob	rs12743378	243615789	0.111551	ENSG00000054282	SDCCAG8	YES	30	1	intron_variant	MODIFIER	Transcript	ENST00000343783.6	protein_coding	10671	NA	NA
223	2	1	243512441	244077592	2.48	k2prob	rs12743378	243615789	0.111551	ENSG00000054282	SDCCAG8	YES	30	1	intron_variant	MODIFIER	Transcript	ENST00000355875.4	protein_coding	10671	NA	NA
223	2	1	243512441	244077592	2.48	k2prob	rs12743378	243615789	0.111551	ENSG00000054282	SDCCAG8	YES	30	1	intron_variant	MODIFIER	Transcript	ENST00000366541.3	protein_coding	10671	NA	NA
223	2	1	243512441	244077592	2.48	k2prob	rs12743378	243615789	0.111551	ENSG00000054282	SDCCAG8	YES	30	1	intron_variant	MODIFIER	Transcript	ENST00000435549.1	protein_coding	10671	NA	NA
223	2	1	243512441	244077592	2.48	k2prob	rs12743378	243615789	0.111551	ENSG00000054282	SDCCAG8	YES	30	1	intron_variant,non_coding_transcript_variant	MODIFIER	Transcript	ENST00000463042.1	processed_transcript	10671	NA	NA
223	2	1	243512441	244077592	2.48	k2prob	rs12739982	243615318	0.0955686	ENSG00000054282	SDCCAG8	YES	30	1	intron_variant	MODIFIER	Transcript	ENST00000343783.6	protein_coding	10671	NA	NA
223	2	1	243512441	244077592	2.48	k2prob	rs12739982	243615318	0.0955686	ENSG00000054282	SDCCAG8	YES	30	1	intron_variant	MODIFIER	Transcript	ENST00000355875.4	protein_coding	10671	NA	NA
223	2	1	243512441	244077592	2.48	k2prob	rs12739982	243615318	0.0955686	ENSG00000054282	SDCCAG8	YES	30	1	intron_variant	MODIFIER	Transcript	ENST00000366541.3	protein_coding	10671	NA	NA
223	2	1	243512441	244077592	2.48	k2prob	rs12739982	243615318	0.0955686	ENSG00000054282	SDCCAG8	YES	30	1	intron_variant	MODIFIER	Transcript	ENST00000435549.1	protein_coding	10671	NA	NA
223	2	1	243512441	244077592	2.48	k2prob	rs12739982	243615318	0.0955686	ENSG00000054282	SDCCAG8	YES	30	1	intron_variant,non_coding_transcript_variant	MODIFIER	Transcript	ENST00000463042.1	processed_transcript	10671	NA	NA
225	1	8	65277495	65753878	2.04	k2prob	rs7830315	65608361	0.0964983	ENSG00000172817	CYP7B1	YES	30	1	intron_variant	MODIFIER	Transcript	ENST00000310193.3	protein_coding	2652	NA	NA
225	1	8	65277495	65753878	2.04	k2prob	rs10957321	65605878	0.0959668	ENSG00000172817	CYP7B1	YES	30	1	intron_variant	MODIFIER	Transcript	ENST00000310193.3	protein_coding	2652	NA	NA
225	1	8	65277495	65753878	2.04	k2prob	rs7827287	65605719	0.0888449	ENSG00000172817	CYP7B1	YES	30	1	intron_variant	MODIFIER	Transcript	ENST00000310193.3	protein_coding	2652	NA	NA
225	1	8	65277495	65753878	2.04	k2prob	rs8192906	65510610	0.0587088	ENSG00000172817	CYP7B1	YES	30	1	intron_variant	MODIFIER	Transcript	ENST00000310193.3	protein_coding	2652	NA	NA
225	1	8	65277495	65753878	2.04	k2prob	rs8192906	65510610	0.0587088	ENSG00000172817	CYP7B1	YES	30	1	intron_variant,non_coding_transcript_variant	MODIFIER	Transcript	ENST00000523954.1	processed_transcript	2652	NA	NA
225	1	8	65277495	65753878	2.04	k2prob	rs10112206	65611761	0.0491544	ENSG00000172817	CYP7B1	YES	30	1	intron_variant	MODIFIER	Transcript	ENST00000310193.3	protein_coding	2652	NA	NA
225	1	8	65277495	65753878	2.04	k2prob	rs6472147	65612697	0.0490574	ENSG00000172817	CYP7B1	YES	30	1	intron_variant	MODIFIER	Transcript	ENST00000310193.3	protein_coding	2652	NA	NA
225	1	8	65277495	65753878	2.04	k2prob	rs3779870	65519166	0.0458407	ENSG00000172817	CYP7B1	YES	30	1	intron_variant	MODIFIER	Transcript	ENST00000310193.3	protein_coding	2652	NA	NA
225	1	8	65277495	65753878	2.04	k2prob	rs3779870	65519166	0.0458407	ENSG00000172817	CYP7B1	YES	30	1	intron_variant,non_coding_transcript_variant	MODIFIER	Transcript	ENST00000523954.1	processed_transcript	2652	NA	NA
225	1	8	65277495	65753878	2.04	k2prob	rs4461935	65700067	0.0254185	ENSG00000172817	CYP7B1	YES	30	1	intron_variant	MODIFIER	Transcript	ENST00000310193.3	protein_coding	2652	NA	NA
225	1	8	65277495	65753878	2.04	k2prob	rs4465006	65525439	0.0249057	ENSG00000172817	CYP7B1	YES	30	1	intron_variant	MODIFIER	Transcript	ENST00000310193.3	protein_coding	2652	NA	NA
225	1	8	65277495	65753878	2.04	k2prob	rs4465006	65525439	0.0249057	ENSG00000172817	CYP7B1	YES	30	1	intron_variant,non_coding_transcript_variant	MODIFIER	Transcript	ENST00000523954.1	processed_transcript	2652	NA	NA
225	1	8	65277495	65753878	2.04	k2prob	rs8192899	65524742	0.0249037	ENSG00000172817	CYP7B1	YES	30	1	intron_variant	MODIFIER	Transcript	ENST00000310193.3	protein_coding	2652	NA	NA
225	1	8	65277495	65753878	2.04	k2prob	rs8192899	65524742	0.0249037	ENSG00000172817	CYP7B1	YES	30	1	intron_variant,non_coding_transcript_variant	MODIFIER	Transcript	ENST00000523954.1	processed_transcript	2652	NA	NA
225	1	8	65277495	65753878	2.04	k2prob	rs10081461	65602074	0.0235594	ENSG00000172817	CYP7B1	YES	30	1	intron_variant	MODIFIER	Transcript	ENST00000310193.3	protein_coding	2652	NA	NA
225	1	8	65277495	65753878	2.04	k2prob	rs4467968	65525303	0.0232391	ENSG00000172817	CYP7B1	YES	30	1	intron_variant	MODIFIER	Transcript	ENST00000310193.3	protein_coding	2652	NA	NA
225	1	8	65277495	65753878	2.04	k2prob	rs4467968	65525303	0.0232391	ENSG00000172817	CYP7B1	YES	30	1	intron_variant,non_coding_transcript_variant	MODIFIER	Transcript	ENST00000523954.1	processed_transcript	2652	NA	NA
225	1	8	65277495	65753878	2.04	k2prob	rs13252547	65691703	0.0231273	ENSG00000172817	CYP7B1	YES	30	1	intron_variant	MODIFIER	Transcript	ENST00000310193.3	protein_coding	2652	NA	NA
225	1	8	65277495	65753878	2.04	k2prob	rs4406437	65587797	0.0202876	ENSG00000172817	CYP7B1	YES	30	1	intron_variant	MODIFIER	Transcript	ENST00000310193.3	protein_coding	2652	NA	NA
225	1	8	65277495	65753878	2.04	k2prob	rs9298085	65500797	0.0189259	ENSG00000172817	CYP7B1	YES	30	1	intron_variant,non_coding_transcript_variant	MODIFIER	Transcript	ENST00000523954.1	processed_transcript	2652	NA	NA
225	1	8	65277495	65753878	2.04	k2prob	rs11998077	65593996	0.0164451	ENSG00000172817	CYP7B1	YES	30	1	intron_variant	MODIFIER	Transcript	ENST00000310193.3	protein_coding	2652	NA	NA
225	1	8	65277495	65753878	2.04	k2prob	rs12548518	65674039	0.015844	ENSG00000172817	CYP7B1	YES	30	1	intron_variant	MODIFIER	Transcript	ENST00000310193.3	protein_coding	2652	NA	NA
225	1	8	65277495	65753878	2.04	k2prob	rs9298088	65580990	0.0145772	ENSG00000172817	CYP7B1	YES	30	1	intron_variant	MODIFIER	Transcript	ENST00000310193.3	protein_coding	2652	NA	NA
225	1	8	65277495	65753878	2.04	k2prob	rs12681856	65580582	0.0145663	ENSG00000172817	CYP7B1	YES	30	1	intron_variant	MODIFIER	Transcript	ENST00000310193.3	protein_coding	2652	NA	NA
225	1	8	65277495	65753878	2.04	k2prob	rs6999999	65585409	0.014526	ENSG00000172817	CYP7B1	YES	30	1	intron_variant	MODIFIER	Transcript	ENST00000310193.3	protein_coding	2652	NA	NA
225	1	8	65277495	65753878	2.04	k2prob	rs11995512	65603582	0.0143319	ENSG00000172817	CYP7B1	YES	30	1	intron_variant	MODIFIER	Transcript	ENST00000310193.3	protein_coding	2652	NA	NA
225	1	8	65277495	65753878	2.04	k2prob	rs4452822	65538103	0.0138576	ENSG00000172817	CYP7B1	YES	30	1	intron_variant	MODIFIER	Transcript	ENST00000310193.3	protein_coding	2652	NA	NA
225	1	8	65277495	65753878	2.04	k2prob	rs4437694	65579808	0.0135606	ENSG00000172817	CYP7B1	YES	30	1	intron_variant	MODIFIER	Transcript	ENST00000310193.3	protein_coding	2652	NA	NA
225	1	8	65277495	65753878	2.04	k2prob	rs4327886	65547656	0.0132069	ENSG00000172817	CYP7B1	YES	30	1	intron_variant	MODIFIER	Transcript	ENST00000310193.3	protein_coding	2652	NA	NA
225	1	8	65277495	65753878	2.04	k2prob	rs4532631	65583656	0.0126889	ENSG00000172817	CYP7B1	YES	30	1	intron_variant	MODIFIER	Transcript	ENST00000310193.3	protein_coding	2652	NA	NA
226	2	11	27996381	28741181	1.77	k2prob	rs6484367	28387459	0.0292248	ENSG00000255322	RP11-22P4.1	NO	80	1	intron_variant,non_coding_transcript_variant	MODIFIER	Transcript	ENST00000532947.1	lincRNA	NA	NA	NA
226	2	11	27996381	28741181	1.77	k2prob	rs10835314	28383960	0.0154059	ENSG00000255322	RP11-22P4.1	NO	80	1	intron_variant,non_coding_transcript_variant	MODIFIER	Transcript	ENST00000532947.1	lincRNA	NA	NA	NA
226	2	11	27996381	28741181	1.77	k2prob	rs10835316	28386699	0.0153051	ENSG00000255322	RP11-22P4.1	NO	80	1	intron_variant,non_coding_transcript_variant	MODIFIER	Transcript	ENST00000532947.1	lincRNA	NA	NA	NA
226	2	11	27996381	28741181	1.77	k2prob	rs11030297	28386180	0.0149922	ENSG00000255322	RP11-22P4.1	NO	80	1	intron_variant,non_coding_transcript_variant	MODIFIER	Transcript	ENST00000532947.1	lincRNA	NA	NA	NA
226	2	11	27996381	28741181	1.77	k2prob	rs10767714	28379460	0.0148982	ENSG00000255322	RP11-22P4.1	NO	80	1	intron_variant,non_coding_transcript_variant	MODIFIER	Transcript	ENST00000532947.1	lincRNA	NA	NA	NA
226	2	11	27996381	28741181	1.77	k2prob	rs11030298	28387752	0.0146213	ENSG00000255322	RP11-22P4.1	NO	80	1	intron_variant,non_coding_transcript_variant	MODIFIER	Transcript	ENST00000532947.1	lincRNA	NA	NA	NA
226	2	11	27996381	28741181	1.77	k2prob	rs12360793	28384757	0.0135594	ENSG00000255322	RP11-22P4.1	NO	80	1	intron_variant,non_coding_transcript_variant	MODIFIER	Transcript	ENST00000532947.1	lincRNA	NA	NA	NA
226	2	11	27996381	28741181	1.77	k2prob	rs12791265	28393902	0.0127202	ENSG00000255322	RP11-22P4.1	NO	80	1	intron_variant,non_coding_transcript_variant	MODIFIER	Transcript	ENST00000532947.1	lincRNA	NA	NA	NA
226	2	11	27996381	28741181	1.77	k2prob	rs7948373	28413082	0.01227	ENSG00000255322	RP11-22P4.1	NO	80	1	intron_variant,non_coding_transcript_variant	MODIFIER	Transcript	ENST00000532947.1	lincRNA	NA	NA	NA
226	2	11	27996381	28741181	1.77	k2prob	rs4545540	28413813	0.0116888	ENSG00000255322	RP11-22P4.1	NO	80	1	intron_variant,non_coding_transcript_variant	MODIFIER	Transcript	ENST00000532947.1	lincRNA	NA	NA	NA
226	2	11	27996381	28741181	1.77	k2prob	rs10835323	28422109	0.0114801	ENSG00000255322	RP11-22P4.1	NO	80	1	intron_variant,non_coding_transcript_variant	MODIFIER	Transcript	ENST00000532947.1	lincRNA	NA	NA	NA
226	2	11	27996381	28741181	1.77	k2prob	rs11512180	28410502	0.0114181	ENSG00000255322	RP11-22P4.1	NO	80	1	intron_variant,non_coding_transcript_variant	MODIFIER	Transcript	ENST00000532947.1	lincRNA	NA	NA	NA
226	2	11	27996381	28741181	1.77	k2prob	rs10835321	28414268	0.0113915	ENSG00000255322	RP11-22P4.1	NO	80	1	intron_variant,non_coding_transcript_variant	MODIFIER	Transcript	ENST00000532947.1	lincRNA	NA	NA	NA
226	2	11	27996381	28741181	1.77	k2prob	rs10835322	28414391	0.0113871	ENSG00000255322	RP11-22P4.1	NO	80	1	intron_variant,non_coding_transcript_variant	MODIFIER	Transcript	ENST00000532947.1	lincRNA	NA	NA	NA
226	2	11	27996381	28741181	1.77	k2prob	rs11493474	28412969	0.0113863	ENSG00000255322	RP11-22P4.1	NO	80	1	intron_variant,non_coding_transcript_variant	MODIFIER	Transcript	ENST00000532947.1	lincRNA	NA	NA	NA
226	2	11	27996381	28741181	1.77	k2prob	rs17651504	28460189	0.0111644	ENSG00000255322	RP11-22P4.1	NO	80	1	intron_variant,non_coding_transcript_variant	MODIFIER	Transcript	ENST00000532947.1	lincRNA	NA	NA	NA
226	2	11	27996381	28741181	1.77	k2prob	rs10835335	28462815	0.0111628	ENSG00000255322	RP11-22P4.1	NO	80	1	intron_variant,non_coding_transcript_variant	MODIFIER	Transcript	ENST00000532947.1	lincRNA	NA	NA	NA
226	2	11	27996381	28741181	1.77	k2prob	rs10835328	28445710	0.011139	ENSG00000255322	RP11-22P4.1	NO	80	1	intron_variant,non_coding_transcript_variant	MODIFIER	Transcript	ENST00000532947.1	lincRNA	NA	NA	NA
226	2	11	27996381	28741181	1.77	k2prob	rs11030329	28447176	0.011119800000000001	ENSG00000255322	RP11-22P4.1	NO	80	1	intron_variant,non_coding_transcript_variant	MODIFIER	Transcript	ENST00000532947.1	lincRNA	NA	NA	NA
226	2	11	27996381	28741181	1.77	k2prob	rs7104616	28420524	0.0110589	ENSG00000255322	RP11-22P4.1	NO	80	1	intron_variant,non_coding_transcript_variant	MODIFIER	Transcript	ENST00000532947.1	lincRNA	NA	NA	NA
226	2	11	27996381	28741181	1.77	k2prob	rs4923534	28416425	0.0107956	ENSG00000255322	RP11-22P4.1	NO	80	1	intron_variant,non_coding_transcript_variant	MODIFIER	Transcript	ENST00000532947.1	lincRNA	NA	NA	NA
226	2	11	27996381	28741181	1.77	k2prob	rs7931194	28421542	0.0107757	ENSG00000255322	RP11-22P4.1	NO	80	1	intron_variant,non_coding_transcript_variant	MODIFIER	Transcript	ENST00000532947.1	lincRNA	NA	NA	NA
226	2	11	27996381	28741181	1.77	k2prob	rs10767724	28462564	0.0106358	ENSG00000255322	RP11-22P4.1	NO	80	1	intron_variant,non_coding_transcript_variant	MODIFIER	Transcript	ENST00000532947.1	lincRNA	NA	NA	NA
226	2	11	27996381	28741181	1.77	k2prob	rs7931948	28446290	0.0106133	ENSG00000255322	RP11-22P4.1	NO	80	1	intron_variant,non_coding_transcript_variant	MODIFIER	Transcript	ENST00000532947.1	lincRNA	NA	NA	NA
226	2	11	27996381	28741181	1.77	k2prob	rs7932458	28446722	0.0106132	ENSG00000255322	RP11-22P4.1	NO	80	1	intron_variant,non_coding_transcript_variant	MODIFIER	Transcript	ENST00000532947.1	lincRNA	NA	NA	NA
226	2	11	27996381	28741181	1.77	k2prob	rs10835327	28445687	0.010598	ENSG00000255322	RP11-22P4.1	NO	80	1	intron_variant,non_coding_transcript_variant	MODIFIER	Transcript	ENST00000532947.1	lincRNA	NA	NA	NA
226	2	11	27996381	28741181	1.77	k2prob	rs11030332	28450798	0.0105665	ENSG00000255322	RP11-22P4.1	NO	80	1	intron_variant,non_coding_transcript_variant	MODIFIER	Transcript	ENST00000532947.1	lincRNA	NA	NA	NA
226	2	11	27996381	28741181	1.77	k2prob	rs10835332	28449247	0.0105657	ENSG00000255322	RP11-22P4.1	NO	80	1	intron_variant,non_coding_transcript_variant	MODIFIER	Transcript	ENST00000532947.1	lincRNA	NA	NA	NA
226	2	11	27996381	28741181	1.77	k2prob	rs4923535	28416646	0.0105618	ENSG00000255322	RP11-22P4.1	NO	80	1	intron_variant,non_coding_transcript_variant	MODIFIER	Transcript	ENST00000532947.1	lincRNA	NA	NA	NA
226	2	11	27996381	28741181	1.77	k2prob	rs7947030	28455268	0.0105552	ENSG00000255322	RP11-22P4.1	NO	80	1	intron_variant,non_coding_transcript_variant	MODIFIER	Transcript	ENST00000532947.1	lincRNA	NA	NA	NA
226	2	11	27996381	28741181	1.77	k2prob	rs10767722	28421185	0.0102589	ENSG00000255322	RP11-22P4.1	NO	80	1	intron_variant,non_coding_transcript_variant	MODIFIER	Transcript	ENST00000532947.1	lincRNA	NA	NA	NA
226	2	11	27996381	28741181	1.77	k2prob	rs7947768	28455860	0.00999441	ENSG00000255322	RP11-22P4.1	NO	80	1	intron_variant,non_coding_transcript_variant	MODIFIER	Transcript	ENST00000532947.1	lincRNA	NA	NA	NA
226	2	11	27996381	28741181	1.77	k2prob	rs7945266	28459977	0.00996694	ENSG00000255322	RP11-22P4.1	NO	80	1	intron_variant,non_coding_transcript_variant	MODIFIER	Transcript	ENST00000532947.1	lincRNA	NA	NA	NA
226	2	11	27996381	28741181	1.77	k2prob	rs4627061	28459117	0.00996441	ENSG00000255322	RP11-22P4.1	NO	80	1	intron_variant,non_coding_transcript_variant	MODIFIER	Transcript	ENST00000532947.1	lincRNA	NA	NA	NA
226	2	11	27996381	28741181	1.77	k2prob	rs7111851	28464705	0.00996144	ENSG00000255322	RP11-22P4.1	NO	80	1	intron_variant,non_coding_transcript_variant	MODIFIER	Transcript	ENST00000532947.1	lincRNA	NA	NA	NA
226	2	11	27996381	28741181	1.77	k2prob	rs7127321	28473690	0.00978589	ENSG00000255322	RP11-22P4.1	NO	80	1	intron_variant,non_coding_transcript_variant	MODIFIER	Transcript	ENST00000532947.1	lincRNA	NA	NA	NA
226	2	11	27996381	28741181	1.77	k2prob	rs11030345	28485116	0.00966875	ENSG00000255322	RP11-22P4.1	NO	80	1	intron_variant,non_coding_transcript_variant	MODIFIER	Transcript	ENST00000532947.1	lincRNA	NA	NA	NA
226	2	11	27996381	28741181	1.77	k2prob	rs11030339	28470321	0.00948764	ENSG00000255322	RP11-22P4.1	NO	80	1	intron_variant,non_coding_transcript_variant	MODIFIER	Transcript	ENST00000532947.1	lincRNA	NA	NA	NA
226	2	11	27996381	28741181	1.77	k2prob	rs11030336	28466681	0.00947832	ENSG00000255322	RP11-22P4.1	NO	80	1	intron_variant,non_coding_transcript_variant	MODIFIER	Transcript	ENST00000532947.1	lincRNA	NA	NA	NA
226	2	11	27996381	28741181	1.77	k2prob	rs11030341	28473301	0.00947699	ENSG00000255322	RP11-22P4.1	NO	80	1	intron_variant,non_coding_transcript_variant	MODIFIER	Transcript	ENST00000532947.1	lincRNA	NA	NA	NA
226	2	11	27996381	28741181	1.77	k2prob	rs7127278	28473539	0.00947621	ENSG00000255322	RP11-22P4.1	NO	80	1	intron_variant,non_coding_transcript_variant	MODIFIER	Transcript	ENST00000532947.1	lincRNA	NA	NA	NA
226	2	11	27996381	28741181	1.77	k2prob	rs10835339	28473392	0.00947173	ENSG00000255322	RP11-22P4.1	NO	80	1	intron_variant,non_coding_transcript_variant	MODIFIER	Transcript	ENST00000532947.1	lincRNA	NA	NA	NA
226	2	11	27996381	28741181	1.77	k2prob	rs11030344	28476993	0.00946211	ENSG00000255322	RP11-22P4.1	NO	80	1	intron_variant,non_coding_transcript_variant	MODIFIER	Transcript	ENST00000532947.1	lincRNA	NA	NA	NA
226	2	11	27996381	28741181	1.77	k2prob	rs12274444	28480059	0.0094478	ENSG00000255322	RP11-22P4.1	NO	80	1	intron_variant,non_coding_transcript_variant	MODIFIER	Transcript	ENST00000532947.1	lincRNA	NA	NA	NA
226	2	11	27996381	28741181	1.77	k2prob	rs2002304	28480550	0.00944543	ENSG00000255322	RP11-22P4.1	NO	80	1	intron_variant,non_coding_transcript_variant	MODIFIER	Transcript	ENST00000532947.1	lincRNA	NA	NA	NA
226	2	11	27996381	28741181	1.77	k2prob	rs1443127	28483632	0.00944289	ENSG00000255322	RP11-22P4.1	NO	80	1	intron_variant,non_coding_transcript_variant	MODIFIER	Transcript	ENST00000532947.1	lincRNA	NA	NA	NA
226	2	11	27996381	28741181	1.77	k2prob	rs10835342	28482783	0.00943326	ENSG00000255322	RP11-22P4.1	NO	80	1	intron_variant,non_coding_transcript_variant	MODIFIER	Transcript	ENST00000532947.1	lincRNA	NA	NA	NA
226	2	11	27996381	28741181	1.77	k2prob	rs10767725	28472710	0.00922555	ENSG00000255322	RP11-22P4.1	NO	80	1	intron_variant,non_coding_transcript_variant	MODIFIER	Transcript	ENST00000532947.1	lincRNA	NA	NA	NA
226	2	11	27996381	28741181	1.77	k2prob	rs7130732	28473966	0.00921972	ENSG00000255322	RP11-22P4.1	NO	80	1	intron_variant,non_coding_transcript_variant	MODIFIER	Transcript	ENST00000532947.1	lincRNA	NA	NA	NA
226	2	11	27996381	28741181	1.77	k2prob	rs873756	28480410	0.00919189	ENSG00000255322	RP11-22P4.1	NO	80	1	intron_variant,non_coding_transcript_variant	MODIFIER	Transcript	ENST00000532947.1	lincRNA	NA	NA	NA
226	2	11	27996381	28741181	1.77	k2prob	rs7105555	28475406	0.00918827	ENSG00000255322	RP11-22P4.1	NO	80	1	intron_variant,non_coding_transcript_variant	MODIFIER	Transcript	ENST00000532947.1	lincRNA	NA	NA	NA
226	2	11	27996381	28741181	1.77	k2prob	rs10835341	28481834	0.00918417	ENSG00000255322	RP11-22P4.1	NO	80	1	intron_variant,non_coding_transcript_variant	MODIFIER	Transcript	ENST00000532947.1	lincRNA	NA	NA	NA
226	2	11	27996381	28741181	1.77	k2prob	rs10835343	28485799	0.00916439	ENSG00000255322	RP11-22P4.1	NO	80	1	intron_variant,non_coding_transcript_variant	MODIFIER	Transcript	ENST00000532947.1	lincRNA	NA	NA	NA
226	2	11	27996381	28741181	1.77	k2prob	rs11030316	28409010	0.00913272	ENSG00000255322	RP11-22P4.1	NO	80	1	intron_variant,non_coding_transcript_variant	MODIFIER	Transcript	ENST00000532947.1	lincRNA	NA	NA	NA
226	2	11	27996381	28741181	1.77	k2prob	rs7479686	28454301	0.00887428	ENSG00000255322	RP11-22P4.1	NO	80	1	intron_variant,non_coding_transcript_variant	MODIFIER	Transcript	ENST00000532947.1	lincRNA	NA	NA	NA
226	2	11	27996381	28741181	1.77	k2prob	rs7130471	28456861	0.00885578	ENSG00000255322	RP11-22P4.1	NO	80	1	intron_variant,non_coding_transcript_variant	MODIFIER	Transcript	ENST00000532947.1	lincRNA	NA	NA	NA
226	2	11	27996381	28741181	1.77	k2prob	rs10835326	28445555	0.00880763	ENSG00000255322	RP11-22P4.1	NO	80	1	intron_variant,non_coding_transcript_variant	MODIFIER	Transcript	ENST00000532947.1	lincRNA	NA	NA	NA
226	2	11	27996381	28741181	1.77	k2prob	rs7107532	28480924	0.00877663	ENSG00000255322	RP11-22P4.1	NO	80	1	intron_variant,non_coding_transcript_variant	MODIFIER	Transcript	ENST00000532947.1	lincRNA	NA	NA	NA
226	2	11	27996381	28741181	1.77	k2prob	rs4923531	28401860	0.00875742	ENSG00000255322	RP11-22P4.1	NO	80	1	intron_variant,non_coding_transcript_variant	MODIFIER	Transcript	ENST00000532947.1	lincRNA	NA	NA	NA
226	2	11	27996381	28741181	1.77	k2prob	rs12361005	28485403	0.0087524	ENSG00000255322	RP11-22P4.1	NO	80	1	intron_variant,non_coding_transcript_variant	MODIFIER	Transcript	ENST00000532947.1	lincRNA	NA	NA	NA
226	2	11	27996381	28741181	1.77	k2prob	rs11030307	28402218	0.00875017	ENSG00000255322	RP11-22P4.1	NO	80	1	intron_variant,non_coding_transcript_variant	MODIFIER	Transcript	ENST00000532947.1	lincRNA	NA	NA	NA
226	2	11	27996381	28741181	1.77	k2prob	rs4547081	28486224	0.0087466	ENSG00000255322	RP11-22P4.1	NO	80	1	intron_variant,non_coding_transcript_variant	MODIFIER	Transcript	ENST00000532947.1	lincRNA	NA	NA	NA
226	2	11	27996381	28741181	1.77	k2prob	rs11030308	28403169	0.00874499	ENSG00000255322	RP11-22P4.1	NO	80	1	intron_variant,non_coding_transcript_variant	MODIFIER	Transcript	ENST00000532947.1	lincRNA	NA	NA	NA
226	2	11	27996381	28741181	1.77	k2prob	rs11030309	28403292	0.00874263	ENSG00000255322	RP11-22P4.1	NO	80	1	intron_variant,non_coding_transcript_variant	MODIFIER	Transcript	ENST00000532947.1	lincRNA	NA	NA	NA
226	2	11	27996381	28741181	1.77	k2prob	rs17573971	28487807	0.00852524	ENSG00000255322	RP11-22P4.1	NO	80	1	intron_variant,non_coding_transcript_variant	MODIFIER	Transcript	ENST00000532947.1	lincRNA	NA	NA	NA
226	2	11	27996381	28741181	1.77	k2prob	rs1811450	28500993	0.00828072	ENSG00000255322	RP11-22P4.1	NO	80	1	intron_variant,non_coding_transcript_variant	MODIFIER	Transcript	ENST00000532947.1	lincRNA	NA	NA	NA
226	2	11	27996381	28741181	1.77	k2prob	rs4543974	28455794	0.00799142	ENSG00000255322	RP11-22P4.1	NO	80	1	intron_variant,non_coding_transcript_variant	MODIFIER	Transcript	ENST00000532947.1	lincRNA	NA	NA	NA
226	2	11	27996381	28741181	1.77	k2prob	rs10767719	28407967	0.00771134	ENSG00000255322	RP11-22P4.1	NO	80	1	intron_variant,non_coding_transcript_variant	MODIFIER	Transcript	ENST00000532947.1	lincRNA	NA	NA	NA
226	2	11	27996381	28741181	1.77	k2prob	rs6484372	28467517	0.00770538	ENSG00000255322	RP11-22P4.1	NO	80	1	intron_variant,non_coding_transcript_variant	MODIFIER	Transcript	ENST00000532947.1	lincRNA	NA	NA	NA
226	2	11	27996381	28741181	1.77	k2prob	rs11030328	28447142	0.00765218	ENSG00000255322	RP11-22P4.1	NO	80	1	intron_variant,non_coding_transcript_variant	MODIFIER	Transcript	ENST00000532947.1	lincRNA	NA	NA	NA
226	2	11	27996381	28741181	1.77	k2prob	rs4244535	28457737	0.00761298	ENSG00000255322	RP11-22P4.1	NO	80	1	intron_variant,non_coding_transcript_variant	MODIFIER	Transcript	ENST00000532947.1	lincRNA	NA	NA	NA
226	2	11	27996381	28741181	1.77	k2prob	rs868607	28494506	0.00712852	ENSG00000255322	RP11-22P4.1	NO	80	1	intron_variant,non_coding_transcript_variant	MODIFIER	Transcript	ENST00000532947.1	lincRNA	NA	NA	NA
226	2	11	27996381	28741181	1.77	k2prob	rs12788184	28389866	0.00691507	ENSG00000255322	RP11-22P4.1	NO	80	1	intron_variant,non_coding_transcript_variant	MODIFIER	Transcript	ENST00000532947.1	lincRNA	NA	NA	NA
226	2	11	27996381	28741181	1.77	k2prob	rs2582900	28491489	0.00675655	ENSG00000255322	RP11-22P4.1	NO	80	1	intron_variant,non_coding_transcript_variant	MODIFIER	Transcript	ENST00000532947.1	lincRNA	NA	NA	NA
226	2	11	27996381	28741181	1.77	k2prob	rs10742195	28485008	0.0065092	ENSG00000255322	RP11-22P4.1	NO	80	1	intron_variant,non_coding_transcript_variant	MODIFIER	Transcript	ENST00000532947.1	lincRNA	NA	NA	NA
226	2	11	27996381	28741181	1.77	k2prob	rs1584035	28499603	0.00644491	ENSG00000255322	RP11-22P4.1	NO	80	1	intron_variant,non_coding_transcript_variant	MODIFIER	Transcript	ENST00000532947.1	lincRNA	NA	NA	NA
226	2	11	27996381	28741181	1.77	k2prob	rs10835313	28380561	0.00581686	ENSG00000255322	RP11-22P4.1	NO	80	1	intron_variant,non_coding_transcript_variant	MODIFIER	Transcript	ENST00000532947.1	lincRNA	NA	NA	NA
226	2	11	27996381	28741181	1.77	k2prob	rs2582904	28506048	0.00580444	ENSG00000255322	RP11-22P4.1	NO	80	1	intron_variant,non_coding_transcript_variant	MODIFIER	Transcript	ENST00000532947.1	lincRNA	NA	NA	NA
226	2	11	27996381	28741181	1.77	k2prob	rs11030323	28421065	0.00560919	ENSG00000255322	RP11-22P4.1	NO	80	1	intron_variant,non_coding_transcript_variant	MODIFIER	Transcript	ENST00000532947.1	lincRNA	NA	NA	NA
226	2	11	27996381	28741181	1.77	k2prob	rs4923536	28422496	0.00515923	ENSG00000255322	RP11-22P4.1	NO	80	1	intron_variant,non_coding_transcript_variant	MODIFIER	Transcript	ENST00000532947.1	lincRNA	NA	NA	NA
228	1	17	12849208	12927608	1.77	k2prob	rs73292401	12875908	0.415301	ENSG00000006740	ARHGAP44	YES	34	1	intron_variant	MODIFIER	Transcript	ENST00000262444.9	protein_coding	29096	NA	NA
228	1	17	12849208	12927608	1.77	k2prob	rs73292401	12875908	0.415301	ENSG00000006740	ARHGAP44	YES	34	1	intron_variant	MODIFIER	Transcript	ENST00000340825.3	protein_coding	29096	NA	NA
228	1	17	12849208	12927608	1.77	k2prob	rs73292401	12875908	0.415301	ENSG00000006740	ARHGAP44	YES	34	1	intron_variant	MODIFIER	Transcript	ENST00000379672.5	protein_coding	29096	NA	NA
228	1	17	12849208	12927608	1.77	k2prob	rs73292401	12875908	0.415301	ENSG00000006740	ARHGAP44	YES	34	1	intron_variant,NMD_transcript_variant	MODIFIER	Transcript	ENST00000544416.2	nonsense_mediated_decay	29096	NA	NA
228	1	17	12849208	12927608	1.77	k2prob	rs73292401	12875908	0.415301	ENSG00000006740	ARHGAP44	YES	34	1	upstream_gene_variant	MODIFIER	Transcript	ENST00000578087.1	processed_transcript	29096	NA	NA
228	1	17	12849208	12927608	1.77	k2prob	rs73292401	12875908	0.415301	ENSG00000006740	ARHGAP44	YES	34	1	intron_variant,NMD_transcript_variant	MODIFIER	Transcript	ENST00000580768.1	nonsense_mediated_decay	29096	NA	NA
228	1	17	12849208	12927608	1.77	k2prob	rs73292401	12875908	0.415301	ENSG00000006740	ARHGAP44	YES	34	1	intron_variant	MODIFIER	Transcript	ENST00000583608.1	protein_coding	29096	NA	NA
228	1	17	12849208	12927608	1.77	k2prob	rs9889794	12876508	0.223127	ENSG00000006740	ARHGAP44	YES	34	1	intron_variant	MODIFIER	Transcript	ENST00000262444.9	protein_coding	29096	NA	NA
228	1	17	12849208	12927608	1.77	k2prob	rs9889794	12876508	0.223127	ENSG00000006740	ARHGAP44	YES	34	1	intron_variant	MODIFIER	Transcript	ENST00000340825.3	protein_coding	29096	NA	NA
228	1	17	12849208	12927608	1.77	k2prob	rs9889794	12876508	0.223127	ENSG00000006740	ARHGAP44	YES	34	1	intron_variant	MODIFIER	Transcript	ENST00000379672.5	protein_coding	29096	NA	NA
228	1	17	12849208	12927608	1.77	k2prob	rs9889794	12876508	0.223127	ENSG00000006740	ARHGAP44	YES	34	1	intron_variant,NMD_transcript_variant	MODIFIER	Transcript	ENST00000544416.2	nonsense_mediated_decay	29096	NA	NA
228	1	17	12849208	12927608	1.77	k2prob	rs9889794	12876508	0.223127	ENSG00000006740	ARHGAP44	YES	34	1	upstream_gene_variant	MODIFIER	Transcript	ENST00000578087.1	processed_transcript	29096	NA	NA
228	1	17	12849208	12927608	1.77	k2prob	rs9889794	12876508	0.223127	ENSG00000006740	ARHGAP44	YES	34	1	intron_variant,NMD_transcript_variant	MODIFIER	Transcript	ENST00000580768.1	nonsense_mediated_decay	29096	NA	NA
228	1	17	12849208	12927608	1.77	k2prob	rs9889794	12876508	0.223127	ENSG00000006740	ARHGAP44	YES	34	1	intron_variant	MODIFIER	Transcript	ENST00000583608.1	protein_coding	29096	NA	NA
228	1	17	12849208	12927608	1.77	k2prob	rs12950148	12872802	0.0801311	ENSG00000006740	ARHGAP44	YES	34	1	intron_variant	MODIFIER	Transcript	ENST00000262444.9	protein_coding	29096	NA	NA
228	1	17	12849208	12927608	1.77	k2prob	rs12950148	12872802	0.0801311	ENSG00000006740	ARHGAP44	YES	34	1	intron_variant	MODIFIER	Transcript	ENST00000340825.3	protein_coding	29096	NA	NA
228	1	17	12849208	12927608	1.77	k2prob	rs12950148	12872802	0.0801311	ENSG00000006740	ARHGAP44	YES	34	1	intron_variant	MODIFIER	Transcript	ENST00000379672.5	protein_coding	29096	NA	NA
228	1	17	12849208	12927608	1.77	k2prob	rs12950148	12872802	0.0801311	ENSG00000006740	ARHGAP44	YES	34	1	intron_variant,NMD_transcript_variant	MODIFIER	Transcript	ENST00000544416.2	nonsense_mediated_decay	29096	NA	NA
228	1	17	12849208	12927608	1.77	k2prob	rs12950148	12872802	0.0801311	ENSG00000006740	ARHGAP44	YES	34	1	upstream_gene_variant	MODIFIER	Transcript	ENST00000578087.1	processed_transcript	29096	NA	NA
228	1	17	12849208	12927608	1.77	k2prob	rs12950148	12872802	0.0801311	ENSG00000006740	ARHGAP44	YES	34	1	intron_variant,NMD_transcript_variant	MODIFIER	Transcript	ENST00000580768.1	nonsense_mediated_decay	29096	NA	NA
228	1	17	12849208	12927608	1.77	k2prob	rs12950148	12872802	0.0801311	ENSG00000006740	ARHGAP44	YES	34	1	intron_variant	MODIFIER	Transcript	ENST00000583608.1	protein_coding	29096	NA	NA
228	1	17	12849208	12927608	1.77	k2prob	rs79278762	12868123	0.0727448	ENSG00000006740	ARHGAP44	YES	34	1	intron_variant	MODIFIER	Transcript	ENST00000262444.9	protein_coding	29096	NA	NA
228	1	17	12849208	12927608	1.77	k2prob	rs79278762	12868123	0.0727448	ENSG00000006740	ARHGAP44	YES	34	1	intron_variant	MODIFIER	Transcript	ENST00000340825.3	protein_coding	29096	NA	NA
228	1	17	12849208	12927608	1.77	k2prob	rs79278762	12868123	0.0727448	ENSG00000006740	ARHGAP44	YES	34	1	intron_variant	MODIFIER	Transcript	ENST00000379672.5	protein_coding	29096	NA	NA
228	1	17	12849208	12927608	1.77	k2prob	rs79278762	12868123	0.0727448	ENSG00000006740	ARHGAP44	YES	34	1	intron_variant,NMD_transcript_variant	MODIFIER	Transcript	ENST00000544416.2	nonsense_mediated_decay	29096	NA	NA
228	1	17	12849208	12927608	1.77	k2prob	rs79278762	12868123	0.0727448	ENSG00000006740	ARHGAP44	YES	34	1	intron_variant,NMD_transcript_variant	MODIFIER	Transcript	ENST00000580768.1	nonsense_mediated_decay	29096	NA	NA
228	1	17	12849208	12927608	1.77	k2prob	rs79278762	12868123	0.0727448	ENSG00000006740	ARHGAP44	YES	34	1	intron_variant	MODIFIER	Transcript	ENST00000583608.1	protein_coding	29096	NA	NA
228	1	17	12849208	12927608	1.77	k2prob	rs9646399	12867115	0.0479505	ENSG00000006740	ARHGAP44	YES	34	1	intron_variant	MODIFIER	Transcript	ENST00000262444.9	protein_coding	29096	NA	NA
228	1	17	12849208	12927608	1.77	k2prob	rs9646399	12867115	0.0479505	ENSG00000006740	ARHGAP44	YES	34	1	intron_variant	MODIFIER	Transcript	ENST00000340825.3	protein_coding	29096	NA	NA
228	1	17	12849208	12927608	1.77	k2prob	rs9646399	12867115	0.0479505	ENSG00000006740	ARHGAP44	YES	34	1	intron_variant	MODIFIER	Transcript	ENST00000379672.5	protein_coding	29096	NA	NA
228	1	17	12849208	12927608	1.77	k2prob	rs9646399	12867115	0.0479505	ENSG00000006740	ARHGAP44	YES	34	1	downstream_gene_variant	MODIFIER	Transcript	ENST00000538915.2	retained_intron	29096	NA	NA
228	1	17	12849208	12927608	1.77	k2prob	rs9646399	12867115	0.0479505	ENSG00000006740	ARHGAP44	YES	34	1	intron_variant,NMD_transcript_variant	MODIFIER	Transcript	ENST00000544416.2	nonsense_mediated_decay	29096	NA	NA
228	1	17	12849208	12927608	1.77	k2prob	rs9646399	12867115	0.0479505	ENSG00000006740	ARHGAP44	YES	34	1	intron_variant,NMD_transcript_variant	MODIFIER	Transcript	ENST00000580768.1	nonsense_mediated_decay	29096	NA	NA
228	1	17	12849208	12927608	1.77	k2prob	rs9646399	12867115	0.0479505	ENSG00000006740	ARHGAP44	YES	34	1	intron_variant	MODIFIER	Transcript	ENST00000583608.1	protein_coding	29096	NA	NA
292	1	23	68354585	68395985	1.09	k1prob	rs2361468	68377485	0.542237	ENSG00000181191	PJA1	YES	17	1	downstream_gene_variant	MODIFIER	Transcript	ENST00000361478.1	protein_coding	16648	NA	NA
292	1	23	68354585	68395985	1.09	k1prob	rs2361468	68377485	0.542237	ENSG00000181191	PJA1	YES	17	1	downstream_gene_variant	MODIFIER	Transcript	ENST00000374571.4	protein_coding	16648	NA	NA
292	1	23	68354585	68395985	1.09	k1prob	rs2361468	68377485	0.542237	ENSG00000181191	PJA1	YES	17	1	downstream_gene_variant	MODIFIER	Transcript	ENST00000374583.1	protein_coding	16648	NA	NA
292	1	23	68354585	68395985	1.09	k1prob	rs2361468	68377485	0.542237	ENSG00000181191	PJA1	YES	17	1	downstream_gene_variant	MODIFIER	Transcript	ENST00000374584.3	protein_coding	16648	NA	NA
292	1	23	68354585	68395985	1.09	k1prob	rs2361468	68377485	0.542237	ENSG00000181191	PJA1	YES	17	1	downstream_gene_variant	MODIFIER	Transcript	ENST00000471141.1	protein_coding	16648	NA	NA
292	1	23	68354585	68395985	1.09	k1prob	rs2361468	68377485	0.542237	ENSG00000181191	PJA1	YES	17	1	downstream_gene_variant	MODIFIER	Transcript	ENST00000477231.1	processed_transcript	16648	NA	NA
292	1	23	68354585	68395985	1.09	k1prob	rs11539157	68381264	0.289191	ENSG00000181191	PJA1	YES	17	1	missense_variant	MODERATE	Transcript	ENST00000361478.1	protein_coding	16648	tolerated(0.39)	probably_damaging(0.989)
292	1	23	68354585	68395985	1.09	k1prob	rs11539157	68381264	0.289191	ENSG00000181191	PJA1	YES	17	1	synonymous_variant	LOW	Transcript	ENST00000361478.1	protein_coding	16648	NA	NA
292	1	23	68354585	68395985	1.09	k1prob	rs11539157	68381264	0.289191	ENSG00000181191	PJA1	YES	17	1	missense_variant	MODERATE	Transcript	ENST00000374571.4	protein_coding	16648	tolerated(0.39)	probably_damaging(0.989)
292	1	23	68354585	68395985	1.09	k1prob	rs11539157	68381264	0.289191	ENSG00000181191	PJA1	YES	17	1	synonymous_variant	LOW	Transcript	ENST00000374571.4	protein_coding	16648	NA	NA
292	1	23	68354585	68395985	1.09	k1prob	rs11539157	68381264	0.289191	ENSG00000181191	PJA1	YES	17	1	missense_variant	MODERATE	Transcript	ENST00000374583.1	protein_coding	16648	tolerated(0.39)	probably_damaging(0.989)
292	1	23	68354585	68395985	1.09	k1prob	rs11539157	68381264	0.289191	ENSG00000181191	PJA1	YES	17	1	synonymous_variant	LOW	Transcript	ENST00000374583.1	protein_coding	16648	NA	NA
292	1	23	68354585	68395985	1.09	k1prob	rs11539157	68381264	0.289191	ENSG00000181191	PJA1	YES	17	1	missense_variant	MODERATE	Transcript	ENST00000374584.3	protein_coding	16648	tolerated(0.23)	probably_damaging(0.943)
292	1	23	68354585	68395985	1.09	k1prob	rs11539157	68381264	0.289191	ENSG00000181191	PJA1	YES	17	1	synonymous_variant	LOW	Transcript	ENST00000374584.3	protein_coding	16648	NA	NA
292	1	23	68354585	68395985	1.09	k1prob	rs11539157	68381264	0.289191	ENSG00000181191	PJA1	YES	17	1	intron_variant	MODIFIER	Transcript	ENST00000471141.1	protein_coding	16648	NA	NA
292	1	23	68354585	68395985	1.09	k1prob	rs11539157	68381264	0.289191	ENSG00000181191	PJA1	YES	17	1	downstream_gene_variant	MODIFIER	Transcript	ENST00000477231.1	processed_transcript	16648	NA	NA
292	1	23	68354585	68395985	1.09	k1prob	rs11539157	68381264	0.289191	ENSG00000181191	PJA1	YES	17	1	downstream_gene_variant	MODIFIER	Transcript	ENST00000590146.1	protein_coding	16648	NA	NA
293	1	23	29223970	29358870	1.37	k1prob	rs5943629	29276070	0.721271	ENSG00000169306	IL1RAPL1	YES	4	1	intron_variant	MODIFIER	Transcript	ENST00000302196.4	protein_coding	5996	NA	NA
293	1	23	29223970	29358870	1.37	k1prob	rs5943629	29276070	0.721271	ENSG00000169306	IL1RAPL1	YES	4	1	intron_variant	MODIFIER	Transcript	ENST00000378993.1	protein_coding	5996	NA	NA
293	1	23	29223970	29358870	1.37	k1prob	rs5943630	29276212	0.129217	ENSG00000169306	IL1RAPL1	YES	4	1	intron_variant	MODIFIER	Transcript	ENST00000302196.4	protein_coding	5996	NA	NA
293	1	23	29223970	29358870	1.37	k1prob	rs5943630	29276212	0.129217	ENSG00000169306	IL1RAPL1	YES	4	1	intron_variant	MODIFIER	Transcript	ENST00000378993.1	protein_coding	5996	NA	NA
294	1	23	5748181	6127181	1.23	k1prob	rs12008603	6021181	0.112422	ENSG00000146938	NLGN4X	YES	90	1	intron_variant	MODIFIER	Transcript	ENST00000275857.6	protein_coding	14287	NA	NA
294	1	23	5748181	6127181	1.23	k1prob	rs12008603	6021181	0.112422	ENSG00000146938	NLGN4X	YES	90	1	intron_variant	MODIFIER	Transcript	ENST00000381092.1	protein_coding	14287	NA	NA
294	1	23	5748181	6127181	1.23	k1prob	rs12008603	6021181	0.112422	ENSG00000146938	NLGN4X	YES	90	1	intron_variant	MODIFIER	Transcript	ENST00000381093.2	protein_coding	14287	NA	NA
294	1	23	5748181	6127181	1.23	k1prob	rs12008603	6021181	0.112422	ENSG00000146938	NLGN4X	YES	90	1	intron_variant	MODIFIER	Transcript	ENST00000381095.3	protein_coding	14287	NA	NA
294	1	23	5748181	6127181	1.23	k1prob	rs12008603	6021181	0.112422	ENSG00000146938	NLGN4X	YES	90	1	intron_variant	MODIFIER	Transcript	ENST00000538097.1	protein_coding	14287	NA	NA
294	1	23	5748181	6127181	1.23	k1prob	rs9698643	6019890	0.084289	ENSG00000146938	NLGN4X	YES	90	1	intron_variant	MODIFIER	Transcript	ENST00000275857.6	protein_coding	14287	NA	NA
294	1	23	5748181	6127181	1.23	k1prob	rs9698643	6019890	0.084289	ENSG00000146938	NLGN4X	YES	90	1	intron_variant	MODIFIER	Transcript	ENST00000381092.1	protein_coding	14287	NA	NA
294	1	23	5748181	6127181	1.23	k1prob	rs9698643	6019890	0.084289	ENSG00000146938	NLGN4X	YES	90	1	intron_variant	MODIFIER	Transcript	ENST00000381093.2	protein_coding	14287	NA	NA
294	1	23	5748181	6127181	1.23	k1prob	rs9698643	6019890	0.084289	ENSG00000146938	NLGN4X	YES	90	1	intron_variant	MODIFIER	Transcript	ENST00000381095.3	protein_coding	14287	NA	NA
294	1	23	5748181	6127181	1.23	k1prob	rs9698643	6019890	0.084289	ENSG00000146938	NLGN4X	YES	90	1	intron_variant	MODIFIER	Transcript	ENST00000538097.1	protein_coding	14287	NA	NA
294	1	23	5748181	6127181	1.23	k1prob	rs11798311	6004432	0.0675389	ENSG00000146938	NLGN4X	YES	90	1	intron_variant	MODIFIER	Transcript	ENST00000275857.6	protein_coding	14287	NA	NA
294	1	23	5748181	6127181	1.23	k1prob	rs11798311	6004432	0.0675389	ENSG00000146938	NLGN4X	YES	90	1	intron_variant	MODIFIER	Transcript	ENST00000381092.1	protein_coding	14287	NA	NA
294	1	23	5748181	6127181	1.23	k1prob	rs11798311	6004432	0.0675389	ENSG00000146938	NLGN4X	YES	90	1	intron_variant	MODIFIER	Transcript	ENST00000381093.2	protein_coding	14287	NA	NA
294	1	23	5748181	6127181	1.23	k1prob	rs11798311	6004432	0.0675389	ENSG00000146938	NLGN4X	YES	90	1	intron_variant	MODIFIER	Transcript	ENST00000381095.3	protein_coding	14287	NA	NA
294	1	23	5748181	6127181	1.23	k1prob	rs11798311	6004432	0.0675389	ENSG00000146938	NLGN4X	YES	90	1	intron_variant	MODIFIER	Transcript	ENST00000538097.1	protein_coding	14287	NA	NA
294	1	23	5748181	6127181	1.23	k1prob	rs35985009	5991821	0.0652195	ENSG00000146938	NLGN4X	YES	90	1	intron_variant	MODIFIER	Transcript	ENST00000275857.6	protein_coding	14287	NA	NA
294	1	23	5748181	6127181	1.23	k1prob	rs35985009	5991821	0.0652195	ENSG00000146938	NLGN4X	YES	90	1	intron_variant	MODIFIER	Transcript	ENST00000381092.1	protein_coding	14287	NA	NA
294	1	23	5748181	6127181	1.23	k1prob	rs35985009	5991821	0.0652195	ENSG00000146938	NLGN4X	YES	90	1	intron_variant	MODIFIER	Transcript	ENST00000381093.2	protein_coding	14287	NA	NA
294	1	23	5748181	6127181	1.23	k1prob	rs35985009	5991821	0.0652195	ENSG00000146938	NLGN4X	YES	90	1	intron_variant	MODIFIER	Transcript	ENST00000381095.3	protein_coding	14287	NA	NA
294	1	23	5748181	6127181	1.23	k1prob	rs35985009	5991821	0.0652195	ENSG00000146938	NLGN4X	YES	90	1	intron_variant	MODIFIER	Transcript	ENST00000538097.1	protein_coding	14287	NA	NA
294	1	23	5748181	6127181	1.23	k1prob	rs11795639	6003984	0.0630861	ENSG00000146938	NLGN4X	YES	90	1	intron_variant	MODIFIER	Transcript	ENST00000275857.6	protein_coding	14287	NA	NA
294	1	23	5748181	6127181	1.23	k1prob	rs11795639	6003984	0.0630861	ENSG00000146938	NLGN4X	YES	90	1	intron_variant	MODIFIER	Transcript	ENST00000381092.1	protein_coding	14287	NA	NA
294	1	23	5748181	6127181	1.23	k1prob	rs11795639	6003984	0.0630861	ENSG00000146938	NLGN4X	YES	90	1	intron_variant	MODIFIER	Transcript	ENST00000381093.2	protein_coding	14287	NA	NA
294	1	23	5748181	6127181	1.23	k1prob	rs11795639	6003984	0.0630861	ENSG00000146938	NLGN4X	YES	90	1	intron_variant	MODIFIER	Transcript	ENST00000381095.3	protein_coding	14287	NA	NA
294	1	23	5748181	6127181	1.23	k1prob	rs11795639	6003984	0.0630861	ENSG00000146938	NLGN4X	YES	90	1	intron_variant	MODIFIER	Transcript	ENST00000538097.1	protein_coding	14287	NA	NA
294	1	23	5748181	6127181	1.23	k1prob	rs11796499	6012960	0.0549698	ENSG00000146938	NLGN4X	YES	90	1	intron_variant	MODIFIER	Transcript	ENST00000275857.6	protein_coding	14287	NA	NA
294	1	23	5748181	6127181	1.23	k1prob	rs11796499	6012960	0.0549698	ENSG00000146938	NLGN4X	YES	90	1	intron_variant	MODIFIER	Transcript	ENST00000381092.1	protein_coding	14287	NA	NA
294	1	23	5748181	6127181	1.23	k1prob	rs11796499	6012960	0.0549698	ENSG00000146938	NLGN4X	YES	90	1	intron_variant	MODIFIER	Transcript	ENST00000381093.2	protein_coding	14287	NA	NA
294	1	23	5748181	6127181	1.23	k1prob	rs11796499	6012960	0.0549698	ENSG00000146938	NLGN4X	YES	90	1	intron_variant	MODIFIER	Transcript	ENST00000381095.3	protein_coding	14287	NA	NA
294	1	23	5748181	6127181	1.23	k1prob	rs11796499	6012960	0.0549698	ENSG00000146938	NLGN4X	YES	90	1	intron_variant	MODIFIER	Transcript	ENST00000538097.1	protein_coding	14287	NA	NA
294	1	23	5748181	6127181	1.23	k1prob	rs73627050	6012628	0.0549698	ENSG00000146938	NLGN4X	YES	90	1	intron_variant	MODIFIER	Transcript	ENST00000275857.6	protein_coding	14287	NA	NA
294	1	23	5748181	6127181	1.23	k1prob	rs73627050	6012628	0.0549698	ENSG00000146938	NLGN4X	YES	90	1	intron_variant	MODIFIER	Transcript	ENST00000381092.1	protein_coding	14287	NA	NA
294	1	23	5748181	6127181	1.23	k1prob	rs73627050	6012628	0.0549698	ENSG00000146938	NLGN4X	YES	90	1	intron_variant	MODIFIER	Transcript	ENST00000381093.2	protein_coding	14287	NA	NA
294	1	23	5748181	6127181	1.23	k1prob	rs73627050	6012628	0.0549698	ENSG00000146938	NLGN4X	YES	90	1	intron_variant	MODIFIER	Transcript	ENST00000381095.3	protein_coding	14287	NA	NA
294	1	23	5748181	6127181	1.23	k1prob	rs73627050	6012628	0.0549698	ENSG00000146938	NLGN4X	YES	90	1	intron_variant	MODIFIER	Transcript	ENST00000538097.1	protein_coding	14287	NA	NA
294	1	23	5748181	6127181	1.23	k1prob	rs16997690	5977582	0.0446872	ENSG00000146938	NLGN4X	YES	90	1	intron_variant	MODIFIER	Transcript	ENST00000275857.6	protein_coding	14287	NA	NA
294	1	23	5748181	6127181	1.23	k1prob	rs16997690	5977582	0.0446872	ENSG00000146938	NLGN4X	YES	90	1	intron_variant	MODIFIER	Transcript	ENST00000381092.1	protein_coding	14287	NA	NA
294	1	23	5748181	6127181	1.23	k1prob	rs16997690	5977582	0.0446872	ENSG00000146938	NLGN4X	YES	90	1	intron_variant	MODIFIER	Transcript	ENST00000381093.2	protein_coding	14287	NA	NA
294	1	23	5748181	6127181	1.23	k1prob	rs16997690	5977582	0.0446872	ENSG00000146938	NLGN4X	YES	90	1	intron_variant	MODIFIER	Transcript	ENST00000381095.3	protein_coding	14287	NA	NA
294	1	23	5748181	6127181	1.23	k1prob	rs16997690	5977582	0.0446872	ENSG00000146938	NLGN4X	YES	90	1	intron_variant	MODIFIER	Transcript	ENST00000538097.1	protein_coding	14287	NA	NA
294	1	23	5748181	6127181	1.23	k1prob	rs12836548	5999052	0.0414642	ENSG00000146938	NLGN4X	YES	90	1	intron_variant	MODIFIER	Transcript	ENST00000275857.6	protein_coding	14287	NA	NA
294	1	23	5748181	6127181	1.23	k1prob	rs12836548	5999052	0.0414642	ENSG00000146938	NLGN4X	YES	90	1	intron_variant	MODIFIER	Transcript	ENST00000381092.1	protein_coding	14287	NA	NA
294	1	23	5748181	6127181	1.23	k1prob	rs12836548	5999052	0.0414642	ENSG00000146938	NLGN4X	YES	90	1	intron_variant	MODIFIER	Transcript	ENST00000381093.2	protein_coding	14287	NA	NA
294	1	23	5748181	6127181	1.23	k1prob	rs12836548	5999052	0.0414642	ENSG00000146938	NLGN4X	YES	90	1	intron_variant	MODIFIER	Transcript	ENST00000381095.3	protein_coding	14287	NA	NA
294	1	23	5748181	6127181	1.23	k1prob	rs12836548	5999052	0.0414642	ENSG00000146938	NLGN4X	YES	90	1	intron_variant	MODIFIER	Transcript	ENST00000538097.1	protein_coding	14287	NA	NA
294	1	23	5748181	6127181	1.23	k1prob	rs7060929	6008597	0.0414642	ENSG00000146938	NLGN4X	YES	90	1	intron_variant	MODIFIER	Transcript	ENST00000275857.6	protein_coding	14287	NA	NA
294	1	23	5748181	6127181	1.23	k1prob	rs7060929	6008597	0.0414642	ENSG00000146938	NLGN4X	YES	90	1	intron_variant	MODIFIER	Transcript	ENST00000381092.1	protein_coding	14287	NA	NA
294	1	23	5748181	6127181	1.23	k1prob	rs7060929	6008597	0.0414642	ENSG00000146938	NLGN4X	YES	90	1	intron_variant	MODIFIER	Transcript	ENST00000381093.2	protein_coding	14287	NA	NA
294	1	23	5748181	6127181	1.23	k1prob	rs7060929	6008597	0.0414642	ENSG00000146938	NLGN4X	YES	90	1	intron_variant	MODIFIER	Transcript	ENST00000381095.3	protein_coding	14287	NA	NA
294	1	23	5748181	6127181	1.23	k1prob	rs7060929	6008597	0.0414642	ENSG00000146938	NLGN4X	YES	90	1	intron_variant	MODIFIER	Transcript	ENST00000538097.1	protein_coding	14287	NA	NA
294	1	23	5748181	6127181	1.23	k1prob	rs7881769	5992822	0.033491	ENSG00000146938	NLGN4X	YES	90	1	intron_variant	MODIFIER	Transcript	ENST00000275857.6	protein_coding	14287	NA	NA
294	1	23	5748181	6127181	1.23	k1prob	rs7881769	5992822	0.033491	ENSG00000146938	NLGN4X	YES	90	1	intron_variant	MODIFIER	Transcript	ENST00000381092.1	protein_coding	14287	NA	NA
294	1	23	5748181	6127181	1.23	k1prob	rs7881769	5992822	0.033491	ENSG00000146938	NLGN4X	YES	90	1	intron_variant	MODIFIER	Transcript	ENST00000381093.2	protein_coding	14287	NA	NA
294	1	23	5748181	6127181	1.23	k1prob	rs7881769	5992822	0.033491	ENSG00000146938	NLGN4X	YES	90	1	intron_variant	MODIFIER	Transcript	ENST00000381095.3	protein_coding	14287	NA	NA
294	1	23	5748181	6127181	1.23	k1prob	rs7881769	5992822	0.033491	ENSG00000146938	NLGN4X	YES	90	1	intron_variant	MODIFIER	Transcript	ENST00000538097.1	protein_coding	14287	NA	NA
294	1	23	5748181	6127181	1.23	k1prob	rs35620385	5959074	0.027662	ENSG00000146938	NLGN4X	YES	90	1	intron_variant	MODIFIER	Transcript	ENST00000275857.6	protein_coding	14287	NA	NA
294	1	23	5748181	6127181	1.23	k1prob	rs35620385	5959074	0.027662	ENSG00000146938	NLGN4X	YES	90	1	intron_variant	MODIFIER	Transcript	ENST00000381092.1	protein_coding	14287	NA	NA
294	1	23	5748181	6127181	1.23	k1prob	rs35620385	5959074	0.027662	ENSG00000146938	NLGN4X	YES	90	1	intron_variant	MODIFIER	Transcript	ENST00000381093.2	protein_coding	14287	NA	NA
294	1	23	5748181	6127181	1.23	k1prob	rs35620385	5959074	0.027662	ENSG00000146938	NLGN4X	YES	90	1	intron_variant	MODIFIER	Transcript	ENST00000381095.3	protein_coding	14287	NA	NA
294	1	23	5748181	6127181	1.23	k1prob	rs35620385	5959074	0.027662	ENSG00000146938	NLGN4X	YES	90	1	intron_variant	MODIFIER	Transcript	ENST00000538097.1	protein_coding	14287	NA	NA
294	1	23	5748181	6127181	1.23	k1prob	rs12845396	6029533	0.0234663	ENSG00000146938	NLGN4X	YES	90	1	intron_variant	MODIFIER	Transcript	ENST00000275857.6	protein_coding	14287	NA	NA
294	1	23	5748181	6127181	1.23	k1prob	rs12845396	6029533	0.0234663	ENSG00000146938	NLGN4X	YES	90	1	intron_variant	MODIFIER	Transcript	ENST00000381092.1	protein_coding	14287	NA	NA
294	1	23	5748181	6127181	1.23	k1prob	rs12845396	6029533	0.0234663	ENSG00000146938	NLGN4X	YES	90	1	intron_variant	MODIFIER	Transcript	ENST00000381093.2	protein_coding	14287	NA	NA
294	1	23	5748181	6127181	1.23	k1prob	rs12845396	6029533	0.0234663	ENSG00000146938	NLGN4X	YES	90	1	intron_variant	MODIFIER	Transcript	ENST00000381095.3	protein_coding	14287	NA	NA
294	1	23	5748181	6127181	1.23	k1prob	rs12845396	6029533	0.0234663	ENSG00000146938	NLGN4X	YES	90	1	intron_variant	MODIFIER	Transcript	ENST00000538097.1	protein_coding	14287	NA	NA
294	1	23	5748181	6127181	1.23	k1prob	rs11797336	5980065	0.0183855	ENSG00000146938	NLGN4X	YES	90	1	intron_variant	MODIFIER	Transcript	ENST00000275857.6	protein_coding	14287	NA	NA
294	1	23	5748181	6127181	1.23	k1prob	rs11797336	5980065	0.0183855	ENSG00000146938	NLGN4X	YES	90	1	intron_variant	MODIFIER	Transcript	ENST00000381092.1	protein_coding	14287	NA	NA
294	1	23	5748181	6127181	1.23	k1prob	rs11797336	5980065	0.0183855	ENSG00000146938	NLGN4X	YES	90	1	intron_variant	MODIFIER	Transcript	ENST00000381093.2	protein_coding	14287	NA	NA
294	1	23	5748181	6127181	1.23	k1prob	rs11797336	5980065	0.0183855	ENSG00000146938	NLGN4X	YES	90	1	intron_variant	MODIFIER	Transcript	ENST00000381095.3	protein_coding	14287	NA	NA
294	1	23	5748181	6127181	1.23	k1prob	rs11797336	5980065	0.0183855	ENSG00000146938	NLGN4X	YES	90	1	intron_variant	MODIFIER	Transcript	ENST00000538097.1	protein_coding	14287	NA	NA
294	1	23	5748181	6127181	1.23	k1prob	rs34678738	5982482	0.0171235	ENSG00000146938	NLGN4X	YES	90	1	intron_variant	MODIFIER	Transcript	ENST00000275857.6	protein_coding	14287	NA	NA
294	1	23	5748181	6127181	1.23	k1prob	rs34678738	5982482	0.0171235	ENSG00000146938	NLGN4X	YES	90	1	intron_variant	MODIFIER	Transcript	ENST00000381092.1	protein_coding	14287	NA	NA
294	1	23	5748181	6127181	1.23	k1prob	rs34678738	5982482	0.0171235	ENSG00000146938	NLGN4X	YES	90	1	intron_variant	MODIFIER	Transcript	ENST00000381093.2	protein_coding	14287	NA	NA
294	1	23	5748181	6127181	1.23	k1prob	rs34678738	5982482	0.0171235	ENSG00000146938	NLGN4X	YES	90	1	intron_variant	MODIFIER	Transcript	ENST00000381095.3	protein_coding	14287	NA	NA
294	1	23	5748181	6127181	1.23	k1prob	rs34678738	5982482	0.0171235	ENSG00000146938	NLGN4X	YES	90	1	intron_variant	MODIFIER	Transcript	ENST00000538097.1	protein_coding	14287	NA	NA
294	1	23	5748181	6127181	1.23	k1prob	rs11797625	5992847	0.0171235	ENSG00000146938	NLGN4X	YES	90	1	intron_variant	MODIFIER	Transcript	ENST00000275857.6	protein_coding	14287	NA	NA
294	1	23	5748181	6127181	1.23	k1prob	rs11797625	5992847	0.0171235	ENSG00000146938	NLGN4X	YES	90	1	intron_variant	MODIFIER	Transcript	ENST00000381092.1	protein_coding	14287	NA	NA
294	1	23	5748181	6127181	1.23	k1prob	rs11797625	5992847	0.0171235	ENSG00000146938	NLGN4X	YES	90	1	intron_variant	MODIFIER	Transcript	ENST00000381093.2	protein_coding	14287	NA	NA
294	1	23	5748181	6127181	1.23	k1prob	rs11797625	5992847	0.0171235	ENSG00000146938	NLGN4X	YES	90	1	intron_variant	MODIFIER	Transcript	ENST00000381095.3	protein_coding	14287	NA	NA
294	1	23	5748181	6127181	1.23	k1prob	rs11797625	5992847	0.0171235	ENSG00000146938	NLGN4X	YES	90	1	intron_variant	MODIFIER	Transcript	ENST00000538097.1	protein_coding	14287	NA	NA
294	1	23	5748181	6127181	1.23	k1prob	rs4463568	5903017	0.0170621	ENSG00000146938	NLGN4X	YES	90	1	intron_variant	MODIFIER	Transcript	ENST00000275857.6	protein_coding	14287	NA	NA
294	1	23	5748181	6127181	1.23	k1prob	rs4463568	5903017	0.0170621	ENSG00000146938	NLGN4X	YES	90	1	intron_variant	MODIFIER	Transcript	ENST00000381092.1	protein_coding	14287	NA	NA
294	1	23	5748181	6127181	1.23	k1prob	rs4463568	5903017	0.0170621	ENSG00000146938	NLGN4X	YES	90	1	intron_variant	MODIFIER	Transcript	ENST00000381093.2	protein_coding	14287	NA	NA
294	1	23	5748181	6127181	1.23	k1prob	rs4463568	5903017	0.0170621	ENSG00000146938	NLGN4X	YES	90	1	intron_variant	MODIFIER	Transcript	ENST00000381095.3	protein_coding	14287	NA	NA
294	1	23	5748181	6127181	1.23	k1prob	rs4463568	5903017	0.0170621	ENSG00000146938	NLGN4X	YES	90	1	intron_variant	MODIFIER	Transcript	ENST00000538097.1	protein_coding	14287	NA	NA
294	1	23	5748181	6127181	1.23	k1prob	rs12840457	5981472	0.0160631	ENSG00000146938	NLGN4X	YES	90	1	intron_variant	MODIFIER	Transcript	ENST00000275857.6	protein_coding	14287	NA	NA
294	1	23	5748181	6127181	1.23	k1prob	rs12840457	5981472	0.0160631	ENSG00000146938	NLGN4X	YES	90	1	intron_variant	MODIFIER	Transcript	ENST00000381092.1	protein_coding	14287	NA	NA
294	1	23	5748181	6127181	1.23	k1prob	rs12840457	5981472	0.0160631	ENSG00000146938	NLGN4X	YES	90	1	intron_variant	MODIFIER	Transcript	ENST00000381093.2	protein_coding	14287	NA	NA
294	1	23	5748181	6127181	1.23	k1prob	rs12840457	5981472	0.0160631	ENSG00000146938	NLGN4X	YES	90	1	intron_variant	MODIFIER	Transcript	ENST00000381095.3	protein_coding	14287	NA	NA
294	1	23	5748181	6127181	1.23	k1prob	rs12840457	5981472	0.0160631	ENSG00000146938	NLGN4X	YES	90	1	intron_variant	MODIFIER	Transcript	ENST00000538097.1	protein_coding	14287	NA	NA
295	2	23	12115615	12272915	1.73	k2prob	rs6640928	12195624	0.303874	ENSG00000169933	FRMPD4	YES	4	1	intron_variant	MODIFIER	Transcript	ENST00000380682.1	protein_coding	29007	NA	NA
295	2	23	12115615	12272915	1.73	k2prob	rs6639156	12196470	0.182613	ENSG00000169933	FRMPD4	YES	4	1	intron_variant	MODIFIER	Transcript	ENST00000380682.1	protein_coding	29007	NA	NA
295	2	23	12115615	12272915	1.73	k2prob	rs4292892	12196125	0.181408	ENSG00000169933	FRMPD4	YES	4	1	intron_variant	MODIFIER	Transcript	ENST00000380682.1	protein_coding	29007	NA	NA
295	2	23	12115615	12272915	1.73	k2prob	rs6640926	12193622	0.171081	ENSG00000169933	FRMPD4	YES	4	1	intron_variant	MODIFIER	Transcript	ENST00000380682.1	protein_coding	29007	NA	NA
400	1	1	97726691	97922791	1.4	k1prob	rs12063370	97832032	0.0854833	ENSG00000188641	DPYD	YES	16	1	intron_variant	MODIFIER	Transcript	ENST00000370192.3	protein_coding	3012	NA	NA
400	1	1	97726691	97922791	1.4	k1prob	rs1890138	97839016	0.0847419	ENSG00000188641	DPYD	YES	16	1	intron_variant	MODIFIER	Transcript	ENST00000370192.3	protein_coding	3012	NA	NA
400	1	1	97726691	97922791	1.4	k1prob	rs6701322	97835921	0.0728996	ENSG00000188641	DPYD	YES	16	1	intron_variant	MODIFIER	Transcript	ENST00000370192.3	protein_coding	3012	NA	NA
400	1	1	97726691	97922791	1.4	k1prob	rs72728416	97834691	0.0728996	ENSG00000188641	DPYD	YES	16	1	intron_variant	MODIFIER	Transcript	ENST00000370192.3	protein_coding	3012	NA	NA
400	1	1	97726691	97922791	1.4	k1prob	rs10875076	97837564	0.0721475	ENSG00000188641	DPYD	YES	16	1	intron_variant	MODIFIER	Transcript	ENST00000370192.3	protein_coding	3012	NA	NA
400	1	1	97726691	97922791	1.4	k1prob	rs72728414	97834028	0.0622016	ENSG00000188641	DPYD	YES	16	1	intron_variant	MODIFIER	Transcript	ENST00000370192.3	protein_coding	3012	NA	NA
400	1	1	97726691	97922791	1.4	k1prob	rs7523609	97839665	0.0614536	ENSG00000188641	DPYD	YES	16	1	intron_variant	MODIFIER	Transcript	ENST00000370192.3	protein_coding	3012	NA	NA
400	1	1	97726691	97922791	1.4	k1prob	rs1915313	97835573	0.053102	ENSG00000188641	DPYD	YES	16	1	intron_variant	MODIFIER	Transcript	ENST00000370192.3	protein_coding	3012	NA	NA
400	1	1	97726691	97922791	1.4	k1prob	rs10875073	97823752	0.0421104	ENSG00000188641	DPYD	YES	16	1	intron_variant	MODIFIER	Transcript	ENST00000370192.3	protein_coding	3012	NA	NA
400	1	1	97726691	97922791	1.4	k1prob	rs12032384	97843647	0.0414305	ENSG00000188641	DPYD	YES	16	1	intron_variant	MODIFIER	Transcript	ENST00000370192.3	protein_coding	3012	NA	NA
400	1	1	97726691	97922791	1.4	k1prob	rs11165846	97819667	0.0360004	ENSG00000188641	DPYD	YES	16	1	intron_variant	MODIFIER	Transcript	ENST00000370192.3	protein_coding	3012	NA	NA
400	1	1	97726691	97922791	1.4	k1prob	rs74105107	97820887	0.0360004	ENSG00000188641	DPYD	YES	16	1	intron_variant	MODIFIER	Transcript	ENST00000370192.3	protein_coding	3012	NA	NA
400	1	1	97726691	97922791	1.4	k1prob	rs1415683	97845053	0.0280317	ENSG00000188641	DPYD	YES	16	1	intron_variant	MODIFIER	Transcript	ENST00000370192.3	protein_coding	3012	NA	NA
400	1	1	97726691	97922791	1.4	k1prob	rs12565467	97846232	0.0280317	ENSG00000188641	DPYD	YES	16	1	intron_variant	MODIFIER	Transcript	ENST00000370192.3	protein_coding	3012	NA	NA
400	1	1	97726691	97922791	1.4	k1prob	rs12411169	97861504	0.0143418	ENSG00000188641	DPYD	YES	16	1	intron_variant	MODIFIER	Transcript	ENST00000370192.3	protein_coding	3012	NA	NA
400	1	1	97726691	97922791	1.4	k1prob	rs12566907	97862237	0.013232	ENSG00000188641	DPYD	YES	16	1	intron_variant	MODIFIER	Transcript	ENST00000370192.3	protein_coding	3012	NA	NA
501	1	5	90065217	90419217	1.25	k1prob	rs12188094	90278217	0.110596	ENSG00000164199	ADGRV1	YES	26	1	intron_variant	MODIFIER	Transcript	ENST00000405460.2	protein_coding	17416	NA	NA
501	1	5	90065217	90419217	1.25	k1prob	rs12188094	90278217	0.110596	ENSG00000164199	ADGRV1	YES	26	1	intron_variant	MODIFIER	Transcript	ENST00000425867.2	protein_coding	17416	NA	NA
501	1	5	90065217	90419217	1.25	k1prob	rs34879738	90272197	0.102065	ENSG00000164199	ADGRV1	YES	26	1	intron_variant	MODIFIER	Transcript	ENST00000405460.2	protein_coding	17416	NA	NA
501	1	5	90065217	90419217	1.25	k1prob	rs34879738	90272197	0.102065	ENSG00000164199	ADGRV1	YES	26	1	intron_variant	MODIFIER	Transcript	ENST00000425867.2	protein_coding	17416	NA	NA
501	1	5	90065217	90419217	1.25	k1prob	rs7711168	90274044	0.090406	ENSG00000164199	ADGRV1	YES	26	1	intron_variant	MODIFIER	Transcript	ENST00000405460.2	protein_coding	17416	NA	NA
501	1	5	90065217	90419217	1.25	k1prob	rs7711168	90274044	0.090406	ENSG00000164199	ADGRV1	YES	26	1	intron_variant	MODIFIER	Transcript	ENST00000425867.2	protein_coding	17416	NA	NA
501	1	5	90065217	90419217	1.25	k1prob	rs34243354	90267092	0.090406	ENSG00000164199	ADGRV1	YES	26	1	intron_variant	MODIFIER	Transcript	ENST00000405460.2	protein_coding	17416	NA	NA
501	1	5	90065217	90419217	1.25	k1prob	rs34243354	90267092	0.090406	ENSG00000164199	ADGRV1	YES	26	1	intron_variant	MODIFIER	Transcript	ENST00000425867.2	protein_coding	17416	NA	NA
501	1	5	90065217	90419217	1.25	k1prob	rs17633498	90276385	0.0725396	ENSG00000164199	ADGRV1	YES	26	1	intron_variant	MODIFIER	Transcript	ENST00000405460.2	protein_coding	17416	NA	NA
501	1	5	90065217	90419217	1.25	k1prob	rs17633498	90276385	0.0725396	ENSG00000164199	ADGRV1	YES	26	1	intron_variant	MODIFIER	Transcript	ENST00000425867.2	protein_coding	17416	NA	NA
501	1	5	90065217	90419217	1.25	k1prob	rs35299092	90276745	0.0644186	ENSG00000164199	ADGRV1	YES	26	1	intron_variant	MODIFIER	Transcript	ENST00000405460.2	protein_coding	17416	NA	NA
501	1	5	90065217	90419217	1.25	k1prob	rs35299092	90276745	0.0644186	ENSG00000164199	ADGRV1	YES	26	1	intron_variant	MODIFIER	Transcript	ENST00000425867.2	protein_coding	17416	NA	NA
501	1	5	90065217	90419217	1.25	k1prob	rs949789	90251093	0.0644186	ENSG00000164199	ADGRV1	YES	26	1	intron_variant	MODIFIER	Transcript	ENST00000405460.2	protein_coding	17416	NA	NA
501	1	5	90065217	90419217	1.25	k1prob	rs949789	90251093	0.0644186	ENSG00000164199	ADGRV1	YES	26	1	intron_variant	MODIFIER	Transcript	ENST00000425867.2	protein_coding	17416	NA	NA
501	1	5	90065217	90419217	1.25	k1prob	rs34381536	90257392	0.0496168	ENSG00000164199	ADGRV1	YES	26	1	intron_variant	MODIFIER	Transcript	ENST00000405460.2	protein_coding	17416	NA	NA
501	1	5	90065217	90419217	1.25	k1prob	rs34381536	90257392	0.0496168	ENSG00000164199	ADGRV1	YES	26	1	intron_variant	MODIFIER	Transcript	ENST00000425867.2	protein_coding	17416	NA	NA
501	1	5	90065217	90419217	1.25	k1prob	rs7723305	90216806	0.0466224	ENSG00000164199	ADGRV1	YES	26	1	intron_variant	MODIFIER	Transcript	ENST00000405460.2	protein_coding	17416	NA	NA
501	1	5	90065217	90419217	1.25	k1prob	rs7723305	90216806	0.0466224	ENSG00000164199	ADGRV1	YES	26	1	intron_variant	MODIFIER	Transcript	ENST00000425867.2	protein_coding	17416	NA	NA
501	1	5	90065217	90419217	1.25	k1prob	rs3114653	90218612	0.0392076	ENSG00000164199	ADGRV1	YES	26	1	intron_variant	MODIFIER	Transcript	ENST00000405460.2	protein_coding	17416	NA	NA
501	1	5	90065217	90419217	1.25	k1prob	rs3114653	90218612	0.0392076	ENSG00000164199	ADGRV1	YES	26	1	intron_variant	MODIFIER	Transcript	ENST00000425867.2	protein_coding	17416	NA	NA
501	1	5	90065217	90419217	1.25	k1prob	rs6860216	90242703	0.0358061	ENSG00000164199	ADGRV1	YES	26	1	intron_variant	MODIFIER	Transcript	ENST00000405460.2	protein_coding	17416	NA	NA
501	1	5	90065217	90419217	1.25	k1prob	rs6860216	90242703	0.0358061	ENSG00000164199	ADGRV1	YES	26	1	intron_variant	MODIFIER	Transcript	ENST00000425867.2	protein_coding	17416	NA	NA
501	1	5	90065217	90419217	1.25	k1prob	rs1976566	90217847	0.0327472	ENSG00000164199	ADGRV1	YES	26	1	intron_variant	MODIFIER	Transcript	ENST00000405460.2	protein_coding	17416	NA	NA
501	1	5	90065217	90419217	1.25	k1prob	rs1976566	90217847	0.0327472	ENSG00000164199	ADGRV1	YES	26	1	intron_variant	MODIFIER	Transcript	ENST00000425867.2	protein_coding	17416	NA	NA
501	1	5	90065217	90419217	1.25	k1prob	rs55941525	90228793	0.0275284	ENSG00000164199	ADGRV1	YES	26	1	intron_variant	MODIFIER	Transcript	ENST00000405460.2	protein_coding	17416	NA	NA
501	1	5	90065217	90419217	1.25	k1prob	rs55941525	90228793	0.0275284	ENSG00000164199	ADGRV1	YES	26	1	intron_variant	MODIFIER	Transcript	ENST00000425867.2	protein_coding	17416	NA	NA
502	1	2	162796555	162925055	1.24	k1prob	rs2909457	162845855	0.0965558	ENSG00000144290	SLC4A10	YES	87	1	downstream_gene_variant	MODIFIER	Transcript	ENST00000375514.5	protein_coding	13811	NA	NA
502	1	2	162796555	162925055	1.24	k1prob	rs2909457	162845855	0.0965558	ENSG00000144290	SLC4A10	YES	87	1	downstream_gene_variant	MODIFIER	Transcript	ENST00000415876.2	protein_coding	13811	NA	NA
502	1	2	162796555	162925055	1.24	k1prob	rs2909457	162845855	0.0965558	ENSG00000144290	SLC4A10	YES	87	1	downstream_gene_variant	MODIFIER	Transcript	ENST00000446997.1	protein_coding	13811	NA	NA
502	1	2	162796555	162925055	1.24	k1prob	rs7580486	162810159	0.064656	ENSG00000144290	SLC4A10	YES	87	1	intron_variant	MODIFIER	Transcript	ENST00000272716.5	protein_coding	13811	NA	NA
502	1	2	162796555	162925055	1.24	k1prob	rs7580486	162810159	0.064656	ENSG00000144290	SLC4A10	YES	87	1	intron_variant	MODIFIER	Transcript	ENST00000375514.5	protein_coding	13811	NA	NA
502	1	2	162796555	162925055	1.24	k1prob	rs7580486	162810159	0.064656	ENSG00000144290	SLC4A10	YES	87	1	intron_variant	MODIFIER	Transcript	ENST00000415876.2	protein_coding	13811	NA	NA
502	1	2	162796555	162925055	1.24	k1prob	rs7580486	162810159	0.064656	ENSG00000144290	SLC4A10	YES	87	1	intron_variant	MODIFIER	Transcript	ENST00000421911.1	protein_coding	13811	NA	NA
502	1	2	162796555	162925055	1.24	k1prob	rs7580486	162810159	0.064656	ENSG00000144290	SLC4A10	YES	87	1	intron_variant,NMD_transcript_variant	MODIFIER	Transcript	ENST00000446228.1	nonsense_mediated_decay	13811	NA	NA
502	1	2	162796555	162925055	1.24	k1prob	rs7580486	162810159	0.064656	ENSG00000144290	SLC4A10	YES	87	1	intron_variant	MODIFIER	Transcript	ENST00000446997.1	protein_coding	13811	NA	NA
502	1	2	162796555	162925055	1.24	k1prob	rs7604885	162806408	0.064656	ENSG00000144290	SLC4A10	YES	87	1	intron_variant	MODIFIER	Transcript	ENST00000272716.5	protein_coding	13811	NA	NA
502	1	2	162796555	162925055	1.24	k1prob	rs7604885	162806408	0.064656	ENSG00000144290	SLC4A10	YES	87	1	intron_variant	MODIFIER	Transcript	ENST00000375514.5	protein_coding	13811	NA	NA
502	1	2	162796555	162925055	1.24	k1prob	rs7604885	162806408	0.064656	ENSG00000144290	SLC4A10	YES	87	1	intron_variant	MODIFIER	Transcript	ENST00000415876.2	protein_coding	13811	NA	NA
502	1	2	162796555	162925055	1.24	k1prob	rs7604885	162806408	0.064656	ENSG00000144290	SLC4A10	YES	87	1	intron_variant	MODIFIER	Transcript	ENST00000421911.1	protein_coding	13811	NA	NA
502	1	2	162796555	162925055	1.24	k1prob	rs7604885	162806408	0.064656	ENSG00000144290	SLC4A10	YES	87	1	intron_variant,NMD_transcript_variant	MODIFIER	Transcript	ENST00000446228.1	nonsense_mediated_decay	13811	NA	NA
502	1	2	162796555	162925055	1.24	k1prob	rs7604885	162806408	0.064656	ENSG00000144290	SLC4A10	YES	87	1	intron_variant	MODIFIER	Transcript	ENST00000446997.1	protein_coding	13811	NA	NA
502	1	2	162796555	162925055	1.24	k1prob	rs11693702	162802184	0.0607983	ENSG00000144290	SLC4A10	YES	87	1	intron_variant	MODIFIER	Transcript	ENST00000272716.5	protein_coding	13811	NA	NA
502	1	2	162796555	162925055	1.24	k1prob	rs11693702	162802184	0.0607983	ENSG00000144290	SLC4A10	YES	87	1	intron_variant	MODIFIER	Transcript	ENST00000375514.5	protein_coding	13811	NA	NA
502	1	2	162796555	162925055	1.24	k1prob	rs11693702	162802184	0.0607983	ENSG00000144290	SLC4A10	YES	87	1	intron_variant	MODIFIER	Transcript	ENST00000415876.2	protein_coding	13811	NA	NA
502	1	2	162796555	162925055	1.24	k1prob	rs11693702	162802184	0.0607983	ENSG00000144290	SLC4A10	YES	87	1	intron_variant	MODIFIER	Transcript	ENST00000421911.1	protein_coding	13811	NA	NA
502	1	2	162796555	162925055	1.24	k1prob	rs11693702	162802184	0.0607983	ENSG00000144290	SLC4A10	YES	87	1	intron_variant,NMD_transcript_variant	MODIFIER	Transcript	ENST00000446228.1	nonsense_mediated_decay	13811	NA	NA
502	1	2	162796555	162925055	1.24	k1prob	rs11693702	162802184	0.0607983	ENSG00000144290	SLC4A10	YES	87	1	intron_variant	MODIFIER	Transcript	ENST00000446997.1	protein_coding	13811	NA	NA
502	1	2	162796555	162925055	1.24	k1prob	rs13021985	162822709	0.0567883	ENSG00000144290	SLC4A10	YES	87	1	intron_variant	MODIFIER	Transcript	ENST00000272716.5	protein_coding	13811	NA	NA
502	1	2	162796555	162925055	1.24	k1prob	rs13021985	162822709	0.0567883	ENSG00000144290	SLC4A10	YES	87	1	intron_variant	MODIFIER	Transcript	ENST00000375514.5	protein_coding	13811	NA	NA
502	1	2	162796555	162925055	1.24	k1prob	rs13021985	162822709	0.0567883	ENSG00000144290	SLC4A10	YES	87	1	intron_variant	MODIFIER	Transcript	ENST00000415876.2	protein_coding	13811	NA	NA
502	1	2	162796555	162925055	1.24	k1prob	rs13021985	162822709	0.0567883	ENSG00000144290	SLC4A10	YES	87	1	intron_variant	MODIFIER	Transcript	ENST00000421911.1	protein_coding	13811	NA	NA
502	1	2	162796555	162925055	1.24	k1prob	rs13021985	162822709	0.0567883	ENSG00000144290	SLC4A10	YES	87	1	intron_variant,NMD_transcript_variant	MODIFIER	Transcript	ENST00000446228.1	nonsense_mediated_decay	13811	NA	NA
502	1	2	162796555	162925055	1.24	k1prob	rs13021985	162822709	0.0567883	ENSG00000144290	SLC4A10	YES	87	1	intron_variant	MODIFIER	Transcript	ENST00000446997.1	protein_coding	13811	NA	NA
502	1	2	162796555	162925055	1.24	k1prob	rs12474587	162802993	0.0553474	ENSG00000144290	SLC4A10	YES	87	1	intron_variant	MODIFIER	Transcript	ENST00000272716.5	protein_coding	13811	NA	NA
502	1	2	162796555	162925055	1.24	k1prob	rs12474587	162802993	0.0553474	ENSG00000144290	SLC4A10	YES	87	1	intron_variant	MODIFIER	Transcript	ENST00000375514.5	protein_coding	13811	NA	NA
502	1	2	162796555	162925055	1.24	k1prob	rs12474587	162802993	0.0553474	ENSG00000144290	SLC4A10	YES	87	1	intron_variant	MODIFIER	Transcript	ENST00000415876.2	protein_coding	13811	NA	NA
502	1	2	162796555	162925055	1.24	k1prob	rs12474587	162802993	0.0553474	ENSG00000144290	SLC4A10	YES	87	1	intron_variant	MODIFIER	Transcript	ENST00000421911.1	protein_coding	13811	NA	NA
502	1	2	162796555	162925055	1.24	k1prob	rs12474587	162802993	0.0553474	ENSG00000144290	SLC4A10	YES	87	1	intron_variant,NMD_transcript_variant	MODIFIER	Transcript	ENST00000446228.1	nonsense_mediated_decay	13811	NA	NA
502	1	2	162796555	162925055	1.24	k1prob	rs12474587	162802993	0.0553474	ENSG00000144290	SLC4A10	YES	87	1	intron_variant	MODIFIER	Transcript	ENST00000446997.1	protein_coding	13811	NA	NA
502	1	2	162796555	162925055	1.24	k1prob	rs12472555	162816728	0.053411	ENSG00000144290	SLC4A10	YES	87	1	intron_variant	MODIFIER	Transcript	ENST00000272716.5	protein_coding	13811	NA	NA
502	1	2	162796555	162925055	1.24	k1prob	rs12472555	162816728	0.053411	ENSG00000144290	SLC4A10	YES	87	1	intron_variant	MODIFIER	Transcript	ENST00000375514.5	protein_coding	13811	NA	NA
502	1	2	162796555	162925055	1.24	k1prob	rs12472555	162816728	0.053411	ENSG00000144290	SLC4A10	YES	87	1	intron_variant	MODIFIER	Transcript	ENST00000415876.2	protein_coding	13811	NA	NA
502	1	2	162796555	162925055	1.24	k1prob	rs12472555	162816728	0.053411	ENSG00000144290	SLC4A10	YES	87	1	intron_variant	MODIFIER	Transcript	ENST00000421911.1	protein_coding	13811	NA	NA
502	1	2	162796555	162925055	1.24	k1prob	rs12472555	162816728	0.053411	ENSG00000144290	SLC4A10	YES	87	1	intron_variant,NMD_transcript_variant	MODIFIER	Transcript	ENST00000446228.1	nonsense_mediated_decay	13811	NA	NA
502	1	2	162796555	162925055	1.24	k1prob	rs12472555	162816728	0.053411	ENSG00000144290	SLC4A10	YES	87	1	intron_variant	MODIFIER	Transcript	ENST00000446997.1	protein_coding	13811	NA	NA
502	1	2	162796555	162925055	1.24	k1prob	rs4664442	162828001	0.053411	ENSG00000144290	SLC4A10	YES	87	1	intron_variant	MODIFIER	Transcript	ENST00000272716.5	protein_coding	13811	NA	NA
502	1	2	162796555	162925055	1.24	k1prob	rs4664442	162828001	0.053411	ENSG00000144290	SLC4A10	YES	87	1	intron_variant	MODIFIER	Transcript	ENST00000375514.5	protein_coding	13811	NA	NA
502	1	2	162796555	162925055	1.24	k1prob	rs4664442	162828001	0.053411	ENSG00000144290	SLC4A10	YES	87	1	intron_variant	MODIFIER	Transcript	ENST00000415876.2	protein_coding	13811	NA	NA
502	1	2	162796555	162925055	1.24	k1prob	rs4664442	162828001	0.053411	ENSG00000144290	SLC4A10	YES	87	1	intron_variant	MODIFIER	Transcript	ENST00000421911.1	protein_coding	13811	NA	NA
502	1	2	162796555	162925055	1.24	k1prob	rs4664442	162828001	0.053411	ENSG00000144290	SLC4A10	YES	87	1	intron_variant,NMD_transcript_variant	MODIFIER	Transcript	ENST00000446228.1	nonsense_mediated_decay	13811	NA	NA
502	1	2	162796555	162925055	1.24	k1prob	rs4664442	162828001	0.053411	ENSG00000144290	SLC4A10	YES	87	1	intron_variant	MODIFIER	Transcript	ENST00000446997.1	protein_coding	13811	NA	NA
502	1	2	162796555	162925055	1.24	k1prob	rs2909444	162836272	0.0463994	ENSG00000144290	SLC4A10	YES	87	1	intron_variant	MODIFIER	Transcript	ENST00000272716.5	protein_coding	13811	NA	NA
502	1	2	162796555	162925055	1.24	k1prob	rs2909444	162836272	0.0463994	ENSG00000144290	SLC4A10	YES	87	1	intron_variant	MODIFIER	Transcript	ENST00000375514.5	protein_coding	13811	NA	NA
502	1	2	162796555	162925055	1.24	k1prob	rs2909444	162836272	0.0463994	ENSG00000144290	SLC4A10	YES	87	1	intron_variant	MODIFIER	Transcript	ENST00000415876.2	protein_coding	13811	NA	NA
502	1	2	162796555	162925055	1.24	k1prob	rs2909444	162836272	0.0463994	ENSG00000144290	SLC4A10	YES	87	1	intron_variant	MODIFIER	Transcript	ENST00000421911.1	protein_coding	13811	NA	NA
502	1	2	162796555	162925055	1.24	k1prob	rs2909444	162836272	0.0463994	ENSG00000144290	SLC4A10	YES	87	1	intron_variant,NMD_transcript_variant	MODIFIER	Transcript	ENST00000446228.1	nonsense_mediated_decay	13811	NA	NA
502	1	2	162796555	162925055	1.24	k1prob	rs2909444	162836272	0.0463994	ENSG00000144290	SLC4A10	YES	87	1	intron_variant	MODIFIER	Transcript	ENST00000446997.1	protein_coding	13811	NA	NA
502	1	2	162796555	162925055	1.24	k1prob	rs1861979	162845565	0.0463994	ENSG00000144290	SLC4A10	YES	87	1	downstream_gene_variant	MODIFIER	Transcript	ENST00000375514.5	protein_coding	13811	NA	NA
502	1	2	162796555	162925055	1.24	k1prob	rs1861979	162845565	0.0463994	ENSG00000144290	SLC4A10	YES	87	1	downstream_gene_variant	MODIFIER	Transcript	ENST00000415876.2	protein_coding	13811	NA	NA
502	1	2	162796555	162925055	1.24	k1prob	rs1861979	162845565	0.0463994	ENSG00000144290	SLC4A10	YES	87	1	downstream_gene_variant	MODIFIER	Transcript	ENST00000446997.1	protein_coding	13811	NA	NA
502	1	2	162796555	162925055	1.24	k1prob	rs4340536	162831693	0.0438837	ENSG00000144290	SLC4A10	YES	87	1	intron_variant	MODIFIER	Transcript	ENST00000272716.5	protein_coding	13811	NA	NA
502	1	2	162796555	162925055	1.24	k1prob	rs4340536	162831693	0.0438837	ENSG00000144290	SLC4A10	YES	87	1	intron_variant	MODIFIER	Transcript	ENST00000375514.5	protein_coding	13811	NA	NA
502	1	2	162796555	162925055	1.24	k1prob	rs4340536	162831693	0.0438837	ENSG00000144290	SLC4A10	YES	87	1	intron_variant	MODIFIER	Transcript	ENST00000415876.2	protein_coding	13811	NA	NA
502	1	2	162796555	162925055	1.24	k1prob	rs4340536	162831693	0.0438837	ENSG00000144290	SLC4A10	YES	87	1	intron_variant	MODIFIER	Transcript	ENST00000421911.1	protein_coding	13811	NA	NA
502	1	2	162796555	162925055	1.24	k1prob	rs4340536	162831693	0.0438837	ENSG00000144290	SLC4A10	YES	87	1	intron_variant,NMD_transcript_variant	MODIFIER	Transcript	ENST00000446228.1	nonsense_mediated_decay	13811	NA	NA
502	1	2	162796555	162925055	1.24	k1prob	rs4340536	162831693	0.0438837	ENSG00000144290	SLC4A10	YES	87	1	intron_variant	MODIFIER	Transcript	ENST00000446997.1	protein_coding	13811	NA	NA
502	1	2	162796555	162925055	1.24	k1prob	rs2909455	162843078	0.0409473	ENSG00000144290	SLC4A10	YES	87	1	downstream_gene_variant	MODIFIER	Transcript	ENST00000272716.5	protein_coding	13811	NA	NA
502	1	2	162796555	162925055	1.24	k1prob	rs2909455	162843078	0.0409473	ENSG00000144290	SLC4A10	YES	87	1	downstream_gene_variant	MODIFIER	Transcript	ENST00000375514.5	protein_coding	13811	NA	NA
502	1	2	162796555	162925055	1.24	k1prob	rs2909455	162843078	0.0409473	ENSG00000144290	SLC4A10	YES	87	1	downstream_gene_variant	MODIFIER	Transcript	ENST00000415876.2	protein_coding	13811	NA	NA
502	1	2	162796555	162925055	1.24	k1prob	rs2909455	162843078	0.0409473	ENSG00000144290	SLC4A10	YES	87	1	downstream_gene_variant	MODIFIER	Transcript	ENST00000421911.1	protein_coding	13811	NA	NA
502	1	2	162796555	162925055	1.24	k1prob	rs2909455	162843078	0.0409473	ENSG00000144290	SLC4A10	YES	87	1	downstream_gene_variant	MODIFIER	Transcript	ENST00000446228.1	nonsense_mediated_decay	13811	NA	NA
502	1	2	162796555	162925055	1.24	k1prob	rs2909455	162843078	0.0409473	ENSG00000144290	SLC4A10	YES	87	1	downstream_gene_variant	MODIFIER	Transcript	ENST00000446997.1	protein_coding	13811	NA	NA
502	1	2	162796555	162925055	1.24	k1prob	rs2909443	162846439	0.0383623	ENSG00000144290	SLC4A10	YES	87	1	downstream_gene_variant	MODIFIER	Transcript	ENST00000375514.5	protein_coding	13811	NA	NA
502	1	2	162796555	162925055	1.24	k1prob	rs2909443	162846439	0.0383623	ENSG00000144290	SLC4A10	YES	87	1	downstream_gene_variant	MODIFIER	Transcript	ENST00000415876.2	protein_coding	13811	NA	NA
502	1	2	162796555	162925055	1.24	k1prob	rs2909443	162846439	0.0383623	ENSG00000144290	SLC4A10	YES	87	1	downstream_gene_variant	MODIFIER	Transcript	ENST00000446997.1	protein_coding	13811	NA	NA
502	1	2	162796555	162925055	1.24	k1prob	rs12986853	162825174	0.0340483	ENSG00000144290	SLC4A10	YES	87	1	intron_variant	MODIFIER	Transcript	ENST00000272716.5	protein_coding	13811	NA	NA
502	1	2	162796555	162925055	1.24	k1prob	rs12986853	162825174	0.0340483	ENSG00000144290	SLC4A10	YES	87	1	intron_variant	MODIFIER	Transcript	ENST00000375514.5	protein_coding	13811	NA	NA
502	1	2	162796555	162925055	1.24	k1prob	rs12986853	162825174	0.0340483	ENSG00000144290	SLC4A10	YES	87	1	intron_variant	MODIFIER	Transcript	ENST00000415876.2	protein_coding	13811	NA	NA
502	1	2	162796555	162925055	1.24	k1prob	rs12986853	162825174	0.0340483	ENSG00000144290	SLC4A10	YES	87	1	intron_variant	MODIFIER	Transcript	ENST00000421911.1	protein_coding	13811	NA	NA
502	1	2	162796555	162925055	1.24	k1prob	rs12986853	162825174	0.0340483	ENSG00000144290	SLC4A10	YES	87	1	intron_variant,NMD_transcript_variant	MODIFIER	Transcript	ENST00000446228.1	nonsense_mediated_decay	13811	NA	NA
502	1	2	162796555	162925055	1.24	k1prob	rs12986853	162825174	0.0340483	ENSG00000144290	SLC4A10	YES	87	1	intron_variant	MODIFIER	Transcript	ENST00000446997.1	protein_coding	13811	NA	NA
502	1	2	162796555	162925055	1.24	k1prob	rs13011013	162816167	0.0282448	ENSG00000144290	SLC4A10	YES	87	1	intron_variant	MODIFIER	Transcript	ENST00000272716.5	protein_coding	13811	NA	NA
502	1	2	162796555	162925055	1.24	k1prob	rs13011013	162816167	0.0282448	ENSG00000144290	SLC4A10	YES	87	1	intron_variant	MODIFIER	Transcript	ENST00000375514.5	protein_coding	13811	NA	NA
502	1	2	162796555	162925055	1.24	k1prob	rs13011013	162816167	0.0282448	ENSG00000144290	SLC4A10	YES	87	1	intron_variant	MODIFIER	Transcript	ENST00000415876.2	protein_coding	13811	NA	NA
502	1	2	162796555	162925055	1.24	k1prob	rs13011013	162816167	0.0282448	ENSG00000144290	SLC4A10	YES	87	1	intron_variant	MODIFIER	Transcript	ENST00000421911.1	protein_coding	13811	NA	NA
502	1	2	162796555	162925055	1.24	k1prob	rs13011013	162816167	0.0282448	ENSG00000144290	SLC4A10	YES	87	1	intron_variant,NMD_transcript_variant	MODIFIER	Transcript	ENST00000446228.1	nonsense_mediated_decay	13811	NA	NA
502	1	2	162796555	162925055	1.24	k1prob	rs13011013	162816167	0.0282448	ENSG00000144290	SLC4A10	YES	87	1	intron_variant	MODIFIER	Transcript	ENST00000446997.1	protein_coding	13811	NA	NA
502	1	2	162796555	162925055	1.24	k1prob	rs4637136	162811186	0.0282448	ENSG00000144290	SLC4A10	YES	87	1	intron_variant	MODIFIER	Transcript	ENST00000272716.5	protein_coding	13811	NA	NA
502	1	2	162796555	162925055	1.24	k1prob	rs4637136	162811186	0.0282448	ENSG00000144290	SLC4A10	YES	87	1	intron_variant	MODIFIER	Transcript	ENST00000375514.5	protein_coding	13811	NA	NA
502	1	2	162796555	162925055	1.24	k1prob	rs4637136	162811186	0.0282448	ENSG00000144290	SLC4A10	YES	87	1	intron_variant	MODIFIER	Transcript	ENST00000415876.2	protein_coding	13811	NA	NA
502	1	2	162796555	162925055	1.24	k1prob	rs4637136	162811186	0.0282448	ENSG00000144290	SLC4A10	YES	87	1	intron_variant	MODIFIER	Transcript	ENST00000421911.1	protein_coding	13811	NA	NA
502	1	2	162796555	162925055	1.24	k1prob	rs4637136	162811186	0.0282448	ENSG00000144290	SLC4A10	YES	87	1	intron_variant,NMD_transcript_variant	MODIFIER	Transcript	ENST00000446228.1	nonsense_mediated_decay	13811	NA	NA
502	1	2	162796555	162925055	1.24	k1prob	rs4637136	162811186	0.0282448	ENSG00000144290	SLC4A10	YES	87	1	intron_variant	MODIFIER	Transcript	ENST00000446997.1	protein_coding	13811	NA	NA
503	1	15	34645987	34659593	1.15	k1prob	rs117799466	34659517	0.906357	ENSG00000176454	LPCAT4	YES	8	1	upstream_gene_variant	MODIFIER	Transcript	ENST00000314891.6	protein_coding	30059	NA	NA
503	1	15	34645987	34659593	1.15	k1prob	rs117799466	34659517	0.906357	ENSG00000176454	LPCAT4	YES	8	1	upstream_gene_variant	MODIFIER	Transcript	ENST00000562404.1	retained_intron	30059	NA	NA
503	1	15	34645987	34659593	1.15	k1prob	rs117799466	34659517	0.906357	ENSG00000176454	LPCAT4	YES	8	1	upstream_gene_variant	MODIFIER	Transcript	ENST00000562431.1	processed_transcript	30059	NA	NA
503	1	15	34645987	34659593	1.15	k1prob	rs117799466	34659517	0.906357	ENSG00000176454	LPCAT4	YES	8	1	upstream_gene_variant	MODIFIER	Transcript	ENST00000563240.1	retained_intron	30059	NA	NA
503	1	15	34645987	34659593	1.15	k1prob	rs117799466	34659517	0.906357	ENSG00000176454	LPCAT4	YES	8	1	upstream_gene_variant	MODIFIER	Transcript	ENST00000563748.1	retained_intron	30059	NA	NA
503	1	15	34645987	34659593	1.15	k1prob	rs117799466	34659517	0.906357	ENSG00000176454	LPCAT4	YES	8	1	upstream_gene_variant	MODIFIER	Transcript	ENST00000566581.1	retained_intron	30059	NA	NA
503	1	15	34645987	34659593	1.15	k1prob	rs117799466	34659517	0.906357	ENSG00000176454	LPCAT4	YES	8	1	upstream_gene_variant	MODIFIER	Transcript	ENST00000567507.1	nonsense_mediated_decay	30059	NA	NA
503	1	15	34645987	34659593	1.15	k1prob	rs117799466	34659517	0.906357	ENSG00000176454	LPCAT4	YES	8	1	upstream_gene_variant	MODIFIER	Transcript	ENST00000569804.2	retained_intron	30059	NA	NA
506	2	2	48207561	48773561	1.67	k2prob	rs17396357	48252311	0.22034	ENSG00000230773	AC079807.4	NO	12	1	intron_variant,non_coding_transcript_variant	MODIFIER	Transcript	ENST00000447571.1	lincRNA	NA	NA	NA
506	2	2	48207561	48773561	1.67	k2prob	rs17396357	48252311	0.22034	ENSG00000230773	AC079807.4	NO	12	1	intron_variant,non_coding_transcript_variant	MODIFIER	Transcript	ENST00000587616.1	lincRNA	NA	NA	NA
506	2	2	48207561	48773561	1.67	k2prob	rs6727241	48257032	0.130492	ENSG00000230773	AC079807.4	NO	12	1	intron_variant,non_coding_transcript_variant	MODIFIER	Transcript	ENST00000447571.1	lincRNA	NA	NA	NA
506	2	2	48207561	48773561	1.67	k2prob	rs6727241	48257032	0.130492	ENSG00000230773	AC079807.4	NO	12	1	intron_variant,non_coding_transcript_variant	MODIFIER	Transcript	ENST00000587616.1	lincRNA	NA	NA	NA
506	2	2	48207561	48773561	1.67	k2prob	rs72816437	48274592	0.128691	ENSG00000230773	AC079807.4	NO	12	1	intron_variant,non_coding_transcript_variant	MODIFIER	Transcript	ENST00000447571.1	lincRNA	NA	NA	NA
506	2	2	48207561	48773561	1.67	k2prob	rs72816437	48274592	0.128691	ENSG00000230773	AC079807.4	NO	12	1	intron_variant,non_coding_transcript_variant	MODIFIER	Transcript	ENST00000587616.1	lincRNA	NA	NA	NA
506	2	2	48207561	48773561	1.67	k2prob	rs62135450	48274591	0.12293	ENSG00000230773	AC079807.4	NO	12	1	intron_variant,non_coding_transcript_variant	MODIFIER	Transcript	ENST00000447571.1	lincRNA	NA	NA	NA
506	2	2	48207561	48773561	1.67	k2prob	rs62135450	48274591	0.12293	ENSG00000230773	AC079807.4	NO	12	1	intron_variant,non_coding_transcript_variant	MODIFIER	Transcript	ENST00000587616.1	lincRNA	NA	NA	NA
506	2	2	48207561	48773561	1.67	k2prob	rs6712131	48256981	0.114822	ENSG00000230773	AC079807.4	NO	12	1	intron_variant,non_coding_transcript_variant	MODIFIER	Transcript	ENST00000447571.1	lincRNA	NA	NA	NA
506	2	2	48207561	48773561	1.67	k2prob	rs6712131	48256981	0.114822	ENSG00000230773	AC079807.4	NO	12	1	intron_variant,non_coding_transcript_variant	MODIFIER	Transcript	ENST00000587616.1	lincRNA	NA	NA	NA
506	2	2	48207561	48773561	1.67	k2prob	rs4309622	48283919	0.085023	ENSG00000230773	AC079807.4	NO	12	1	intron_variant,non_coding_transcript_variant	MODIFIER	Transcript	ENST00000447571.1	lincRNA	NA	NA	NA
506	2	2	48207561	48773561	1.67	k2prob	rs4309622	48283919	0.085023	ENSG00000230773	AC079807.4	NO	12	1	intron_variant,non_coding_transcript_variant	MODIFIER	Transcript	ENST00000587616.1	lincRNA	NA	NA	NA
508	1	19	30981589	31052989	1.29	k1prob	rs8104557	31030189	0.164206	ENSG00000198597	ZNF536	YES	91	1	intron_variant	MODIFIER	Transcript	ENST00000355537.3	protein_coding	29025	NA	NA
508	1	19	30981589	31052989	1.29	k1prob	rs8104557	31030189	0.164206	ENSG00000198597	ZNF536	YES	91	1	intron_variant	MODIFIER	Transcript	ENST00000585628.1	protein_coding	29025	NA	NA
508	1	19	30981589	31052989	1.29	k1prob	rs2053079	30987423	0.153305	ENSG00000198597	ZNF536	YES	91	1	intron_variant	MODIFIER	Transcript	ENST00000355537.3	protein_coding	29025	NA	NA
508	1	19	30981589	31052989	1.29	k1prob	rs2053079	30987423	0.153305	ENSG00000198597	ZNF536	YES	91	1	intron_variant	MODIFIER	Transcript	ENST00000585628.1	protein_coding	29025	NA	NA
508	1	19	30981589	31052989	1.29	k1prob	rs6510168	31049006	0.0509508	ENSG00000198597	ZNF536	YES	91	1	downstream_gene_variant	MODIFIER	Transcript	ENST00000355537.3	protein_coding	29025	NA	NA
508	1	19	30981589	31052989	1.29	k1prob	rs6510168	31049006	0.0509508	ENSG00000198597	ZNF536	YES	91	1	intron_variant	MODIFIER	Transcript	ENST00000592773.2	protein_coding	29025	NA	NA
508	1	19	30981589	31052989	1.29	k1prob	rs919803	30987104	0.0433385	ENSG00000198597	ZNF536	YES	91	1	intron_variant	MODIFIER	Transcript	ENST00000355537.3	protein_coding	29025	NA	NA
508	1	19	30981589	31052989	1.29	k1prob	rs919803	30987104	0.0433385	ENSG00000198597	ZNF536	YES	91	1	intron_variant	MODIFIER	Transcript	ENST00000585628.1	protein_coding	29025	NA	NA
508	1	19	30981589	31052989	1.29	k1prob	rs1004046	30992639	0.0389293	ENSG00000198597	ZNF536	YES	91	1	intron_variant	MODIFIER	Transcript	ENST00000355537.3	protein_coding	29025	NA	NA
508	1	19	30981589	31052989	1.29	k1prob	rs1004046	30992639	0.0389293	ENSG00000198597	ZNF536	YES	91	1	intron_variant	MODIFIER	Transcript	ENST00000585628.1	protein_coding	29025	NA	NA
508	1	19	30981589	31052989	1.29	k1prob	rs4805577	31038220	0.0290299	ENSG00000198597	ZNF536	YES	91	1	intron_variant	MODIFIER	Transcript	ENST00000355537.3	protein_coding	29025	NA	NA
508	1	19	30981589	31052989	1.29	k1prob	rs4805577	31038220	0.0290299	ENSG00000198597	ZNF536	YES	91	1	intron_variant	MODIFIER	Transcript	ENST00000585628.1	protein_coding	29025	NA	NA
508	1	19	30981589	31052989	1.29	k1prob	rs4805577	31038220	0.0290299	ENSG00000198597	ZNF536	YES	91	1	upstream_gene_variant	MODIFIER	Transcript	ENST00000592773.2	protein_coding	29025	NA	NA
508	1	19	30981589	31052989	1.29	k1prob	rs6510164	31027333	0.0240128	ENSG00000198597	ZNF536	YES	91	1	intron_variant	MODIFIER	Transcript	ENST00000355537.3	protein_coding	29025	NA	NA
508	1	19	30981589	31052989	1.29	k1prob	rs6510164	31027333	0.0240128	ENSG00000198597	ZNF536	YES	91	1	intron_variant	MODIFIER	Transcript	ENST00000585628.1	protein_coding	29025	NA	NA
508	1	19	30981589	31052989	1.29	k1prob	rs1469705	31038995	0.0202853	ENSG00000198597	ZNF536	YES	91	1	synonymous_variant	LOW	Transcript	ENST00000355537.3	protein_coding	29025	NA	NA
508	1	19	30981589	31052989	1.29	k1prob	rs1469705	31038995	0.0202853	ENSG00000198597	ZNF536	YES	91	1	missense_variant	MODERATE	Transcript	ENST00000355537.3	protein_coding	29025	tolerated(0.38)	benign(0.003)
508	1	19	30981589	31052989	1.29	k1prob	rs1469705	31038995	0.0202853	ENSG00000198597	ZNF536	YES	91	1	synonymous_variant	LOW	Transcript	ENST00000585628.1	protein_coding	29025	NA	NA
508	1	19	30981589	31052989	1.29	k1prob	rs1469705	31038995	0.0202853	ENSG00000198597	ZNF536	YES	91	1	missense_variant	MODERATE	Transcript	ENST00000585628.1	protein_coding	29025	tolerated_low_confidence(0.34)	benign(0.003)
508	1	19	30981589	31052989	1.29	k1prob	rs1469705	31038995	0.0202853	ENSG00000198597	ZNF536	YES	91	1	upstream_gene_variant	MODIFIER	Transcript	ENST00000592773.2	protein_coding	29025	NA	NA
508	1	19	30981589	31052989	1.29	k1prob	rs8102611	31045360	0.0195286	ENSG00000198597	ZNF536	YES	91	1	intron_variant	MODIFIER	Transcript	ENST00000355537.3	protein_coding	29025	NA	NA
508	1	19	30981589	31052989	1.29	k1prob	rs8102611	31045360	0.0195286	ENSG00000198597	ZNF536	YES	91	1	intron_variant	MODIFIER	Transcript	ENST00000592773.2	protein_coding	29025	NA	NA
508	1	19	30981589	31052989	1.29	k1prob	rs56367141	31051857	0.017143	ENSG00000198597	ZNF536	YES	91	1	downstream_gene_variant	MODIFIER	Transcript	ENST00000355537.3	protein_coding	29025	NA	NA
508	1	19	30981589	31052989	1.29	k1prob	rs56367141	31051857	0.017143	ENSG00000198597	ZNF536	YES	91	1	intron_variant	MODIFIER	Transcript	ENST00000592773.2	protein_coding	29025	NA	NA
508	1	19	30981589	31052989	1.29	k1prob	rs8110509	30981639	0.0139945	ENSG00000198597	ZNF536	YES	91	1	intron_variant	MODIFIER	Transcript	ENST00000355537.3	protein_coding	29025	NA	NA
508	1	19	30981589	31052989	1.29	k1prob	rs8110509	30981639	0.0139945	ENSG00000198597	ZNF536	YES	91	1	intron_variant	MODIFIER	Transcript	ENST00000585628.1	protein_coding	29025	NA	NA
508	1	19	30981589	31052989	1.29	k1prob	rs6510167	31044025	0.0125934	ENSG00000198597	ZNF536	YES	91	1	intron_variant	MODIFIER	Transcript	ENST00000355537.3	protein_coding	29025	NA	NA
508	1	19	30981589	31052989	1.29	k1prob	rs6510167	31044025	0.0125934	ENSG00000198597	ZNF536	YES	91	1	downstream_gene_variant	MODIFIER	Transcript	ENST00000585628.1	protein_coding	29025	NA	NA
508	1	19	30981589	31052989	1.29	k1prob	rs6510167	31044025	0.0125934	ENSG00000198597	ZNF536	YES	91	1	intron_variant	MODIFIER	Transcript	ENST00000592773.2	protein_coding	29025	NA	NA
508	1	19	30981589	31052989	1.29	k1prob	rs8112930	31036269	0.0125728	ENSG00000198597	ZNF536	YES	91	1	intron_variant	MODIFIER	Transcript	ENST00000355537.3	protein_coding	29025	NA	NA
508	1	19	30981589	31052989	1.29	k1prob	rs8112930	31036269	0.0125728	ENSG00000198597	ZNF536	YES	91	1	intron_variant	MODIFIER	Transcript	ENST00000585628.1	protein_coding	29025	NA	NA
508	1	19	30981589	31052989	1.29	k1prob	rs8112930	31036269	0.0125728	ENSG00000198597	ZNF536	YES	91	1	upstream_gene_variant	MODIFIER	Transcript	ENST00000592773.2	protein_coding	29025	NA	NA
508	1	19	30981589	31052989	1.29	k1prob	rs11673135	31044844	0.0120799	ENSG00000198597	ZNF536	YES	91	1	intron_variant	MODIFIER	Transcript	ENST00000355537.3	protein_coding	29025	NA	NA
508	1	19	30981589	31052989	1.29	k1prob	rs11673135	31044844	0.0120799	ENSG00000198597	ZNF536	YES	91	1	intron_variant	MODIFIER	Transcript	ENST00000592773.2	protein_coding	29025	NA	NA
508	1	19	30981589	31052989	1.29	k1prob	rs55663539	31041654	0.0116071	ENSG00000198597	ZNF536	YES	91	1	intron_variant	MODIFIER	Transcript	ENST00000355537.3	protein_coding	29025	NA	NA
508	1	19	30981589	31052989	1.29	k1prob	rs55663539	31041654	0.0116071	ENSG00000198597	ZNF536	YES	91	1	downstream_gene_variant	MODIFIER	Transcript	ENST00000585628.1	protein_coding	29025	NA	NA
508	1	19	30981589	31052989	1.29	k1prob	rs55663539	31041654	0.0116071	ENSG00000198597	ZNF536	YES	91	1	intron_variant	MODIFIER	Transcript	ENST00000592773.2	protein_coding	29025	NA	NA
508	1	19	30981589	31052989	1.29	k1prob	rs11667331	31050571	0.0116071	ENSG00000198597	ZNF536	YES	91	1	downstream_gene_variant	MODIFIER	Transcript	ENST00000355537.3	protein_coding	29025	NA	NA
508	1	19	30981589	31052989	1.29	k1prob	rs11667331	31050571	0.0116071	ENSG00000198597	ZNF536	YES	91	1	intron_variant	MODIFIER	Transcript	ENST00000592773.2	protein_coding	29025	NA	NA
508	1	19	30981589	31052989	1.29	k1prob	rs7250115	31033472	0.0114975	ENSG00000198597	ZNF536	YES	91	1	intron_variant	MODIFIER	Transcript	ENST00000355537.3	protein_coding	29025	NA	NA
508	1	19	30981589	31052989	1.29	k1prob	rs7250115	31033472	0.0114975	ENSG00000198597	ZNF536	YES	91	1	intron_variant	MODIFIER	Transcript	ENST00000585628.1	protein_coding	29025	NA	NA
508	1	19	30981589	31052989	1.29	k1prob	rs2075419	30991651	0.0113525	ENSG00000198597	ZNF536	YES	91	1	intron_variant	MODIFIER	Transcript	ENST00000355537.3	protein_coding	29025	NA	NA
508	1	19	30981589	31052989	1.29	k1prob	rs2075419	30991651	0.0113525	ENSG00000198597	ZNF536	YES	91	1	intron_variant	MODIFIER	Transcript	ENST00000585628.1	protein_coding	29025	NA	NA
508	1	19	30981589	31052989	1.29	k1prob	rs11671893	31041053	0.0111043	ENSG00000198597	ZNF536	YES	91	1	intron_variant	MODIFIER	Transcript	ENST00000355537.3	protein_coding	29025	NA	NA
508	1	19	30981589	31052989	1.29	k1prob	rs11671893	31041053	0.0111043	ENSG00000198597	ZNF536	YES	91	1	downstream_gene_variant	MODIFIER	Transcript	ENST00000585628.1	protein_coding	29025	NA	NA
508	1	19	30981589	31052989	1.29	k1prob	rs11671893	31041053	0.0111043	ENSG00000198597	ZNF536	YES	91	1	intron_variant	MODIFIER	Transcript	ENST00000592773.2	protein_coding	29025	NA	NA
508	1	19	30981589	31052989	1.29	k1prob	rs11666850	31040983	0.0106715	ENSG00000198597	ZNF536	YES	91	1	intron_variant	MODIFIER	Transcript	ENST00000355537.3	protein_coding	29025	NA	NA
508	1	19	30981589	31052989	1.29	k1prob	rs11666850	31040983	0.0106715	ENSG00000198597	ZNF536	YES	91	1	downstream_gene_variant	MODIFIER	Transcript	ENST00000585628.1	protein_coding	29025	NA	NA
508	1	19	30981589	31052989	1.29	k1prob	rs11666850	31040983	0.0106715	ENSG00000198597	ZNF536	YES	91	1	intron_variant	MODIFIER	Transcript	ENST00000592773.2	protein_coding	29025	NA	NA
508	1	19	30981589	31052989	1.29	k1prob	rs73026761	31048593	0.0106715	ENSG00000198597	ZNF536	YES	91	1	3_prime_UTR_variant	MODIFIER	Transcript	ENST00000355537.3	protein_coding	29025	NA	NA
508	1	19	30981589	31052989	1.29	k1prob	rs73026761	31048593	0.0106715	ENSG00000198597	ZNF536	YES	91	1	intron_variant	MODIFIER	Transcript	ENST00000592773.2	protein_coding	29025	NA	NA
508	1	19	30981589	31052989	1.29	k1prob	rs4303654	31035367	0.0105582	ENSG00000198597	ZNF536	YES	91	1	intron_variant	MODIFIER	Transcript	ENST00000355537.3	protein_coding	29025	NA	NA
508	1	19	30981589	31052989	1.29	k1prob	rs4303654	31035367	0.0105582	ENSG00000198597	ZNF536	YES	91	1	intron_variant	MODIFIER	Transcript	ENST00000585628.1	protein_coding	29025	NA	NA
508	1	19	30981589	31052989	1.29	k1prob	rs4303654	31035367	0.0105582	ENSG00000198597	ZNF536	YES	91	1	upstream_gene_variant	MODIFIER	Transcript	ENST00000592773.2	protein_coding	29025	NA	NA
508	1	19	30981589	31052989	1.29	k1prob	rs16964244	30984109	0.0101387	ENSG00000198597	ZNF536	YES	91	1	intron_variant	MODIFIER	Transcript	ENST00000355537.3	protein_coding	29025	NA	NA
508	1	19	30981589	31052989	1.29	k1prob	rs16964244	30984109	0.0101387	ENSG00000198597	ZNF536	YES	91	1	intron_variant	MODIFIER	Transcript	ENST00000585628.1	protein_coding	29025	NA	NA
508	1	19	30981589	31052989	1.29	k1prob	rs6510166	31036994	0.00998981	ENSG00000198597	ZNF536	YES	91	1	intron_variant	MODIFIER	Transcript	ENST00000355537.3	protein_coding	29025	NA	NA
508	1	19	30981589	31052989	1.29	k1prob	rs6510166	31036994	0.00998981	ENSG00000198597	ZNF536	YES	91	1	intron_variant	MODIFIER	Transcript	ENST00000585628.1	protein_coding	29025	NA	NA
508	1	19	30981589	31052989	1.29	k1prob	rs6510166	31036994	0.00998981	ENSG00000198597	ZNF536	YES	91	1	upstream_gene_variant	MODIFIER	Transcript	ENST00000592773.2	protein_coding	29025	NA	NA
508	1	19	30981589	31052989	1.29	k1prob	rs3786799	30990770	0.00922602	ENSG00000198597	ZNF536	YES	91	1	intron_variant	MODIFIER	Transcript	ENST00000355537.3	protein_coding	29025	NA	NA
508	1	19	30981589	31052989	1.29	k1prob	rs3786799	30990770	0.00922602	ENSG00000198597	ZNF536	YES	91	1	intron_variant	MODIFIER	Transcript	ENST00000585628.1	protein_coding	29025	NA	NA
508	1	19	30981589	31052989	1.29	k1prob	rs3786800	30990700	0.00873868	ENSG00000198597	ZNF536	YES	91	1	intron_variant	MODIFIER	Transcript	ENST00000355537.3	protein_coding	29025	NA	NA
508	1	19	30981589	31052989	1.29	k1prob	rs3786800	30990700	0.00873868	ENSG00000198597	ZNF536	YES	91	1	intron_variant	MODIFIER	Transcript	ENST00000585628.1	protein_coding	29025	NA	NA
508	1	19	30981589	31052989	1.29	k1prob	rs16796	31030768	0.00600063	ENSG00000198597	ZNF536	YES	91	1	intron_variant	MODIFIER	Transcript	ENST00000355537.3	protein_coding	29025	NA	NA
508	1	19	30981589	31052989	1.29	k1prob	rs16796	31030768	0.00600063	ENSG00000198597	ZNF536	YES	91	1	intron_variant	MODIFIER	Transcript	ENST00000585628.1	protein_coding	29025	NA	NA
508	1	19	30981589	31052989	1.29	k1prob	rs2053080	30986079	0.00591247	ENSG00000198597	ZNF536	YES	91	1	intron_variant	MODIFIER	Transcript	ENST00000355537.3	protein_coding	29025	NA	NA
508	1	19	30981589	31052989	1.29	k1prob	rs2053080	30986079	0.00591247	ENSG00000198597	ZNF536	YES	91	1	intron_variant	MODIFIER	Transcript	ENST00000585628.1	protein_coding	29025	NA	NA
508	1	19	30981589	31052989	1.29	k1prob	rs73026766	31049617	0.00578025	ENSG00000198597	ZNF536	YES	91	1	downstream_gene_variant	MODIFIER	Transcript	ENST00000355537.3	protein_coding	29025	NA	NA
508	1	19	30981589	31052989	1.29	k1prob	rs73026766	31049617	0.00578025	ENSG00000198597	ZNF536	YES	91	1	intron_variant	MODIFIER	Transcript	ENST00000592773.2	protein_coding	29025	NA	NA
508	1	19	30981589	31052989	1.29	k1prob	rs17222916	31029328	0.00552998	ENSG00000198597	ZNF536	YES	91	1	intron_variant	MODIFIER	Transcript	ENST00000355537.3	protein_coding	29025	NA	NA
508	1	19	30981589	31052989	1.29	k1prob	rs17222916	31029328	0.00552998	ENSG00000198597	ZNF536	YES	91	1	intron_variant	MODIFIER	Transcript	ENST00000585628.1	protein_coding	29025	NA	NA
508	1	19	30981589	31052989	1.29	k1prob	rs3786795	31023047	0.00479622	ENSG00000198597	ZNF536	YES	91	1	intron_variant	MODIFIER	Transcript	ENST00000355537.3	protein_coding	29025	NA	NA
508	1	19	30981589	31052989	1.29	k1prob	rs3786795	31023047	0.00479622	ENSG00000198597	ZNF536	YES	91	1	intron_variant	MODIFIER	Transcript	ENST00000585628.1	protein_coding	29025	NA	NA
508	1	19	30981589	31052989	1.29	k1prob	rs17313879	31000717	0.00459189	ENSG00000198597	ZNF536	YES	91	1	intron_variant	MODIFIER	Transcript	ENST00000355537.3	protein_coding	29025	NA	NA
508	1	19	30981589	31052989	1.29	k1prob	rs17313879	31000717	0.00459189	ENSG00000198597	ZNF536	YES	91	1	intron_variant	MODIFIER	Transcript	ENST00000585628.1	protein_coding	29025	NA	NA
508	1	19	30981589	31052989	1.29	k1prob	rs12460433	31035649	0.00452429	ENSG00000198597	ZNF536	YES	91	1	intron_variant	MODIFIER	Transcript	ENST00000355537.3	protein_coding	29025	NA	NA
508	1	19	30981589	31052989	1.29	k1prob	rs12460433	31035649	0.00452429	ENSG00000198597	ZNF536	YES	91	1	intron_variant	MODIFIER	Transcript	ENST00000585628.1	protein_coding	29025	NA	NA
508	1	19	30981589	31052989	1.29	k1prob	rs12460433	31035649	0.00452429	ENSG00000198597	ZNF536	YES	91	1	upstream_gene_variant	MODIFIER	Transcript	ENST00000592773.2	protein_coding	29025	NA	NA
508	1	19	30981589	31052989	1.29	k1prob	rs56199929	31033240	0.00452429	ENSG00000198597	ZNF536	YES	91	1	intron_variant	MODIFIER	Transcript	ENST00000355537.3	protein_coding	29025	NA	NA
508	1	19	30981589	31052989	1.29	k1prob	rs56199929	31033240	0.00452429	ENSG00000198597	ZNF536	YES	91	1	intron_variant	MODIFIER	Transcript	ENST00000585628.1	protein_coding	29025	NA	NA
508	1	19	30981589	31052989	1.29	k1prob	rs34650510	31007182	0.00442231	ENSG00000198597	ZNF536	YES	91	1	intron_variant	MODIFIER	Transcript	ENST00000355537.3	protein_coding	29025	NA	NA
508	1	19	30981589	31052989	1.29	k1prob	rs34650510	31007182	0.00442231	ENSG00000198597	ZNF536	YES	91	1	intron_variant	MODIFIER	Transcript	ENST00000585628.1	protein_coding	29025	NA	NA
508	1	19	30981589	31052989	1.29	k1prob	rs11666918	31034674	0.0043361	ENSG00000198597	ZNF536	YES	91	1	intron_variant	MODIFIER	Transcript	ENST00000355537.3	protein_coding	29025	NA	NA
508	1	19	30981589	31052989	1.29	k1prob	rs11666918	31034674	0.0043361	ENSG00000198597	ZNF536	YES	91	1	intron_variant	MODIFIER	Transcript	ENST00000585628.1	protein_coding	29025	NA	NA
508	1	19	30981589	31052989	1.29	k1prob	rs11667057	31034308	0.0043361	ENSG00000198597	ZNF536	YES	91	1	intron_variant	MODIFIER	Transcript	ENST00000355537.3	protein_coding	29025	NA	NA
508	1	19	30981589	31052989	1.29	k1prob	rs11667057	31034308	0.0043361	ENSG00000198597	ZNF536	YES	91	1	intron_variant	MODIFIER	Transcript	ENST00000585628.1	protein_coding	29025	NA	NA
508	1	19	30981589	31052989	1.29	k1prob	rs7250841	31041411	0.00417576	ENSG00000198597	ZNF536	YES	91	1	intron_variant	MODIFIER	Transcript	ENST00000355537.3	protein_coding	29025	NA	NA
508	1	19	30981589	31052989	1.29	k1prob	rs7250841	31041411	0.00417576	ENSG00000198597	ZNF536	YES	91	1	downstream_gene_variant	MODIFIER	Transcript	ENST00000585628.1	protein_coding	29025	NA	NA
508	1	19	30981589	31052989	1.29	k1prob	rs7250841	31041411	0.00417576	ENSG00000198597	ZNF536	YES	91	1	intron_variant	MODIFIER	Transcript	ENST00000592773.2	protein_coding	29025	NA	NA
508	1	19	30981589	31052989	1.29	k1prob	rs73024804	31007045	0.00391866	ENSG00000198597	ZNF536	YES	91	1	intron_variant	MODIFIER	Transcript	ENST00000355537.3	protein_coding	29025	NA	NA
508	1	19	30981589	31052989	1.29	k1prob	rs73024804	31007045	0.00391866	ENSG00000198597	ZNF536	YES	91	1	intron_variant	MODIFIER	Transcript	ENST00000585628.1	protein_coding	29025	NA	NA
510	1	9	138366256	138378856	1.09	k1prob	rs2078266	138378856	0.999042	ENSG00000196422	PPP1R26	YES	11	1	missense_variant	MODERATE	Transcript	ENST00000356818.2	protein_coding	29089	tolerated(1)	benign(0)
510	1	9	138366256	138378856	1.09	k1prob	rs2078266	138378856	0.999042	ENSG00000196422	PPP1R26	YES	11	1	missense_variant	MODERATE	Transcript	ENST00000356818.2	protein_coding	29089	deleterious(0)	benign(0.009)
510	1	9	138366256	138378856	1.09	k1prob	rs2078266	138378856	0.999042	ENSG00000196422	PPP1R26	YES	11	1	missense_variant	MODERATE	Transcript	ENST00000401470.3	protein_coding	29089	tolerated(1)	benign(0)
510	1	9	138366256	138378856	1.09	k1prob	rs2078266	138378856	0.999042	ENSG00000196422	PPP1R26	YES	11	1	missense_variant	MODERATE	Transcript	ENST00000401470.3	protein_coding	29089	deleterious(0)	benign(0.009)
510	1	9	138366256	138378856	1.09	k1prob	rs2078266	138378856	0.999042	ENSG00000196422	PPP1R26	YES	11	1	intron_variant,non_coding_transcript_variant	MODIFIER	Transcript	ENST00000602993.1	processed_transcript	29089	NA	NA
510	1	9	138366256	138378856	1.09	k1prob	rs2078266	138378856	0.999042	ENSG00000196422	PPP1R26	YES	11	1	missense_variant	MODERATE	Transcript	ENST00000604351.1	protein_coding	29089	tolerated(1)	benign(0)
510	1	9	138366256	138378856	1.09	k1prob	rs2078266	138378856	0.999042	ENSG00000196422	PPP1R26	YES	11	1	missense_variant	MODERATE	Transcript	ENST00000604351.1	protein_coding	29089	deleterious(0)	benign(0.009)
510	1	9	138366256	138378856	1.09	k1prob	rs2078266	138378856	0.999042	ENSG00000196422	PPP1R26	YES	11	1	missense_variant	MODERATE	Transcript	ENST00000605286.1	protein_coding	29089	tolerated(1)	benign(0)
510	1	9	138366256	138378856	1.09	k1prob	rs2078266	138378856	0.999042	ENSG00000196422	PPP1R26	YES	11	1	missense_variant	MODERATE	Transcript	ENST00000605286.1	protein_coding	29089	deleterious(0)	benign(0.009)
510	1	9	138366256	138378856	1.09	k1prob	rs2078266	138378856	0.999042	ENSG00000196422	PPP1R26	YES	11	1	missense_variant	MODERATE	Transcript	ENST00000605660.1	protein_coding	29089	tolerated(1)	benign(0)
510	1	9	138366256	138378856	1.09	k1prob	rs2078266	138378856	0.999042	ENSG00000196422	PPP1R26	YES	11	1	missense_variant	MODERATE	Transcript	ENST00000605660.1	protein_coding	29089	deleterious(0)	benign(0.009)
513	1	8	934514	1035614	1.16	k1prob	rs2600490	1024114	0.468026	ENSG00000237647	DLGAP2	YES	34	1	intron_variant,non_coding_transcript_variant	MODIFIER	Transcript	ENST00000522092.1	protein_coding	32290	NA	NA
513	1	8	934514	1035614	1.16	k1prob	rs2600490	1024114	0.468026	ENSG00000237647	DLGAP2	YES	34	1	intron_variant,non_coding_transcript_variant	MODIFIER	Transcript	ENST00000578889.1	protein_coding	32290	NA	NA
513	1	8	934514	1035614	1.16	k1prob	rs1562921	1021986	0.0528425	ENSG00000237647	DLGAP2	YES	34	1	intron_variant,non_coding_transcript_variant	MODIFIER	Transcript	ENST00000522092.1	protein_coding	32290	NA	NA
513	1	8	934514	1035614	1.16	k1prob	rs1562921	1021986	0.0528425	ENSG00000237647	DLGAP2	YES	34	1	intron_variant,non_coding_transcript_variant	MODIFIER	Transcript	ENST00000578889.1	protein_coding	32290	NA	NA
513	1	8	934514	1035614	1.16	k1prob	rs2600488	1021266	0.0462894	ENSG00000237647	DLGAP2	YES	34	1	intron_variant,non_coding_transcript_variant	MODIFIER	Transcript	ENST00000522092.1	protein_coding	32290	NA	NA
513	1	8	934514	1035614	1.16	k1prob	rs2600488	1021266	0.0462894	ENSG00000237647	DLGAP2	YES	34	1	intron_variant,non_coding_transcript_variant	MODIFIER	Transcript	ENST00000578889.1	protein_coding	32290	NA	NA
513	1	8	934514	1035614	1.16	k1prob	rs2600494	1025517	0.0373428	ENSG00000237647	DLGAP2	YES	34	1	intron_variant,non_coding_transcript_variant	MODIFIER	Transcript	ENST00000522092.1	protein_coding	32290	NA	NA
513	1	8	934514	1035614	1.16	k1prob	rs2600494	1025517	0.0373428	ENSG00000237647	DLGAP2	YES	34	1	intron_variant,non_coding_transcript_variant	MODIFIER	Transcript	ENST00000578889.1	protein_coding	32290	NA	NA
513	1	8	934514	1035614	1.16	k1prob	rs935819	1021814	0.0332257	ENSG00000237647	DLGAP2	YES	34	1	intron_variant,non_coding_transcript_variant	MODIFIER	Transcript	ENST00000522092.1	protein_coding	32290	NA	NA
513	1	8	934514	1035614	1.16	k1prob	rs935819	1021814	0.0332257	ENSG00000237647	DLGAP2	YES	34	1	intron_variant,non_coding_transcript_variant	MODIFIER	Transcript	ENST00000578889.1	protein_coding	32290	NA	NA
513	1	8	934514	1035614	1.16	k1prob	rs935820	1022168	0.0293481	ENSG00000237647	DLGAP2	YES	34	1	intron_variant,non_coding_transcript_variant	MODIFIER	Transcript	ENST00000522092.1	protein_coding	32290	NA	NA
513	1	8	934514	1035614	1.16	k1prob	rs935820	1022168	0.0293481	ENSG00000237647	DLGAP2	YES	34	1	intron_variant,non_coding_transcript_variant	MODIFIER	Transcript	ENST00000578889.1	protein_coding	32290	NA	NA
513	1	8	934514	1035614	1.16	k1prob	rs935821	1022455	0.0178898	ENSG00000237647	DLGAP2	YES	34	1	intron_variant,non_coding_transcript_variant	MODIFIER	Transcript	ENST00000522092.1	protein_coding	32290	NA	NA
513	1	8	934514	1035614	1.16	k1prob	rs935821	1022455	0.0178898	ENSG00000237647	DLGAP2	YES	34	1	intron_variant,non_coding_transcript_variant	MODIFIER	Transcript	ENST00000578889.1	protein_coding	32290	NA	NA
513	1	8	934514	1035614	1.16	k1prob	rs2004701	1022287	0.016808	ENSG00000237647	DLGAP2	YES	34	1	intron_variant,non_coding_transcript_variant	MODIFIER	Transcript	ENST00000522092.1	protein_coding	32290	NA	NA
513	1	8	934514	1035614	1.16	k1prob	rs2004701	1022287	0.016808	ENSG00000237647	DLGAP2	YES	34	1	intron_variant,non_coding_transcript_variant	MODIFIER	Transcript	ENST00000578889.1	protein_coding	32290	NA	NA
513	1	8	934514	1035614	1.16	k1prob	rs11784252	1027964	0.0144134	ENSG00000237647	DLGAP2	YES	34	1	intron_variant,non_coding_transcript_variant	MODIFIER	Transcript	ENST00000522092.1	protein_coding	32290	NA	NA
513	1	8	934514	1035614	1.16	k1prob	rs11784252	1027964	0.0144134	ENSG00000237647	DLGAP2	YES	34	1	intron_variant,non_coding_transcript_variant	MODIFIER	Transcript	ENST00000578889.1	protein_coding	32290	NA	NA
513	1	8	934514	1035614	1.16	k1prob	rs2600493	1024970	0.0137794	ENSG00000237647	DLGAP2	YES	34	1	intron_variant,non_coding_transcript_variant	MODIFIER	Transcript	ENST00000522092.1	protein_coding	32290	NA	NA
513	1	8	934514	1035614	1.16	k1prob	rs2600493	1024970	0.0137794	ENSG00000237647	DLGAP2	YES	34	1	intron_variant,non_coding_transcript_variant	MODIFIER	Transcript	ENST00000578889.1	protein_coding	32290	NA	NA
513	1	8	934514	1035614	1.16	k1prob	rs2701935	1028618	0.0112344	ENSG00000237647	DLGAP2	YES	34	1	intron_variant,non_coding_transcript_variant	MODIFIER	Transcript	ENST00000522092.1	protein_coding	32290	NA	NA
513	1	8	934514	1035614	1.16	k1prob	rs2701935	1028618	0.0112344	ENSG00000237647	DLGAP2	YES	34	1	intron_variant,non_coding_transcript_variant	MODIFIER	Transcript	ENST00000578889.1	protein_coding	32290	NA	NA
513	1	8	934514	1035614	1.16	k1prob	rs2600499	1026619	0.0112344	ENSG00000237647	DLGAP2	YES	34	1	intron_variant,non_coding_transcript_variant	MODIFIER	Transcript	ENST00000522092.1	protein_coding	32290	NA	NA
513	1	8	934514	1035614	1.16	k1prob	rs2600499	1026619	0.0112344	ENSG00000237647	DLGAP2	YES	34	1	intron_variant,non_coding_transcript_variant	MODIFIER	Transcript	ENST00000578889.1	protein_coding	32290	NA	NA
513	1	8	934514	1035614	1.16	k1prob	rs2123054	1028227	0.0105904	ENSG00000237647	DLGAP2	YES	34	1	intron_variant,non_coding_transcript_variant	MODIFIER	Transcript	ENST00000522092.1	protein_coding	32290	NA	NA
513	1	8	934514	1035614	1.16	k1prob	rs2123054	1028227	0.0105904	ENSG00000237647	DLGAP2	YES	34	1	intron_variant,non_coding_transcript_variant	MODIFIER	Transcript	ENST00000578889.1	protein_coding	32290	NA	NA
513	1	8	934514	1035614	1.16	k1prob	rs7814231	1021103	0.010008	ENSG00000237647	DLGAP2	YES	34	1	intron_variant,non_coding_transcript_variant	MODIFIER	Transcript	ENST00000522092.1	protein_coding	32290	NA	NA
513	1	8	934514	1035614	1.16	k1prob	rs7814231	1021103	0.010008	ENSG00000237647	DLGAP2	YES	34	1	intron_variant,non_coding_transcript_variant	MODIFIER	Transcript	ENST00000578889.1	protein_coding	32290	NA	NA
513	1	8	934514	1035614	1.16	k1prob	rs2701898	1020812	0.0099818	ENSG00000237647	DLGAP2	YES	34	1	intron_variant,non_coding_transcript_variant	MODIFIER	Transcript	ENST00000522092.1	protein_coding	32290	NA	NA
513	1	8	934514	1035614	1.16	k1prob	rs2701898	1020812	0.0099818	ENSG00000237647	DLGAP2	YES	34	1	intron_variant,non_coding_transcript_variant	MODIFIER	Transcript	ENST00000578889.1	protein_coding	32290	NA	NA
513	1	8	934514	1035614	1.16	k1prob	rs7814070	1020991	0.0094152	ENSG00000237647	DLGAP2	YES	34	1	intron_variant,non_coding_transcript_variant	MODIFIER	Transcript	ENST00000522092.1	protein_coding	32290	NA	NA
513	1	8	934514	1035614	1.16	k1prob	rs7814070	1020991	0.0094152	ENSG00000237647	DLGAP2	YES	34	1	intron_variant,non_coding_transcript_variant	MODIFIER	Transcript	ENST00000578889.1	protein_coding	32290	NA	NA
513	1	8	934514	1035614	1.16	k1prob	rs2600500	1029031	0.0093604	ENSG00000237647	DLGAP2	YES	34	1	intron_variant,non_coding_transcript_variant	MODIFIER	Transcript	ENST00000522092.1	protein_coding	32290	NA	NA
513	1	8	934514	1035614	1.16	k1prob	rs2600500	1029031	0.0093604	ENSG00000237647	DLGAP2	YES	34	1	intron_variant,non_coding_transcript_variant	MODIFIER	Transcript	ENST00000578889.1	protein_coding	32290	NA	NA
516	1	4	176698701	176756601	1.99	k2prob	rs12498839	176731401	0.330275	ENSG00000150625	GPM6A	YES	92	1	intron_variant	MODIFIER	Transcript	ENST00000280187.7	protein_coding	4460	NA	NA
516	1	4	176698701	176756601	1.99	k2prob	rs12498839	176731401	0.330275	ENSG00000150625	GPM6A	YES	92	1	intron_variant	MODIFIER	Transcript	ENST00000393658.2	protein_coding	4460	NA	NA
516	1	4	176698701	176756601	1.99	k2prob	rs12498839	176731401	0.330275	ENSG00000150625	GPM6A	YES	92	1	intron_variant	MODIFIER	Transcript	ENST00000502754.1	protein_coding	4460	NA	NA
516	1	4	176698701	176756601	1.99	k2prob	rs12498839	176731401	0.330275	ENSG00000150625	GPM6A	YES	92	1	intron_variant	MODIFIER	Transcript	ENST00000503397.1	protein_coding	4460	NA	NA
516	1	4	176698701	176756601	1.99	k2prob	rs12498839	176731401	0.330275	ENSG00000150625	GPM6A	YES	92	1	downstream_gene_variant	MODIFIER	Transcript	ENST00000503563.1	protein_coding	4460	NA	NA
516	1	4	176698701	176756601	1.99	k2prob	rs12498839	176731401	0.330275	ENSG00000150625	GPM6A	YES	92	1	intron_variant	MODIFIER	Transcript	ENST00000505375.1	protein_coding	4460	NA	NA
516	1	4	176698701	176756601	1.99	k2prob	rs12498839	176731401	0.330275	ENSG00000150625	GPM6A	YES	92	1	upstream_gene_variant	MODIFIER	Transcript	ENST00000505561.1	protein_coding	4460	NA	NA
516	1	4	176698701	176756601	1.99	k2prob	rs12498839	176731401	0.330275	ENSG00000150625	GPM6A	YES	92	1	intron_variant	MODIFIER	Transcript	ENST00000506894.1	protein_coding	4460	NA	NA
516	1	4	176698701	176756601	1.99	k2prob	rs12498839	176731401	0.330275	ENSG00000150625	GPM6A	YES	92	1	intron_variant	MODIFIER	Transcript	ENST00000507540.1	protein_coding	4460	NA	NA
516	1	4	176698701	176756601	1.99	k2prob	rs12498839	176731401	0.330275	ENSG00000150625	GPM6A	YES	92	1	intron_variant	MODIFIER	Transcript	ENST00000509865.1	protein_coding	4460	NA	NA
516	1	4	176698701	176756601	1.99	k2prob	rs12498839	176731401	0.330275	ENSG00000150625	GPM6A	YES	92	1	intron_variant	MODIFIER	Transcript	ENST00000512509.1	protein_coding	4460	NA	NA
516	1	4	176698701	176756601	1.99	k2prob	rs12498839	176731401	0.330275	ENSG00000150625	GPM6A	YES	92	1	intron_variant	MODIFIER	Transcript	ENST00000512610.1	protein_coding	4460	NA	NA
516	1	4	176698701	176756601	1.99	k2prob	rs12498839	176731401	0.330275	ENSG00000150625	GPM6A	YES	92	1	intron_variant	MODIFIER	Transcript	ENST00000513365.1	protein_coding	4460	NA	NA
516	1	4	176698701	176756601	1.99	k2prob	rs12498839	176731401	0.330275	ENSG00000150625	GPM6A	YES	92	1	intron_variant	MODIFIER	Transcript	ENST00000513667.1	protein_coding	4460	NA	NA
516	1	4	176698701	176756601	1.99	k2prob	rs1027407	176718936	0.103252	ENSG00000150625	GPM6A	YES	92	1	intron_variant	MODIFIER	Transcript	ENST00000280187.7	protein_coding	4460	NA	NA
516	1	4	176698701	176756601	1.99	k2prob	rs1027407	176718936	0.103252	ENSG00000150625	GPM6A	YES	92	1	intron_variant	MODIFIER	Transcript	ENST00000393658.2	protein_coding	4460	NA	NA
516	1	4	176698701	176756601	1.99	k2prob	rs1027407	176718936	0.103252	ENSG00000150625	GPM6A	YES	92	1	intron_variant	MODIFIER	Transcript	ENST00000502754.1	protein_coding	4460	NA	NA
516	1	4	176698701	176756601	1.99	k2prob	rs1027407	176718936	0.103252	ENSG00000150625	GPM6A	YES	92	1	intron_variant	MODIFIER	Transcript	ENST00000503397.1	protein_coding	4460	NA	NA
516	1	4	176698701	176756601	1.99	k2prob	rs1027407	176718936	0.103252	ENSG00000150625	GPM6A	YES	92	1	intron_variant	MODIFIER	Transcript	ENST00000505375.1	protein_coding	4460	NA	NA
516	1	4	176698701	176756601	1.99	k2prob	rs1027407	176718936	0.103252	ENSG00000150625	GPM6A	YES	92	1	intron_variant	MODIFIER	Transcript	ENST00000505561.1	protein_coding	4460	NA	NA
516	1	4	176698701	176756601	1.99	k2prob	rs1027407	176718936	0.103252	ENSG00000150625	GPM6A	YES	92	1	intron_variant	MODIFIER	Transcript	ENST00000506894.1	protein_coding	4460	NA	NA
516	1	4	176698701	176756601	1.99	k2prob	rs1027407	176718936	0.103252	ENSG00000150625	GPM6A	YES	92	1	intron_variant	MODIFIER	Transcript	ENST00000507540.1	protein_coding	4460	NA	NA
516	1	4	176698701	176756601	1.99	k2prob	rs1027407	176718936	0.103252	ENSG00000150625	GPM6A	YES	92	1	intron_variant	MODIFIER	Transcript	ENST00000509865.1	protein_coding	4460	NA	NA
516	1	4	176698701	176756601	1.99	k2prob	rs1027407	176718936	0.103252	ENSG00000150625	GPM6A	YES	92	1	intron_variant	MODIFIER	Transcript	ENST00000512509.1	protein_coding	4460	NA	NA
516	1	4	176698701	176756601	1.99	k2prob	rs1027407	176718936	0.103252	ENSG00000150625	GPM6A	YES	92	1	intron_variant	MODIFIER	Transcript	ENST00000512610.1	protein_coding	4460	NA	NA
516	1	4	176698701	176756601	1.99	k2prob	rs1027407	176718936	0.103252	ENSG00000150625	GPM6A	YES	92	1	intron_variant	MODIFIER	Transcript	ENST00000513365.1	protein_coding	4460	NA	NA
516	1	4	176698701	176756601	1.99	k2prob	rs1027407	176718936	0.103252	ENSG00000150625	GPM6A	YES	92	1	intron_variant	MODIFIER	Transcript	ENST00000513667.1	protein_coding	4460	NA	NA
516	1	4	176698701	176756601	1.99	k2prob	rs78640136	176721419	0.0986809	ENSG00000150625	GPM6A	YES	92	1	intron_variant	MODIFIER	Transcript	ENST00000280187.7	protein_coding	4460	NA	NA
516	1	4	176698701	176756601	1.99	k2prob	rs78640136	176721419	0.0986809	ENSG00000150625	GPM6A	YES	92	1	intron_variant	MODIFIER	Transcript	ENST00000393658.2	protein_coding	4460	NA	NA
516	1	4	176698701	176756601	1.99	k2prob	rs78640136	176721419	0.0986809	ENSG00000150625	GPM6A	YES	92	1	intron_variant	MODIFIER	Transcript	ENST00000502754.1	protein_coding	4460	NA	NA
516	1	4	176698701	176756601	1.99	k2prob	rs78640136	176721419	0.0986809	ENSG00000150625	GPM6A	YES	92	1	intron_variant	MODIFIER	Transcript	ENST00000503397.1	protein_coding	4460	NA	NA
516	1	4	176698701	176756601	1.99	k2prob	rs78640136	176721419	0.0986809	ENSG00000150625	GPM6A	YES	92	1	intron_variant	MODIFIER	Transcript	ENST00000505375.1	protein_coding	4460	NA	NA
516	1	4	176698701	176756601	1.99	k2prob	rs78640136	176721419	0.0986809	ENSG00000150625	GPM6A	YES	92	1	intron_variant	MODIFIER	Transcript	ENST00000505561.1	protein_coding	4460	NA	NA
516	1	4	176698701	176756601	1.99	k2prob	rs78640136	176721419	0.0986809	ENSG00000150625	GPM6A	YES	92	1	intron_variant	MODIFIER	Transcript	ENST00000506894.1	protein_coding	4460	NA	NA
516	1	4	176698701	176756601	1.99	k2prob	rs78640136	176721419	0.0986809	ENSG00000150625	GPM6A	YES	92	1	intron_variant	MODIFIER	Transcript	ENST00000507540.1	protein_coding	4460	NA	NA
516	1	4	176698701	176756601	1.99	k2prob	rs78640136	176721419	0.0986809	ENSG00000150625	GPM6A	YES	92	1	intron_variant	MODIFIER	Transcript	ENST00000509865.1	protein_coding	4460	NA	NA
516	1	4	176698701	176756601	1.99	k2prob	rs78640136	176721419	0.0986809	ENSG00000150625	GPM6A	YES	92	1	intron_variant	MODIFIER	Transcript	ENST00000512509.1	protein_coding	4460	NA	NA
516	1	4	176698701	176756601	1.99	k2prob	rs78640136	176721419	0.0986809	ENSG00000150625	GPM6A	YES	92	1	intron_variant	MODIFIER	Transcript	ENST00000512610.1	protein_coding	4460	NA	NA
516	1	4	176698701	176756601	1.99	k2prob	rs78640136	176721419	0.0986809	ENSG00000150625	GPM6A	YES	92	1	intron_variant	MODIFIER	Transcript	ENST00000513365.1	protein_coding	4460	NA	NA
516	1	4	176698701	176756601	1.99	k2prob	rs78640136	176721419	0.0986809	ENSG00000150625	GPM6A	YES	92	1	intron_variant	MODIFIER	Transcript	ENST00000513667.1	protein_coding	4460	NA	NA
516	1	4	176698701	176756601	1.99	k2prob	rs10033966	176736961	0.0888558	ENSG00000150625	GPM6A	YES	92	1	intron_variant	MODIFIER	Transcript	ENST00000280187.7	protein_coding	4460	NA	NA
516	1	4	176698701	176756601	1.99	k2prob	rs10033966	176736961	0.0888558	ENSG00000150625	GPM6A	YES	92	1	upstream_gene_variant	MODIFIER	Transcript	ENST00000393658.2	protein_coding	4460	NA	NA
516	1	4	176698701	176756601	1.99	k2prob	rs10033966	176736961	0.0888558	ENSG00000150625	GPM6A	YES	92	1	intron_variant	MODIFIER	Transcript	ENST00000502754.1	protein_coding	4460	NA	NA
516	1	4	176698701	176756601	1.99	k2prob	rs10033966	176736961	0.0888558	ENSG00000150625	GPM6A	YES	92	1	intron_variant	MODIFIER	Transcript	ENST00000503397.1	protein_coding	4460	NA	NA
516	1	4	176698701	176756601	1.99	k2prob	rs10033966	176736961	0.0888558	ENSG00000150625	GPM6A	YES	92	1	intron_variant	MODIFIER	Transcript	ENST00000503563.1	protein_coding	4460	NA	NA
516	1	4	176698701	176756601	1.99	k2prob	rs10033966	176736961	0.0888558	ENSG00000150625	GPM6A	YES	92	1	upstream_gene_variant	MODIFIER	Transcript	ENST00000505375.1	protein_coding	4460	NA	NA
516	1	4	176698701	176756601	1.99	k2prob	rs10033966	176736961	0.0888558	ENSG00000150625	GPM6A	YES	92	1	intron_variant	MODIFIER	Transcript	ENST00000506894.1	protein_coding	4460	NA	NA
516	1	4	176698701	176756601	1.99	k2prob	rs10033966	176736961	0.0888558	ENSG00000150625	GPM6A	YES	92	1	intron_variant	MODIFIER	Transcript	ENST00000507540.1	protein_coding	4460	NA	NA
516	1	4	176698701	176756601	1.99	k2prob	rs10033966	176736961	0.0888558	ENSG00000150625	GPM6A	YES	92	1	intron_variant	MODIFIER	Transcript	ENST00000509865.1	protein_coding	4460	NA	NA
516	1	4	176698701	176756601	1.99	k2prob	rs10033966	176736961	0.0888558	ENSG00000150625	GPM6A	YES	92	1	intron_variant	MODIFIER	Transcript	ENST00000512509.1	protein_coding	4460	NA	NA
516	1	4	176698701	176756601	1.99	k2prob	rs10033966	176736961	0.0888558	ENSG00000150625	GPM6A	YES	92	1	intron_variant	MODIFIER	Transcript	ENST00000512610.1	protein_coding	4460	NA	NA
516	1	4	176698701	176756601	1.99	k2prob	rs10033966	176736961	0.0888558	ENSG00000150625	GPM6A	YES	92	1	intron_variant	MODIFIER	Transcript	ENST00000513365.1	protein_coding	4460	NA	NA
516	1	4	176698701	176756601	1.99	k2prob	rs10033966	176736961	0.0888558	ENSG00000150625	GPM6A	YES	92	1	intron_variant	MODIFIER	Transcript	ENST00000513667.1	protein_coding	4460	NA	NA
516	1	4	176698701	176756601	1.99	k2prob	rs28457258	176725993	0.0668456	ENSG00000150625	GPM6A	YES	92	1	intron_variant	MODIFIER	Transcript	ENST00000280187.7	protein_coding	4460	NA	NA
516	1	4	176698701	176756601	1.99	k2prob	rs28457258	176725993	0.0668456	ENSG00000150625	GPM6A	YES	92	1	intron_variant	MODIFIER	Transcript	ENST00000393658.2	protein_coding	4460	NA	NA
516	1	4	176698701	176756601	1.99	k2prob	rs28457258	176725993	0.0668456	ENSG00000150625	GPM6A	YES	92	1	intron_variant	MODIFIER	Transcript	ENST00000502754.1	protein_coding	4460	NA	NA
516	1	4	176698701	176756601	1.99	k2prob	rs28457258	176725993	0.0668456	ENSG00000150625	GPM6A	YES	92	1	intron_variant	MODIFIER	Transcript	ENST00000503397.1	protein_coding	4460	NA	NA
516	1	4	176698701	176756601	1.99	k2prob	rs28457258	176725993	0.0668456	ENSG00000150625	GPM6A	YES	92	1	intron_variant	MODIFIER	Transcript	ENST00000505375.1	protein_coding	4460	NA	NA
516	1	4	176698701	176756601	1.99	k2prob	rs28457258	176725993	0.0668456	ENSG00000150625	GPM6A	YES	92	1	intron_variant	MODIFIER	Transcript	ENST00000505561.1	protein_coding	4460	NA	NA
516	1	4	176698701	176756601	1.99	k2prob	rs28457258	176725993	0.0668456	ENSG00000150625	GPM6A	YES	92	1	intron_variant	MODIFIER	Transcript	ENST00000506894.1	protein_coding	4460	NA	NA
516	1	4	176698701	176756601	1.99	k2prob	rs28457258	176725993	0.0668456	ENSG00000150625	GPM6A	YES	92	1	intron_variant	MODIFIER	Transcript	ENST00000507540.1	protein_coding	4460	NA	NA
516	1	4	176698701	176756601	1.99	k2prob	rs28457258	176725993	0.0668456	ENSG00000150625	GPM6A	YES	92	1	intron_variant	MODIFIER	Transcript	ENST00000509865.1	protein_coding	4460	NA	NA
516	1	4	176698701	176756601	1.99	k2prob	rs28457258	176725993	0.0668456	ENSG00000150625	GPM6A	YES	92	1	intron_variant	MODIFIER	Transcript	ENST00000512509.1	protein_coding	4460	NA	NA
516	1	4	176698701	176756601	1.99	k2prob	rs28457258	176725993	0.0668456	ENSG00000150625	GPM6A	YES	92	1	intron_variant	MODIFIER	Transcript	ENST00000512610.1	protein_coding	4460	NA	NA
516	1	4	176698701	176756601	1.99	k2prob	rs28457258	176725993	0.0668456	ENSG00000150625	GPM6A	YES	92	1	intron_variant	MODIFIER	Transcript	ENST00000513365.1	protein_coding	4460	NA	NA
516	1	4	176698701	176756601	1.99	k2prob	rs28457258	176725993	0.0668456	ENSG00000150625	GPM6A	YES	92	1	intron_variant	MODIFIER	Transcript	ENST00000513667.1	protein_coding	4460	NA	NA
516	1	4	176698701	176756601	1.99	k2prob	rs6849661	176717618	0.064324	ENSG00000150625	GPM6A	YES	92	1	intron_variant	MODIFIER	Transcript	ENST00000280187.7	protein_coding	4460	NA	NA
516	1	4	176698701	176756601	1.99	k2prob	rs6849661	176717618	0.064324	ENSG00000150625	GPM6A	YES	92	1	intron_variant	MODIFIER	Transcript	ENST00000393658.2	protein_coding	4460	NA	NA
516	1	4	176698701	176756601	1.99	k2prob	rs6849661	176717618	0.064324	ENSG00000150625	GPM6A	YES	92	1	intron_variant	MODIFIER	Transcript	ENST00000502754.1	protein_coding	4460	NA	NA
516	1	4	176698701	176756601	1.99	k2prob	rs6849661	176717618	0.064324	ENSG00000150625	GPM6A	YES	92	1	intron_variant	MODIFIER	Transcript	ENST00000503397.1	protein_coding	4460	NA	NA
516	1	4	176698701	176756601	1.99	k2prob	rs6849661	176717618	0.064324	ENSG00000150625	GPM6A	YES	92	1	intron_variant	MODIFIER	Transcript	ENST00000505375.1	protein_coding	4460	NA	NA
516	1	4	176698701	176756601	1.99	k2prob	rs6849661	176717618	0.064324	ENSG00000150625	GPM6A	YES	92	1	intron_variant	MODIFIER	Transcript	ENST00000505561.1	protein_coding	4460	NA	NA
516	1	4	176698701	176756601	1.99	k2prob	rs6849661	176717618	0.064324	ENSG00000150625	GPM6A	YES	92	1	intron_variant	MODIFIER	Transcript	ENST00000506894.1	protein_coding	4460	NA	NA
516	1	4	176698701	176756601	1.99	k2prob	rs6849661	176717618	0.064324	ENSG00000150625	GPM6A	YES	92	1	intron_variant	MODIFIER	Transcript	ENST00000507540.1	protein_coding	4460	NA	NA
516	1	4	176698701	176756601	1.99	k2prob	rs6849661	176717618	0.064324	ENSG00000150625	GPM6A	YES	92	1	intron_variant	MODIFIER	Transcript	ENST00000509865.1	protein_coding	4460	NA	NA
516	1	4	176698701	176756601	1.99	k2prob	rs6849661	176717618	0.064324	ENSG00000150625	GPM6A	YES	92	1	intron_variant	MODIFIER	Transcript	ENST00000512509.1	protein_coding	4460	NA	NA
516	1	4	176698701	176756601	1.99	k2prob	rs6849661	176717618	0.064324	ENSG00000150625	GPM6A	YES	92	1	intron_variant	MODIFIER	Transcript	ENST00000512610.1	protein_coding	4460	NA	NA
516	1	4	176698701	176756601	1.99	k2prob	rs6849661	176717618	0.064324	ENSG00000150625	GPM6A	YES	92	1	intron_variant	MODIFIER	Transcript	ENST00000513365.1	protein_coding	4460	NA	NA
516	1	4	176698701	176756601	1.99	k2prob	rs6849661	176717618	0.064324	ENSG00000150625	GPM6A	YES	92	1	intron_variant	MODIFIER	Transcript	ENST00000513667.1	protein_coding	4460	NA	NA
516	1	4	176698701	176756601	1.99	k2prob	rs11945986	176726606	0.0634054	ENSG00000150625	GPM6A	YES	92	1	intron_variant	MODIFIER	Transcript	ENST00000280187.7	protein_coding	4460	NA	NA
516	1	4	176698701	176756601	1.99	k2prob	rs11945986	176726606	0.0634054	ENSG00000150625	GPM6A	YES	92	1	intron_variant	MODIFIER	Transcript	ENST00000393658.2	protein_coding	4460	NA	NA
516	1	4	176698701	176756601	1.99	k2prob	rs11945986	176726606	0.0634054	ENSG00000150625	GPM6A	YES	92	1	intron_variant	MODIFIER	Transcript	ENST00000502754.1	protein_coding	4460	NA	NA
516	1	4	176698701	176756601	1.99	k2prob	rs11945986	176726606	0.0634054	ENSG00000150625	GPM6A	YES	92	1	intron_variant	MODIFIER	Transcript	ENST00000503397.1	protein_coding	4460	NA	NA
516	1	4	176698701	176756601	1.99	k2prob	rs11945986	176726606	0.0634054	ENSG00000150625	GPM6A	YES	92	1	intron_variant	MODIFIER	Transcript	ENST00000505375.1	protein_coding	4460	NA	NA
516	1	4	176698701	176756601	1.99	k2prob	rs11945986	176726606	0.0634054	ENSG00000150625	GPM6A	YES	92	1	intron_variant	MODIFIER	Transcript	ENST00000505561.1	protein_coding	4460	NA	NA
516	1	4	176698701	176756601	1.99	k2prob	rs11945986	176726606	0.0634054	ENSG00000150625	GPM6A	YES	92	1	intron_variant	MODIFIER	Transcript	ENST00000506894.1	protein_coding	4460	NA	NA
516	1	4	176698701	176756601	1.99	k2prob	rs11945986	176726606	0.0634054	ENSG00000150625	GPM6A	YES	92	1	intron_variant	MODIFIER	Transcript	ENST00000507540.1	protein_coding	4460	NA	NA
516	1	4	176698701	176756601	1.99	k2prob	rs11945986	176726606	0.0634054	ENSG00000150625	GPM6A	YES	92	1	intron_variant	MODIFIER	Transcript	ENST00000509865.1	protein_coding	4460	NA	NA
516	1	4	176698701	176756601	1.99	k2prob	rs11945986	176726606	0.0634054	ENSG00000150625	GPM6A	YES	92	1	intron_variant	MODIFIER	Transcript	ENST00000512509.1	protein_coding	4460	NA	NA
516	1	4	176698701	176756601	1.99	k2prob	rs11945986	176726606	0.0634054	ENSG00000150625	GPM6A	YES	92	1	intron_variant	MODIFIER	Transcript	ENST00000512610.1	protein_coding	4460	NA	NA
516	1	4	176698701	176756601	1.99	k2prob	rs11945986	176726606	0.0634054	ENSG00000150625	GPM6A	YES	92	1	intron_variant	MODIFIER	Transcript	ENST00000513365.1	protein_coding	4460	NA	NA
516	1	4	176698701	176756601	1.99	k2prob	rs11945986	176726606	0.0634054	ENSG00000150625	GPM6A	YES	92	1	intron_variant	MODIFIER	Transcript	ENST00000513667.1	protein_coding	4460	NA	NA
516	2	4	176698701	176756601	1.99	k2prob	rs13142920	176728614	0.873756	ENSG00000150625	GPM6A	YES	14	1	intron_variant	MODIFIER	Transcript	ENST00000280187.7	protein_coding	4460	NA	NA
516	2	4	176698701	176756601	1.99	k2prob	rs13142920	176728614	0.873756	ENSG00000150625	GPM6A	YES	14	1	intron_variant	MODIFIER	Transcript	ENST00000393658.2	protein_coding	4460	NA	NA
516	2	4	176698701	176756601	1.99	k2prob	rs13142920	176728614	0.873756	ENSG00000150625	GPM6A	YES	14	1	intron_variant	MODIFIER	Transcript	ENST00000502754.1	protein_coding	4460	NA	NA
516	2	4	176698701	176756601	1.99	k2prob	rs13142920	176728614	0.873756	ENSG00000150625	GPM6A	YES	14	1	intron_variant	MODIFIER	Transcript	ENST00000503397.1	protein_coding	4460	NA	NA
516	2	4	176698701	176756601	1.99	k2prob	rs13142920	176728614	0.873756	ENSG00000150625	GPM6A	YES	14	1	downstream_gene_variant	MODIFIER	Transcript	ENST00000503563.1	protein_coding	4460	NA	NA
516	2	4	176698701	176756601	1.99	k2prob	rs13142920	176728614	0.873756	ENSG00000150625	GPM6A	YES	14	1	intron_variant	MODIFIER	Transcript	ENST00000505375.1	protein_coding	4460	NA	NA
516	2	4	176698701	176756601	1.99	k2prob	rs13142920	176728614	0.873756	ENSG00000150625	GPM6A	YES	14	1	5_prime_UTR_variant	MODIFIER	Transcript	ENST00000505561.1	protein_coding	4460	NA	NA
516	2	4	176698701	176756601	1.99	k2prob	rs13142920	176728614	0.873756	ENSG00000150625	GPM6A	YES	14	1	intron_variant	MODIFIER	Transcript	ENST00000506894.1	protein_coding	4460	NA	NA
516	2	4	176698701	176756601	1.99	k2prob	rs13142920	176728614	0.873756	ENSG00000150625	GPM6A	YES	14	1	intron_variant	MODIFIER	Transcript	ENST00000507540.1	protein_coding	4460	NA	NA
516	2	4	176698701	176756601	1.99	k2prob	rs13142920	176728614	0.873756	ENSG00000150625	GPM6A	YES	14	1	intron_variant	MODIFIER	Transcript	ENST00000509865.1	protein_coding	4460	NA	NA
516	2	4	176698701	176756601	1.99	k2prob	rs13142920	176728614	0.873756	ENSG00000150625	GPM6A	YES	14	1	intron_variant	MODIFIER	Transcript	ENST00000512509.1	protein_coding	4460	NA	NA
516	2	4	176698701	176756601	1.99	k2prob	rs13142920	176728614	0.873756	ENSG00000150625	GPM6A	YES	14	1	intron_variant	MODIFIER	Transcript	ENST00000512610.1	protein_coding	4460	NA	NA
516	2	4	176698701	176756601	1.99	k2prob	rs13142920	176728614	0.873756	ENSG00000150625	GPM6A	YES	14	1	intron_variant	MODIFIER	Transcript	ENST00000513365.1	protein_coding	4460	NA	NA
516	2	4	176698701	176756601	1.99	k2prob	rs13142920	176728614	0.873756	ENSG00000150625	GPM6A	YES	14	1	intron_variant	MODIFIER	Transcript	ENST00000513667.1	protein_coding	4460	NA	NA
517	1	4	176795452	176974252	1.23	k1prob	rs41533650	176869252	0.16892	ENSG00000150625	GPM6A	YES	36	1	intron_variant	MODIFIER	Transcript	ENST00000280187.7	protein_coding	4460	NA	NA
517	1	4	176795452	176974252	1.23	k1prob	rs41533650	176869252	0.16892	ENSG00000150625	GPM6A	YES	36	1	intron_variant	MODIFIER	Transcript	ENST00000502754.1	protein_coding	4460	NA	NA
517	1	4	176795452	176974252	1.23	k1prob	rs41533650	176869252	0.16892	ENSG00000150625	GPM6A	YES	36	1	intron_variant	MODIFIER	Transcript	ENST00000503397.1	protein_coding	4460	NA	NA
517	1	4	176795452	176974252	1.23	k1prob	rs41533650	176869252	0.16892	ENSG00000150625	GPM6A	YES	36	1	intron_variant	MODIFIER	Transcript	ENST00000506894.1	protein_coding	4460	NA	NA
517	1	4	176795452	176974252	1.23	k1prob	rs41533650	176869252	0.16892	ENSG00000150625	GPM6A	YES	36	1	intron_variant	MODIFIER	Transcript	ENST00000509865.1	protein_coding	4460	NA	NA
517	1	4	176795452	176974252	1.23	k1prob	rs41533650	176869252	0.16892	ENSG00000150625	GPM6A	YES	36	1	intron_variant	MODIFIER	Transcript	ENST00000512509.1	protein_coding	4460	NA	NA
517	1	4	176795452	176974252	1.23	k1prob	rs62340585	176871122	0.156832	ENSG00000150625	GPM6A	YES	36	1	intron_variant	MODIFIER	Transcript	ENST00000280187.7	protein_coding	4460	NA	NA
517	1	4	176795452	176974252	1.23	k1prob	rs62340585	176871122	0.156832	ENSG00000150625	GPM6A	YES	36	1	intron_variant	MODIFIER	Transcript	ENST00000502754.1	protein_coding	4460	NA	NA
517	1	4	176795452	176974252	1.23	k1prob	rs62340585	176871122	0.156832	ENSG00000150625	GPM6A	YES	36	1	intron_variant	MODIFIER	Transcript	ENST00000503397.1	protein_coding	4460	NA	NA
517	1	4	176795452	176974252	1.23	k1prob	rs62340585	176871122	0.156832	ENSG00000150625	GPM6A	YES	36	1	intron_variant	MODIFIER	Transcript	ENST00000506894.1	protein_coding	4460	NA	NA
517	1	4	176795452	176974252	1.23	k1prob	rs62340585	176871122	0.156832	ENSG00000150625	GPM6A	YES	36	1	intron_variant	MODIFIER	Transcript	ENST00000509865.1	protein_coding	4460	NA	NA
517	1	4	176795452	176974252	1.23	k1prob	rs62340585	176871122	0.156832	ENSG00000150625	GPM6A	YES	36	1	intron_variant	MODIFIER	Transcript	ENST00000512509.1	protein_coding	4460	NA	NA
517	1	4	176795452	176974252	1.23	k1prob	rs2333321	176859992	0.139969	ENSG00000150625	GPM6A	YES	36	1	intron_variant	MODIFIER	Transcript	ENST00000280187.7	protein_coding	4460	NA	NA
517	1	4	176795452	176974252	1.23	k1prob	rs2333321	176859992	0.139969	ENSG00000150625	GPM6A	YES	36	1	intron_variant	MODIFIER	Transcript	ENST00000502754.1	protein_coding	4460	NA	NA
517	1	4	176795452	176974252	1.23	k1prob	rs2333321	176859992	0.139969	ENSG00000150625	GPM6A	YES	36	1	intron_variant	MODIFIER	Transcript	ENST00000503397.1	protein_coding	4460	NA	NA
517	1	4	176795452	176974252	1.23	k1prob	rs2333321	176859992	0.139969	ENSG00000150625	GPM6A	YES	36	1	intron_variant	MODIFIER	Transcript	ENST00000506894.1	protein_coding	4460	NA	NA
517	1	4	176795452	176974252	1.23	k1prob	rs2333321	176859992	0.139969	ENSG00000150625	GPM6A	YES	36	1	intron_variant	MODIFIER	Transcript	ENST00000509865.1	protein_coding	4460	NA	NA
517	1	4	176795452	176974252	1.23	k1prob	rs2333321	176859992	0.139969	ENSG00000150625	GPM6A	YES	36	1	intron_variant	MODIFIER	Transcript	ENST00000512509.1	protein_coding	4460	NA	NA
517	1	4	176795452	176974252	1.23	k1prob	rs62334820	176855221	0.13176	ENSG00000150625	GPM6A	YES	36	1	intron_variant	MODIFIER	Transcript	ENST00000280187.7	protein_coding	4460	NA	NA
517	1	4	176795452	176974252	1.23	k1prob	rs62334820	176855221	0.13176	ENSG00000150625	GPM6A	YES	36	1	intron_variant	MODIFIER	Transcript	ENST00000502754.1	protein_coding	4460	NA	NA
517	1	4	176795452	176974252	1.23	k1prob	rs62334820	176855221	0.13176	ENSG00000150625	GPM6A	YES	36	1	intron_variant	MODIFIER	Transcript	ENST00000503397.1	protein_coding	4460	NA	NA
517	1	4	176795452	176974252	1.23	k1prob	rs62334820	176855221	0.13176	ENSG00000150625	GPM6A	YES	36	1	intron_variant	MODIFIER	Transcript	ENST00000506894.1	protein_coding	4460	NA	NA
517	1	4	176795452	176974252	1.23	k1prob	rs62334820	176855221	0.13176	ENSG00000150625	GPM6A	YES	36	1	intron_variant	MODIFIER	Transcript	ENST00000509865.1	protein_coding	4460	NA	NA
517	1	4	176795452	176974252	1.23	k1prob	rs62334820	176855221	0.13176	ENSG00000150625	GPM6A	YES	36	1	intron_variant	MODIFIER	Transcript	ENST00000512509.1	protein_coding	4460	NA	NA
517	1	4	176795452	176974252	1.23	k1prob	rs72704544	176853286	0.116782	ENSG00000150625	GPM6A	YES	36	1	intron_variant	MODIFIER	Transcript	ENST00000280187.7	protein_coding	4460	NA	NA
517	1	4	176795452	176974252	1.23	k1prob	rs72704544	176853286	0.116782	ENSG00000150625	GPM6A	YES	36	1	intron_variant	MODIFIER	Transcript	ENST00000502754.1	protein_coding	4460	NA	NA
517	1	4	176795452	176974252	1.23	k1prob	rs72704544	176853286	0.116782	ENSG00000150625	GPM6A	YES	36	1	intron_variant	MODIFIER	Transcript	ENST00000503397.1	protein_coding	4460	NA	NA
517	1	4	176795452	176974252	1.23	k1prob	rs72704544	176853286	0.116782	ENSG00000150625	GPM6A	YES	36	1	intron_variant	MODIFIER	Transcript	ENST00000506894.1	protein_coding	4460	NA	NA
517	1	4	176795452	176974252	1.23	k1prob	rs72704544	176853286	0.116782	ENSG00000150625	GPM6A	YES	36	1	intron_variant	MODIFIER	Transcript	ENST00000509865.1	protein_coding	4460	NA	NA
517	1	4	176795452	176974252	1.23	k1prob	rs72704544	176853286	0.116782	ENSG00000150625	GPM6A	YES	36	1	intron_variant	MODIFIER	Transcript	ENST00000512509.1	protein_coding	4460	NA	NA
517	1	4	176795452	176974252	1.23	k1prob	rs17611770	176851045	0.108632	ENSG00000150625	GPM6A	YES	36	1	intron_variant	MODIFIER	Transcript	ENST00000280187.7	protein_coding	4460	NA	NA
517	1	4	176795452	176974252	1.23	k1prob	rs17611770	176851045	0.108632	ENSG00000150625	GPM6A	YES	36	1	intron_variant	MODIFIER	Transcript	ENST00000502754.1	protein_coding	4460	NA	NA
517	1	4	176795452	176974252	1.23	k1prob	rs17611770	176851045	0.108632	ENSG00000150625	GPM6A	YES	36	1	intron_variant	MODIFIER	Transcript	ENST00000503397.1	protein_coding	4460	NA	NA
517	1	4	176795452	176974252	1.23	k1prob	rs17611770	176851045	0.108632	ENSG00000150625	GPM6A	YES	36	1	intron_variant	MODIFIER	Transcript	ENST00000506894.1	protein_coding	4460	NA	NA
517	1	4	176795452	176974252	1.23	k1prob	rs17611770	176851045	0.108632	ENSG00000150625	GPM6A	YES	36	1	intron_variant	MODIFIER	Transcript	ENST00000509865.1	protein_coding	4460	NA	NA
517	1	4	176795452	176974252	1.23	k1prob	rs17611770	176851045	0.108632	ENSG00000150625	GPM6A	YES	36	1	intron_variant	MODIFIER	Transcript	ENST00000512509.1	protein_coding	4460	NA	NA
518	2	11	133702666	133865884	3.08	k3prob	rs558709	133809385	0.170325	ENSG00000080854	IGSF9B	YES	33	1	intron_variant	MODIFIER	Transcript	ENST00000321016.8	protein_coding	32326	NA	NA
518	2	11	133702666	133865884	3.08	k3prob	rs558709	133809385	0.170325	ENSG00000080854	IGSF9B	YES	33	1	downstream_gene_variant	MODIFIER	Transcript	ENST00000526663.1	protein_coding	32326	NA	NA
518	2	11	133702666	133865884	3.08	k3prob	rs558709	133809385	0.170325	ENSG00000080854	IGSF9B	YES	33	1	upstream_gene_variant	MODIFIER	Transcript	ENST00000527648.2	retained_intron	32326	NA	NA
518	2	11	133702666	133865884	3.08	k3prob	rs558709	133809385	0.170325	ENSG00000080854	IGSF9B	YES	33	1	intron_variant	MODIFIER	Transcript	ENST00000533160.1	protein_coding	32326	NA	NA
518	2	11	133702666	133865884	3.08	k3prob	rs558709	133809385	0.170325	ENSG00000080854	IGSF9B	YES	33	1	intron_variant	MODIFIER	Transcript	ENST00000533871.2	protein_coding	32326	NA	NA
518	2	11	133702666	133865884	3.08	k3prob	rs644854	133809660	0.153662	ENSG00000080854	IGSF9B	YES	33	1	intron_variant	MODIFIER	Transcript	ENST00000321016.8	protein_coding	32326	NA	NA
518	2	11	133702666	133865884	3.08	k3prob	rs644854	133809660	0.153662	ENSG00000080854	IGSF9B	YES	33	1	downstream_gene_variant	MODIFIER	Transcript	ENST00000526663.1	protein_coding	32326	NA	NA
518	2	11	133702666	133865884	3.08	k3prob	rs644854	133809660	0.153662	ENSG00000080854	IGSF9B	YES	33	1	upstream_gene_variant	MODIFIER	Transcript	ENST00000527648.2	retained_intron	32326	NA	NA
518	2	11	133702666	133865884	3.08	k3prob	rs644854	133809660	0.153662	ENSG00000080854	IGSF9B	YES	33	1	intron_variant	MODIFIER	Transcript	ENST00000533160.1	protein_coding	32326	NA	NA
518	2	11	133702666	133865884	3.08	k3prob	rs644854	133809660	0.153662	ENSG00000080854	IGSF9B	YES	33	1	intron_variant	MODIFIER	Transcript	ENST00000533871.2	protein_coding	32326	NA	NA
518	2	11	133702666	133865884	3.08	k3prob	rs476821	133810259	0.140361	ENSG00000080854	IGSF9B	YES	33	1	intron_variant	MODIFIER	Transcript	ENST00000321016.8	protein_coding	32326	NA	NA
518	2	11	133702666	133865884	3.08	k3prob	rs476821	133810259	0.140361	ENSG00000080854	IGSF9B	YES	33	1	downstream_gene_variant	MODIFIER	Transcript	ENST00000526663.1	protein_coding	32326	NA	NA
518	2	11	133702666	133865884	3.08	k3prob	rs476821	133810259	0.140361	ENSG00000080854	IGSF9B	YES	33	1	upstream_gene_variant	MODIFIER	Transcript	ENST00000527648.2	retained_intron	32326	NA	NA
518	2	11	133702666	133865884	3.08	k3prob	rs476821	133810259	0.140361	ENSG00000080854	IGSF9B	YES	33	1	intron_variant	MODIFIER	Transcript	ENST00000533160.1	protein_coding	32326	NA	NA
518	2	11	133702666	133865884	3.08	k3prob	rs476821	133810259	0.140361	ENSG00000080854	IGSF9B	YES	33	1	intron_variant	MODIFIER	Transcript	ENST00000533871.2	protein_coding	32326	NA	NA
518	2	11	133702666	133865884	3.08	k3prob	rs329641	133811396	0.118283	ENSG00000080854	IGSF9B	YES	33	1	intron_variant	MODIFIER	Transcript	ENST00000321016.8	protein_coding	32326	NA	NA
518	2	11	133702666	133865884	3.08	k3prob	rs329641	133811396	0.118283	ENSG00000080854	IGSF9B	YES	33	1	downstream_gene_variant	MODIFIER	Transcript	ENST00000526663.1	protein_coding	32326	NA	NA
