## Supplementary Table 3 for "Statistical fine-mapping of schizophrenia common risk loci using FINEMAP and SuSiE" (part 7 of 7)

### Sheet: Supplementary Table 3b (continued)
locus	CS	chromosome	start	stop	k	kbest	rsid	BP	PIP	gene_ensembl	gene_symbol	HGNC_approved	SNPs_per_gene	genes_per_CS	consequence	impact	feature_type	feature	biotype	gene_hgnc	sift	polyphen
518	2	11	133702666	133865884	3.08	k3prob	rs329641	133811396	0.118283	ENSG00000080854	IGSF9B	YES	33	1	upstream_gene_variant	MODIFIER	Transcript	ENST00000527648.2	retained_intron	32326	NA	NA
518	2	11	133702666	133865884	3.08	k3prob	rs329641	133811396	0.118283	ENSG00000080854	IGSF9B	YES	33	1	intron_variant	MODIFIER	Transcript	ENST00000533160.1	protein_coding	32326	NA	NA
518	2	11	133702666	133865884	3.08	k3prob	rs329641	133811396	0.118283	ENSG00000080854	IGSF9B	YES	33	1	intron_variant	MODIFIER	Transcript	ENST00000533871.2	protein_coding	32326	NA	NA
518	2	11	133702666	133865884	3.08	k3prob	rs329646	133813626	0.115516	ENSG00000080854	IGSF9B	YES	33	1	intron_variant	MODIFIER	Transcript	ENST00000321016.8	protein_coding	32326	NA	NA
518	2	11	133702666	133865884	3.08	k3prob	rs329646	133813626	0.115516	ENSG00000080854	IGSF9B	YES	33	1	downstream_gene_variant	MODIFIER	Transcript	ENST00000526663.1	protein_coding	32326	NA	NA
518	2	11	133702666	133865884	3.08	k3prob	rs329646	133813626	0.115516	ENSG00000080854	IGSF9B	YES	33	1	intron_variant	MODIFIER	Transcript	ENST00000533160.1	protein_coding	32326	NA	NA
518	2	11	133702666	133865884	3.08	k3prob	rs329646	133813626	0.115516	ENSG00000080854	IGSF9B	YES	33	1	intron_variant	MODIFIER	Transcript	ENST00000533871.2	protein_coding	32326	NA	NA
518	2	11	133702666	133865884	3.08	k3prob	rs502834	133817333	0.0802689	ENSG00000080854	IGSF9B	YES	33	1	intron_variant	MODIFIER	Transcript	ENST00000321016.8	protein_coding	32326	NA	NA
518	2	11	133702666	133865884	3.08	k3prob	rs502834	133817333	0.0802689	ENSG00000080854	IGSF9B	YES	33	1	intron_variant	MODIFIER	Transcript	ENST00000526663.1	protein_coding	32326	NA	NA
518	2	11	133702666	133865884	3.08	k3prob	rs502834	133817333	0.0802689	ENSG00000080854	IGSF9B	YES	33	1	upstream_gene_variant	MODIFIER	Transcript	ENST00000533160.1	protein_coding	32326	NA	NA
518	2	11	133702666	133865884	3.08	k3prob	rs502834	133817333	0.0802689	ENSG00000080854	IGSF9B	YES	33	1	intron_variant	MODIFIER	Transcript	ENST00000533871.2	protein_coding	32326	NA	NA
518	2	11	133702666	133865884	3.08	k3prob	rs329642	133812299	0.0740042	ENSG00000080854	IGSF9B	YES	33	1	intron_variant	MODIFIER	Transcript	ENST00000321016.8	protein_coding	32326	NA	NA
518	2	11	133702666	133865884	3.08	k3prob	rs329642	133812299	0.0740042	ENSG00000080854	IGSF9B	YES	33	1	downstream_gene_variant	MODIFIER	Transcript	ENST00000526663.1	protein_coding	32326	NA	NA
518	2	11	133702666	133865884	3.08	k3prob	rs329642	133812299	0.0740042	ENSG00000080854	IGSF9B	YES	33	1	upstream_gene_variant	MODIFIER	Transcript	ENST00000527648.2	retained_intron	32326	NA	NA
518	2	11	133702666	133865884	3.08	k3prob	rs329642	133812299	0.0740042	ENSG00000080854	IGSF9B	YES	33	1	intron_variant	MODIFIER	Transcript	ENST00000533160.1	protein_coding	32326	NA	NA
518	2	11	133702666	133865884	3.08	k3prob	rs329642	133812299	0.0740042	ENSG00000080854	IGSF9B	YES	33	1	intron_variant	MODIFIER	Transcript	ENST00000533871.2	protein_coding	32326	NA	NA
521	1	18	77547512	77580712	1.93	k2prob	rs7238071	77579812	0.424176	ENSG00000267780	RP11-154H12.3	NO	3	1	downstream_gene_variant	MODIFIER	Transcript	ENST00000592499.1	lincRNA	NA	NA	NA
521	1	18	77547512	77580712	1.93	k2prob	rs56775891	77575613	0.247968	ENSG00000267780	RP11-154H12.3	NO	3	1	intron_variant,non_coding_transcript_variant	MODIFIER	Transcript	ENST00000592499.1	lincRNA	NA	NA	NA
521	1	18	77547512	77580712	1.93	k2prob	rs11663602	77578191	0.160327	ENSG00000267780	RP11-154H12.3	NO	3	1	downstream_gene_variant	MODIFIER	Transcript	ENST00000592499.1	lincRNA	NA	NA	NA
522	1	18	77586194	77931194	2.36	k2prob	rs8091497	77632565	0.0899155	ENSG00000178342	KCNG2	YES	17	1	intron_variant	MODIFIER	Transcript	ENST00000316249.3	protein_coding	6249	NA	NA
522	1	18	77586194	77931194	2.36	k2prob	rs8091497	77632565	0.0899155	ENSG00000178342	KCNG2	YES	17	1	upstream_gene_variant	MODIFIER	Transcript	ENST00000590307.1	processed_transcript	6249	NA	NA
522	1	18	77586194	77931194	2.36	k2prob	rs72980087	77632194	0.0894844	ENSG00000178342	KCNG2	YES	17	1	intron_variant	MODIFIER	Transcript	ENST00000316249.3	protein_coding	6249	NA	NA
522	1	18	77586194	77931194	2.36	k2prob	rs72980087	77632194	0.0894844	ENSG00000178342	KCNG2	YES	17	1	upstream_gene_variant	MODIFIER	Transcript	ENST00000590307.1	processed_transcript	6249	NA	NA
522	1	18	77586194	77931194	2.36	k2prob	rs72980085	77631679	0.0799213	ENSG00000178342	KCNG2	YES	17	1	intron_variant	MODIFIER	Transcript	ENST00000316249.3	protein_coding	6249	NA	NA
522	1	18	77586194	77931194	2.36	k2prob	rs72980085	77631679	0.0799213	ENSG00000178342	KCNG2	YES	17	1	upstream_gene_variant	MODIFIER	Transcript	ENST00000590307.1	processed_transcript	6249	NA	NA
522	1	18	77586194	77931194	2.36	k2prob	rs28865701	77620911	0.0777819	ENSG00000178342	KCNG2	YES	17	1	upstream_gene_variant	MODIFIER	Transcript	ENST00000316249.3	protein_coding	6249	NA	NA
522	1	18	77586194	77931194	2.36	k2prob	rs11660941	77630600	0.0703117	ENSG00000178342	KCNG2	YES	17	1	intron_variant	MODIFIER	Transcript	ENST00000316249.3	protein_coding	6249	NA	NA
522	1	18	77586194	77931194	2.36	k2prob	rs4798922	77628953	0.0703037	ENSG00000178342	KCNG2	YES	17	1	intron_variant	MODIFIER	Transcript	ENST00000316249.3	protein_coding	6249	NA	NA
522	1	18	77586194	77931194	2.36	k2prob	rs4798923	77629373	0.070218	ENSG00000178342	KCNG2	YES	17	1	intron_variant	MODIFIER	Transcript	ENST00000316249.3	protein_coding	6249	NA	NA
522	1	18	77586194	77931194	2.36	k2prob	rs28735056	77622879	0.0685635	ENSG00000178342	KCNG2	YES	17	1	upstream_gene_variant	MODIFIER	Transcript	ENST00000316249.3	protein_coding	6249	NA	NA
522	1	18	77586194	77931194	2.36	k2prob	rs61090726	77631219	0.0629975	ENSG00000178342	KCNG2	YES	17	1	intron_variant	MODIFIER	Transcript	ENST00000316249.3	protein_coding	6249	NA	NA
522	1	18	77586194	77931194	2.36	k2prob	rs61090726	77631219	0.0629975	ENSG00000178342	KCNG2	YES	17	1	upstream_gene_variant	MODIFIER	Transcript	ENST00000590307.1	processed_transcript	6249	NA	NA
522	1	18	77586194	77931194	2.36	k2prob	rs11662248	77619009	0.0603337	ENSG00000178342	KCNG2	YES	17	1	upstream_gene_variant	MODIFIER	Transcript	ENST00000316249.3	protein_coding	6249	NA	NA
522	1	18	77586194	77931194	2.36	k2prob	rs59183289	77631198	0.0457636	ENSG00000178342	KCNG2	YES	17	1	intron_variant	MODIFIER	Transcript	ENST00000316249.3	protein_coding	6249	NA	NA
522	1	18	77586194	77931194	2.36	k2prob	rs59183289	77631198	0.0457636	ENSG00000178342	KCNG2	YES	17	1	upstream_gene_variant	MODIFIER	Transcript	ENST00000590307.1	processed_transcript	6249	NA	NA
522	1	18	77586194	77931194	2.36	k2prob	rs72980082	77630170	0.0393497	ENSG00000178342	KCNG2	YES	17	1	intron_variant	MODIFIER	Transcript	ENST00000316249.3	protein_coding	6249	NA	NA
522	2	18	77586194	77931194	2.36	k2prob	rs71367557	77640169	0.53003	ENSG00000178342	KCNG2	YES	3	1	intron_variant	MODIFIER	Transcript	ENST00000316249.3	protein_coding	6249	NA	NA
522	2	18	77586194	77931194	2.36	k2prob	rs71367557	77640169	0.53003	ENSG00000178342	KCNG2	YES	3	1	intron_variant,non_coding_transcript_variant	MODIFIER	Transcript	ENST00000590307.1	processed_transcript	6249	NA	NA
522	2	18	77586194	77931194	2.36	k2prob	rs77622349	77628605	0.337751	ENSG00000178342	KCNG2	YES	3	1	intron_variant	MODIFIER	Transcript	ENST00000316249.3	protein_coding	6249	NA	NA
003	1	15	91391160	91443060	1.27	k1prob	rs4702	91426560	0.998508	ENSG00000140564	FURIN	YES	NA	NA	3_prime_UTR_variant	MODIFIER	Transcript	ENST00000268171.3	protein_coding	8568	NA	NA
005	1	4	102456709	103388709	1.26	k1prob	rs13107325	103188709	0.991715	ENSG00000138821	SLC39A8	YES	NA	NA	missense_variant	MODERATE	Transcript	ENST00000356736.4	protein_coding	20862	tolerated(1)	benign(0.124)
005	1	4	102456709	103388709	1.26	k1prob	rs13107325	103188709	0.991715	ENSG00000138821	SLC39A8	YES	NA	NA	missense_variant	MODERATE	Transcript	ENST00000356736.4	protein_coding	20862	tolerated(0.11)	benign(0.313)
005	1	4	102456709	103388709	1.26	k1prob	rs13107325	103188709	0.991715	ENSG00000138821	SLC39A8	YES	NA	NA	missense_variant	MODERATE	Transcript	ENST00000394833.2	protein_coding	20862	tolerated(1)	benign(0.124)
005	1	4	102456709	103388709	1.26	k1prob	rs13107325	103188709	0.991715	ENSG00000138821	SLC39A8	YES	NA	NA	missense_variant	MODERATE	Transcript	ENST00000394833.2	protein_coding	20862	tolerated(0.11)	benign(0.313)
005	1	4	102456709	103388709	1.26	k1prob	rs13107325	103188709	0.991715	ENSG00000138821	SLC39A8	YES	NA	NA	missense_variant	MODERATE	Transcript	ENST00000424970.2	protein_coding	20862	tolerated(1)	possibly_damaging(0.793)
005	1	4	102456709	103388709	1.26	k1prob	rs13107325	103188709	0.991715	ENSG00000138821	SLC39A8	YES	NA	NA	missense_variant	MODERATE	Transcript	ENST00000424970.2	protein_coding	20862	tolerated(0.1)	possibly_damaging(0.679)
020	1	19	50037927	50204327	1.21	k1prob	rs2304205	50168927	0.271623	ENSG00000126456	IRF3	YES	NA	NA	5_prime_UTR_variant	MODIFIER	Transcript	ENST00000377139.3	protein_coding	6118	NA	NA
020	1	19	50037927	50204327	1.21	k1prob	rs2304205	50168927	0.271623	ENSG00000126456	IRF3	YES	NA	NA	splice_donor_variant	HIGH	Transcript	ENST00000593337.1	protein_coding	6118	NA	NA
020	1	19	50037927	50204327	1.21	k1prob	rs2304205	50168927	0.271623	ENSG00000126456	IRF3	YES	NA	NA	5_prime_UTR_variant	MODIFIER	Transcript	ENST00000593818.1	protein_coding	6118	NA	NA
020	1	19	50037927	50204327	1.21	k1prob	rs2304205	50168927	0.271623	ENSG00000126456	IRF3	YES	NA	NA	5_prime_UTR_variant	MODIFIER	Transcript	ENST00000593922.1	protein_coding	6118	NA	NA
020	1	19	50037927	50204327	1.21	k1prob	rs2304205	50168927	0.271623	ENSG00000126456	IRF3	YES	NA	NA	splice_donor_variant,non_coding_transcript_variant	HIGH	Transcript	ENST00000594387.1	retained_intron	6118	NA	NA
020	1	19	50037927	50204327	1.21	k1prob	rs2304205	50168927	0.271623	ENSG00000126456	IRF3	YES	NA	NA	5_prime_UTR_variant	MODIFIER	Transcript	ENST00000595034.1	protein_coding	6118	NA	NA
020	1	19	50037927	50204327	1.21	k1prob	rs2304205	50168927	0.271623	ENSG00000126456	IRF3	YES	NA	NA	5_prime_UTR_variant	MODIFIER	Transcript	ENST00000596765.1	protein_coding	6118	NA	NA
020	1	19	50037927	50204327	1.21	k1prob	rs2304205	50168927	0.271623	ENSG00000126456	IRF3	YES	NA	NA	5_prime_UTR_variant	MODIFIER	Transcript	ENST00000596822.1	protein_coding	6118	NA	NA
020	1	19	50037927	50204327	1.21	k1prob	rs2304205	50168927	0.271623	ENSG00000126456	IRF3	YES	NA	NA	5_prime_UTR_variant	MODIFIER	Transcript	ENST00000597198.1	protein_coding	6118	NA	NA
020	1	19	50037927	50204327	1.21	k1prob	rs2304205	50168927	0.271623	ENSG00000126456	IRF3	YES	NA	NA	5_prime_UTR_variant,NMD_transcript_variant	MODIFIER	Transcript	ENST00000597636.1	nonsense_mediated_decay	6118	NA	NA
020	1	19	50037927	50204327	1.21	k1prob	rs2304205	50168927	0.271623	ENSG00000126456	IRF3	YES	NA	NA	5_prime_UTR_variant	MODIFIER	Transcript	ENST00000598108.1	protein_coding	6118	NA	NA
020	1	19	50037927	50204327	1.21	k1prob	rs2304205	50168927	0.271623	ENSG00000126456	IRF3	YES	NA	NA	5_prime_UTR_variant	MODIFIER	Transcript	ENST00000598808.1	protein_coding	6118	NA	NA
020	1	19	50037927	50204327	1.21	k1prob	rs2304205	50168927	0.271623	ENSG00000126456	IRF3	YES	NA	NA	5_prime_UTR_variant	MODIFIER	Transcript	ENST00000599144.1	protein_coding	6118	NA	NA
020	1	19	50037927	50204327	1.21	k1prob	rs2304205	50168927	0.271623	ENSG00000126456	IRF3	YES	NA	NA	5_prime_UTR_variant	MODIFIER	Transcript	ENST00000599223.1	protein_coding	6118	NA	NA
020	1	19	50037927	50204327	1.21	k1prob	rs2304205	50168927	0.271623	ENSG00000126456	IRF3	YES	NA	NA	5_prime_UTR_variant	MODIFIER	Transcript	ENST00000600022.1	protein_coding	6118	NA	NA
020	1	19	50037927	50204327	1.21	k1prob	rs2304205	50168927	0.271623	ENSG00000126456	IRF3	YES	NA	NA	5_prime_UTR_variant	MODIFIER	Transcript	ENST00000600453.1	protein_coding	6118	NA	NA
020	1	19	50037927	50204327	1.21	k1prob	rs2304205	50168927	0.271623	ENSG00000126456	IRF3	YES	NA	NA	5_prime_UTR_variant	MODIFIER	Transcript	ENST00000601291.1	protein_coding	6118	NA	NA
020	1	19	50037927	50204327	1.21	k1prob	rs2304205	50168927	0.271623	ENSG00000126456	IRF3	YES	NA	NA	5_prime_UTR_variant	MODIFIER	Transcript	ENST00000601373.1	protein_coding	6118	NA	NA
020	1	19	50037927	50204327	1.21	k1prob	rs2304205	50168927	0.271623	ENSG00000126456	IRF3	YES	NA	NA	splice_donor_variant	HIGH	Transcript	ENST00000601809.1	protein_coding	6118	NA	NA
020	1	19	50037927	50204327	1.21	k1prob	rs2304206	50168871	0.249493	ENSG00000126456	IRF3	YES	NA	NA	5_prime_UTR_variant	MODIFIER	Transcript	ENST00000597198.1	protein_coding	6118	NA	NA
020	1	19	50037927	50204327	1.21	k1prob	rs2304206	50168871	0.249493	ENSG00000126456	IRF3	YES	NA	NA	5_prime_UTR_variant,NMD_transcript_variant	MODIFIER	Transcript	ENST00000597636.1	nonsense_mediated_decay	6118	NA	NA
020	1	19	50037927	50204327	1.21	k1prob	rs2304206	50168871	0.249493	ENSG00000126456	IRF3	YES	NA	NA	5_prime_UTR_variant	MODIFIER	Transcript	ENST00000600453.1	protein_coding	6118	NA	NA
020	1	19	50037927	50204327	1.21	k1prob	rs7251	50162909	0.122387	ENSG00000126456	IRF3	YES	NA	NA	missense_variant	MODERATE	Transcript	ENST00000309877.7	protein_coding	6118	deleterious_low_confidence(0.01)	benign(0)
020	1	19	50037927	50204327	1.21	k1prob	rs7251	50162909	0.122387	ENSG00000126456	IRF3	YES	NA	NA	missense_variant	MODERATE	Transcript	ENST00000309877.7	protein_coding	6118	tolerated_low_confidence(0.51)	benign(0)
020	1	19	50037927	50204327	1.21	k1prob	rs7251	50162909	0.122387	ENSG00000126456	IRF3	YES	NA	NA	missense_variant	MODERATE	Transcript	ENST00000309877.7	protein_coding	6118	deleterious_low_confidence(0.02)	benign(0)
020	1	19	50037927	50204327	1.21	k1prob	rs7251	50162909	0.122387	ENSG00000126456	IRF3	YES	NA	NA	missense_variant	MODERATE	Transcript	ENST00000377135.4	protein_coding	6118	deleterious_low_confidence(0.01)	benign(0)
020	1	19	50037927	50204327	1.21	k1prob	rs7251	50162909	0.122387	ENSG00000126456	IRF3	YES	NA	NA	missense_variant	MODERATE	Transcript	ENST00000377135.4	protein_coding	6118	tolerated_low_confidence(0.61)	benign(0)
020	1	19	50037927	50204327	1.21	k1prob	rs7251	50162909	0.122387	ENSG00000126456	IRF3	YES	NA	NA	missense_variant	MODERATE	Transcript	ENST00000377135.4	protein_coding	6118	deleterious_low_confidence(0.03)	benign(0)
020	1	19	50037927	50204327	1.21	k1prob	rs7251	50162909	0.122387	ENSG00000126456	IRF3	YES	NA	NA	missense_variant	MODERATE	Transcript	ENST00000377139.3	protein_coding	6118	deleterious_low_confidence(0.01)	benign(0)
020	1	19	50037927	50204327	1.21	k1prob	rs7251	50162909	0.122387	ENSG00000126456	IRF3	YES	NA	NA	missense_variant	MODERATE	Transcript	ENST00000377139.3	protein_coding	6118	tolerated_low_confidence(0.51)	benign(0)
020	1	19	50037927	50204327	1.21	k1prob	rs7251	50162909	0.122387	ENSG00000126456	IRF3	YES	NA	NA	missense_variant	MODERATE	Transcript	ENST00000377139.3	protein_coding	6118	deleterious_low_confidence(0.02)	benign(0)
020	1	19	50037927	50204327	1.21	k1prob	rs7251	50162909	0.122387	ENSG00000126456	IRF3	YES	NA	NA	missense_variant	MODERATE	Transcript	ENST00000593922.1	protein_coding	6118	deleterious_low_confidence(0.01)	benign(0)
020	1	19	50037927	50204327	1.21	k1prob	rs7251	50162909	0.122387	ENSG00000126456	IRF3	YES	NA	NA	missense_variant	MODERATE	Transcript	ENST00000593922.1	protein_coding	6118	tolerated_low_confidence(0.54)	benign(0)
020	1	19	50037927	50204327	1.21	k1prob	rs7251	50162909	0.122387	ENSG00000126456	IRF3	YES	NA	NA	missense_variant	MODERATE	Transcript	ENST00000593922.1	protein_coding	6118	deleterious_low_confidence(0.02)	benign(0)
020	1	19	50037927	50204327	1.21	k1prob	rs7251	50162909	0.122387	ENSG00000126456	IRF3	YES	NA	NA	missense_variant	MODERATE	Transcript	ENST00000596765.1	protein_coding	6118	deleterious_low_confidence(0)	benign(0)
020	1	19	50037927	50204327	1.21	k1prob	rs7251	50162909	0.122387	ENSG00000126456	IRF3	YES	NA	NA	missense_variant	MODERATE	Transcript	ENST00000596765.1	protein_coding	6118	tolerated_low_confidence(0.47)	benign(0)
020	1	19	50037927	50204327	1.21	k1prob	rs7251	50162909	0.122387	ENSG00000126456	IRF3	YES	NA	NA	missense_variant	MODERATE	Transcript	ENST00000596765.1	protein_coding	6118	deleterious_low_confidence(0.01)	benign(0)
020	1	19	50037927	50204327	1.21	k1prob	rs7251	50162909	0.122387	ENSG00000126456	IRF3	YES	NA	NA	missense_variant	MODERATE	Transcript	ENST00000596822.1	protein_coding	6118	tolerated_low_confidence(1)	unknown(0)
020	1	19	50037927	50204327	1.21	k1prob	rs7251	50162909	0.122387	ENSG00000126456	IRF3	YES	NA	NA	missense_variant	MODERATE	Transcript	ENST00000597198.1	protein_coding	6118	deleterious_low_confidence(0.01)	benign(0)
020	1	19	50037927	50204327	1.21	k1prob	rs7251	50162909	0.122387	ENSG00000126456	IRF3	YES	NA	NA	missense_variant	MODERATE	Transcript	ENST00000597198.1	protein_coding	6118	tolerated_low_confidence(0.51)	benign(0)
020	1	19	50037927	50204327	1.21	k1prob	rs7251	50162909	0.122387	ENSG00000126456	IRF3	YES	NA	NA	missense_variant	MODERATE	Transcript	ENST00000597198.1	protein_coding	6118	deleterious_low_confidence(0.02)	benign(0)
020	1	19	50037927	50204327	1.21	k1prob	rs7251	50162909	0.122387	ENSG00000126456	IRF3	YES	NA	NA	3_prime_UTR_variant,NMD_transcript_variant	MODIFIER	Transcript	ENST00000597636.1	nonsense_mediated_decay	6118	NA	NA
020	1	19	50037927	50204327	1.21	k1prob	rs7251	50162909	0.122387	ENSG00000126456	IRF3	YES	NA	NA	missense_variant	MODERATE	Transcript	ENST00000598808.1	protein_coding	6118	deleterious_low_confidence(0.01)	benign(0)
020	1	19	50037927	50204327	1.21	k1prob	rs7251	50162909	0.122387	ENSG00000126456	IRF3	YES	NA	NA	missense_variant	MODERATE	Transcript	ENST00000598808.1	protein_coding	6118	tolerated_low_confidence(0.54)	benign(0)
020	1	19	50037927	50204327	1.21	k1prob	rs7251	50162909	0.122387	ENSG00000126456	IRF3	YES	NA	NA	missense_variant	MODERATE	Transcript	ENST00000598808.1	protein_coding	6118	deleterious_low_confidence(0.02)	benign(0)
020	1	19	50037927	50204327	1.21	k1prob	rs7251	50162909	0.122387	ENSG00000126456	IRF3	YES	NA	NA	missense_variant	MODERATE	Transcript	ENST00000599144.1	protein_coding	6118	deleterious_low_confidence(0.01)	benign(0)
020	1	19	50037927	50204327	1.21	k1prob	rs7251	50162909	0.122387	ENSG00000126456	IRF3	YES	NA	NA	missense_variant	MODERATE	Transcript	ENST00000599144.1	protein_coding	6118	tolerated_low_confidence(0.54)	benign(0)
020	1	19	50037927	50204327	1.21	k1prob	rs7251	50162909	0.122387	ENSG00000126456	IRF3	YES	NA	NA	missense_variant	MODERATE	Transcript	ENST00000599144.1	protein_coding	6118	deleterious_low_confidence(0.02)	benign(0)
020	1	19	50037927	50204327	1.21	k1prob	rs7251	50162909	0.122387	ENSG00000126456	IRF3	YES	NA	NA	missense_variant	MODERATE	Transcript	ENST00000599223.1	protein_coding	6118	deleterious_low_confidence(0.01)	benign(0)
020	1	19	50037927	50204327	1.21	k1prob	rs7251	50162909	0.122387	ENSG00000126456	IRF3	YES	NA	NA	missense_variant	MODERATE	Transcript	ENST00000599223.1	protein_coding	6118	tolerated_low_confidence(0.61)	benign(0)
020	1	19	50037927	50204327	1.21	k1prob	rs7251	50162909	0.122387	ENSG00000126456	IRF3	YES	NA	NA	missense_variant	MODERATE	Transcript	ENST00000599223.1	protein_coding	6118	deleterious_low_confidence(0.03)	benign(0)
020	1	19	50037927	50204327	1.21	k1prob	rs7251	50162909	0.122387	ENSG00000126456	IRF3	YES	NA	NA	missense_variant	MODERATE	Transcript	ENST00000600022.1	protein_coding	6118	deleterious_low_confidence(0)	benign(0)
020	1	19	50037927	50204327	1.21	k1prob	rs7251	50162909	0.122387	ENSG00000126456	IRF3	YES	NA	NA	missense_variant	MODERATE	Transcript	ENST00000600022.1	protein_coding	6118	tolerated_low_confidence(0.47)	benign(0)
020	1	19	50037927	50204327	1.21	k1prob	rs7251	50162909	0.122387	ENSG00000126456	IRF3	YES	NA	NA	missense_variant	MODERATE	Transcript	ENST00000600022.1	protein_coding	6118	deleterious_low_confidence(0.01)	benign(0)
020	1	19	50037927	50204327	1.21	k1prob	rs7251	50162909	0.122387	ENSG00000126456	IRF3	YES	NA	NA	missense_variant	MODERATE	Transcript	ENST00000600911.1	protein_coding	6118	tolerated_low_confidence(0.72)	benign(0)
020	1	19	50037927	50204327	1.21	k1prob	rs7251	50162909	0.122387	ENSG00000126456	IRF3	YES	NA	NA	missense_variant	MODERATE	Transcript	ENST00000601291.1	protein_coding	6118	tolerated_low_confidence(0.61)	benign(0)
028	1	10	3789861	3828281	1.29	k1prob	rs17731	3821561	0.545904	ENSG00000067082	KLF6	YES	NA	NA	3_prime_UTR_variant	MODIFIER	Transcript	ENST00000497571.1	protein_coding	2235	NA	NA
028	1	10	3789861	3828281	1.29	k1prob	rs17731	3821561	0.545904	ENSG00000067082	KLF6	YES	NA	NA	3_prime_UTR_variant	MODIFIER	Transcript	ENST00000542957.1	protein_coding	2235	NA	NA
028	1	10	3789861	3828281	1.29	k1prob	rs1043003	3820787	0.314378	ENSG00000067082	KLF6	YES	NA	NA	3_prime_UTR_variant	MODIFIER	Transcript	ENST00000497571.1	protein_coding	2235	NA	NA
028	1	10	3789861	3828281	1.29	k1prob	rs1043003	3820787	0.314378	ENSG00000067082	KLF6	YES	NA	NA	3_prime_UTR_variant	MODIFIER	Transcript	ENST00000542957.1	protein_coding	2235	NA	NA
028	1	10	3789861	3828281	1.29	k1prob	rs1043009	3819714	0.139659	ENSG00000067082	KLF6	YES	NA	NA	3_prime_UTR_variant	MODIFIER	Transcript	ENST00000497571.1	protein_coding	2235	NA	NA
028	1	10	3789861	3828281	1.29	k1prob	rs1043009	3819714	0.139659	ENSG00000067082	KLF6	YES	NA	NA	3_prime_UTR_variant	MODIFIER	Transcript	ENST00000542957.1	protein_coding	2235	NA	NA
035	1	8	26119047	26279847	1.17	k1prob	rs1042992	26269191	0.145056	ENSG00000104765	BNIP3L	YES	NA	NA	3_prime_UTR_variant	MODIFIER	Transcript	ENST00000380629.2	protein_coding	1085	NA	NA
035	1	8	26119047	26279847	1.17	k1prob	rs17310286	26269032	0.102725	ENSG00000104765	BNIP3L	YES	NA	NA	3_prime_UTR_variant	MODIFIER	Transcript	ENST00000380629.2	protein_coding	1085	NA	NA
048	1	6	43076575	43258275	1.16	k1prob	rs2273709	43184132	0.306634	ENSG00000112659	CUL9	YES	NA	NA	missense_variant	MODERATE	Transcript	ENST00000252050.4	protein_coding	15982	tolerated(0.79)	benign(0)
048	1	6	43076575	43258275	1.16	k1prob	rs2273709	43184132	0.306634	ENSG00000112659	CUL9	YES	NA	NA	missense_variant	MODERATE	Transcript	ENST00000354495.3	protein_coding	15982	tolerated(0.74)	benign(0)
048	1	6	43076575	43258275	1.16	k1prob	rs2273709	43184132	0.306634	ENSG00000112659	CUL9	YES	NA	NA	missense_variant	MODERATE	Transcript	ENST00000372647.2	protein_coding	15982	tolerated(0.79)	benign(0)
072	1	19	11681736	11943736	1.28	k1prob	rs72986630	11849736	0.990353	ENSG00000197933	ZNF823	YES	NA	NA	5_prime_UTR_variant	MODIFIER	Transcript	ENST00000341191.6	protein_coding	30936	NA	NA
072	1	19	11681736	11943736	1.28	k1prob	rs72986630	11849736	0.990353	ENSG00000197933	ZNF823	YES	NA	NA	5_prime_UTR_variant	MODIFIER	Transcript	ENST00000431998.1	protein_coding	30936	NA	NA
072	1	19	11681736	11943736	1.28	k1prob	rs72986630	11849736	0.990353	ENSG00000197933	ZNF823	YES	NA	NA	5_prime_UTR_variant	MODIFIER	Transcript	ENST00000440527.1	protein_coding	30936	NA	NA
072	1	19	11681736	11943736	1.28	k1prob	rs72986630	11849736	0.990353	ENSG00000197933	ZNF823	YES	NA	NA	5_prime_UTR_variant	MODIFIER	Transcript	ENST00000545749.1	protein_coding	30936	NA	NA
139	1	19	36467662	36721562	1.42	k1prob	rs3810450	36530562	0.453824	ENSG00000161277	THAP8	YES	NA	NA	missense_variant	MODERATE	Transcript	ENST00000292894.1	protein_coding	23191	tolerated(0.32)	benign(0)
139	1	19	36467662	36721562	1.42	k1prob	rs3810450	36530562	0.453824	ENSG00000161277	THAP8	YES	NA	NA	missense_variant,NMD_transcript_variant	MODERATE	Transcript	ENST00000522483.2	nonsense_mediated_decay	23191	NA	unknown(0)
139	1	19	36467662	36721562	1.42	k1prob	rs3810450	36530562	0.453824	ENSG00000161277	THAP8	YES	NA	NA	5_prime_UTR_variant	MODIFIER	Transcript	ENST00000538849.1	protein_coding	23191	NA	NA
139	1	19	36467662	36721562	1.42	k1prob	rs3810450	36530562	0.453824	ENSG00000161277	THAP8	YES	NA	NA	3_prime_UTR_variant,NMD_transcript_variant	MODIFIER	Transcript	ENST00000607730.1	nonsense_mediated_decay	23191	NA	NA
139	1	19	36467662	36721562	1.42	k1prob	rs3810449	36530913	0.43772	ENSG00000161277	THAP8	YES	NA	NA	missense_variant	MODERATE	Transcript	ENST00000292894.1	protein_coding	23191	deleterious(0.04)	possibly_damaging(0.456)
139	1	19	36467662	36721562	1.42	k1prob	rs3810449	36530913	0.43772	ENSG00000161277	THAP8	YES	NA	NA	missense_variant	MODERATE	Transcript	ENST00000292894.1	protein_coding	23191	deleterious(0)	probably_damaging(0.985)
139	1	19	36467662	36721562	1.42	k1prob	rs3810449	36530913	0.43772	ENSG00000161277	THAP8	YES	NA	NA	3_prime_UTR_variant,NMD_transcript_variant	MODIFIER	Transcript	ENST00000607730.1	nonsense_mediated_decay	23191	NA	NA
144	1	2	73129995	73172395	1.73	k1prob	rs2077586	73161551	0.118645	ENSG00000135638	EMX1	YES	NA	NA	3_prime_UTR_variant	MODIFIER	Transcript	ENST00000258106.6	protein_coding	3340	NA	NA
165	1	2	97500526	98599526	1.14	k1prob	rs11692435	98275354	0.154792	ENSG00000115073	ACTR1B	YES	NA	NA	missense_variant	MODERATE	Transcript	ENST00000289228.5	protein_coding	168	deleterious(0)	probably_damaging(0.999)
176	1	9	129638645	130072645	1.13	k1prob	rs3739554	129940645	0.326982	ENSG00000136828	RALGPS1	YES	NA	NA	3_prime_UTR_variant	MODIFIER	Transcript	ENST00000373436.1	protein_coding	16851	NA	NA
181	1	16	66744206	66977106	1.3	k1prob	rs77463171	66942206	0.35012	ENSG00000166589	CDH16	YES	NA	NA	3_prime_UTR_variant	MODIFIER	Transcript	ENST00000299752.4	protein_coding	1755	NA	NA
181	1	16	66744206	66977106	1.3	k1prob	rs77463171	66942206	0.35012	ENSG00000166589	CDH16	YES	NA	NA	3_prime_UTR_variant	MODIFIER	Transcript	ENST00000394055.3	protein_coding	1755	NA	NA
181	1	16	66744206	66977106	1.3	k1prob	rs77463171	66942206	0.35012	ENSG00000166589	CDH16	YES	NA	NA	3_prime_UTR_variant	MODIFIER	Transcript	ENST00000565796.1	protein_coding	1755	NA	NA
181	1	16	66744206	66977106	1.3	k1prob	rs77463171	66942206	0.35012	ENSG00000166589	CDH16	YES	NA	NA	3_prime_UTR_variant,NMD_transcript_variant	MODIFIER	Transcript	ENST00000567269.1	nonsense_mediated_decay	1755	NA	NA
181	1	16	66744206	66977106	1.3	k1prob	rs77463171	66942206	0.35012	ENSG00000166589	CDH16	YES	NA	NA	3_prime_UTR_variant	MODIFIER	Transcript	ENST00000568632.1	protein_coding	1755	NA	NA
181	1	16	66744206	66977106	1.3	k1prob	rs77463171	66942206	0.35012	ENSG00000166589	CDH16	YES	NA	NA	3_prime_UTR_variant,NMD_transcript_variant	MODIFIER	Transcript	ENST00000568698.1	nonsense_mediated_decay	1755	NA	NA
181	1	16	66744206	66977106	1.3	k1prob	rs77463171	66942206	0.35012	ENSG00000166589	CDH16	YES	NA	NA	3_prime_UTR_variant	MODIFIER	Transcript	ENST00000570262.1	protein_coding	1755	NA	NA
181	1	16	66744206	66977106	1.3	k1prob	rs61735427	66945947	0.232613	ENSG00000166589	CDH16	YES	NA	NA	missense_variant	MODERATE	Transcript	ENST00000299752.4	protein_coding	1755	deleterious(0.05)	possibly_damaging(0.583)
181	1	16	66744206	66977106	1.3	k1prob	rs61735427	66945947	0.232613	ENSG00000166589	CDH16	YES	NA	NA	missense_variant	MODERATE	Transcript	ENST00000394055.3	protein_coding	1755	deleterious(0.04)	possibly_damaging(0.447)
181	1	16	66744206	66977106	1.3	k1prob	rs61735427	66945947	0.232613	ENSG00000166589	CDH16	YES	NA	NA	missense_variant	MODERATE	Transcript	ENST00000565796.1	protein_coding	1755	deleterious(0.04)	benign(0.406)
181	1	16	66744206	66977106	1.3	k1prob	rs61735427	66945947	0.232613	ENSG00000166589	CDH16	YES	NA	NA	3_prime_UTR_variant,NMD_transcript_variant	MODIFIER	Transcript	ENST00000567269.1	nonsense_mediated_decay	1755	NA	NA
181	1	16	66744206	66977106	1.3	k1prob	rs61735427	66945947	0.232613	ENSG00000166589	CDH16	YES	NA	NA	missense_variant	MODERATE	Transcript	ENST00000568632.1	protein_coding	1755	deleterious(0.03)	benign(0.191)
181	1	16	66744206	66977106	1.3	k1prob	rs61735427	66945947	0.232613	ENSG00000166589	CDH16	YES	NA	NA	3_prime_UTR_variant,NMD_transcript_variant	MODIFIER	Transcript	ENST00000568698.1	nonsense_mediated_decay	1755	NA	NA
181	1	16	66744206	66977106	1.3	k1prob	rs61735427	66945947	0.232613	ENSG00000166589	CDH16	YES	NA	NA	missense_variant	MODERATE	Transcript	ENST00000570262.1	protein_coding	1755	deleterious(0.04)	possibly_damaging(0.575)
199	1	19	57141218	57194168	1.1	k1prob	rs12610410	57175578	0.175657	ENSG00000127903	ZNF835	YES	NA	NA	missense_variant	MODERATE	Transcript	ENST00000537055.2	protein_coding	34332	deleterious(0)	possibly_damaging(0.908)
199	1	19	57141218	57194168	1.1	k1prob	rs12610410	57175578	0.175657	ENSG00000127903	ZNF835	YES	NA	NA	missense_variant	MODERATE	Transcript	ENST00000537055.2	protein_coding	34332	deleterious(0.03)	probably_damaging(0.997)
292	1	23	68354585	68395985	1.09	k1prob	rs11539157	68381264	0.289191	ENSG00000181191	PJA1	YES	NA	NA	missense_variant	MODERATE	Transcript	ENST00000361478.1	protein_coding	16648	tolerated(0.39)	probably_damaging(0.989)
292	1	23	68354585	68395985	1.09	k1prob	rs11539157	68381264	0.289191	ENSG00000181191	PJA1	YES	NA	NA	missense_variant	MODERATE	Transcript	ENST00000374571.4	protein_coding	16648	tolerated(0.39)	probably_damaging(0.989)
292	1	23	68354585	68395985	1.09	k1prob	rs11539157	68381264	0.289191	ENSG00000181191	PJA1	YES	NA	NA	missense_variant	MODERATE	Transcript	ENST00000374583.1	protein_coding	16648	tolerated(0.39)	probably_damaging(0.989)
292	1	23	68354585	68395985	1.09	k1prob	rs11539157	68381264	0.289191	ENSG00000181191	PJA1	YES	NA	NA	missense_variant	MODERATE	Transcript	ENST00000374584.3	protein_coding	16648	tolerated(0.23)	probably_damaging(0.943)
510	1	9	138366256	138378856	1.09	k1prob	rs2078266	138378856	0.999042	ENSG00000196422	PPP1R26	YES	NA	NA	missense_variant	MODERATE	Transcript	ENST00000356818.2	protein_coding	29089	tolerated(1)	benign(0)
510	1	9	138366256	138378856	1.09	k1prob	rs2078266	138378856	0.999042	ENSG00000196422	PPP1R26	YES	NA	NA	missense_variant	MODERATE	Transcript	ENST00000356818.2	protein_coding	29089	deleterious(0)	benign(0.009)
510	1	9	138366256	138378856	1.09	k1prob	rs2078266	138378856	0.999042	ENSG00000196422	PPP1R26	YES	NA	NA	missense_variant	MODERATE	Transcript	ENST00000401470.3	protein_coding	29089	tolerated(1)	benign(0)
510	1	9	138366256	138378856	1.09	k1prob	rs2078266	138378856	0.999042	ENSG00000196422	PPP1R26	YES	NA	NA	missense_variant	MODERATE	Transcript	ENST00000401470.3	protein_coding	29089	deleterious(0)	benign(0.009)
510	1	9	138366256	138378856	1.09	k1prob	rs2078266	138378856	0.999042	ENSG00000196422	PPP1R26	YES	NA	NA	missense_variant	MODERATE	Transcript	ENST00000604351.1	protein_coding	29089	tolerated(1)	benign(0)
510	1	9	138366256	138378856	1.09	k1prob	rs2078266	138378856	0.999042	ENSG00000196422	PPP1R26	YES	NA	NA	missense_variant	MODERATE	Transcript	ENST00000604351.1	protein_coding	29089	deleterious(0)	benign(0.009)
510	1	9	138366256	138378856	1.09	k1prob	rs2078266	138378856	0.999042	ENSG00000196422	PPP1R26	YES	NA	NA	missense_variant	MODERATE	Transcript	ENST00000605286.1	protein_coding	29089	tolerated(1)	benign(0)
510	1	9	138366256	138378856	1.09	k1prob	rs2078266	138378856	0.999042	ENSG00000196422	PPP1R26	YES	NA	NA	missense_variant	MODERATE	Transcript	ENST00000605286.1	protein_coding	29089	deleterious(0)	benign(0.009)
510	1	9	138366256	138378856	1.09	k1prob	rs2078266	138378856	0.999042	ENSG00000196422	PPP1R26	YES	NA	NA	missense_variant	MODERATE	Transcript	ENST00000605660.1	protein_coding	29089	tolerated(1)	benign(0)
510	1	9	138366256	138378856	1.09	k1prob	rs2078266	138378856	0.999042	ENSG00000196422	PPP1R26	YES	NA	NA	missense_variant	MODERATE	Transcript	ENST00000605660.1	protein_coding	29089	deleterious(0)	benign(0.009)
022	2	11	124599040	124678940	2.08	k2prob	rs12541	124623492	0.126275	ENSG00000149564	ESAM	YES	NA	NA	3_prime_UTR_variant	MODIFIER	Transcript	ENST00000278927.5	protein_coding	17474	NA	NA
022	2	11	124599040	124678940	2.08	k2prob	rs12541	124623492	0.126275	ENSG00000149564	ESAM	YES	NA	NA	3_prime_UTR_variant,NMD_transcript_variant	MODIFIER	Transcript	ENST00000417453.1	nonsense_mediated_decay	17474	NA	NA
037	2	22	39872166	40091566	2.27	k2prob	rs2294369	40075400	0.171598	ENSG00000100346	CACNA1I	YES	NA	NA	missense_variant	MODERATE	Transcript	ENST00000336649.4	protein_coding	1396	tolerated(0.3)	benign(0)
037	2	22	39872166	40091566	2.27	k2prob	rs2294369	40075400	0.171598	ENSG00000100346	CACNA1I	YES	NA	NA	missense_variant	MODERATE	Transcript	ENST00000400164.3	protein_coding	1396	tolerated(0.3)	benign(0)
037	2	22	39872166	40091566	2.27	k2prob	rs2294369	40075400	0.171598	ENSG00000100346	CACNA1I	YES	NA	NA	missense_variant	MODERATE	Transcript	ENST00000401624.1	protein_coding	1396	tolerated(0.26)	benign(0.003)
037	2	22	39872166	40091566	2.27	k2prob	rs2294369	40075400	0.171598	ENSG00000100346	CACNA1I	YES	NA	NA	missense_variant	MODERATE	Transcript	ENST00000402142.3	protein_coding	1396	tolerated(0.3)	benign(0)
037	2	22	39872166	40091566	2.27	k2prob	rs2294369	40075400	0.171598	ENSG00000100346	CACNA1I	YES	NA	NA	missense_variant	MODERATE	Transcript	ENST00000404898.1	protein_coding	1396	tolerated(0.3)	benign(0)
037	2	22	39872166	40091566	2.27	k2prob	rs2294369	40075400	0.171598	ENSG00000100346	CACNA1I	YES	NA	NA	missense_variant	MODERATE	Transcript	ENST00000407673.1	protein_coding	1396	tolerated_low_confidence(0.26)	benign(0)
108	1	12	108582330	108633730	2.1	k2prob	rs3764002	108618630	0.427848	ENSG00000075035	WSCD2	YES	NA	NA	missense_variant	MODERATE	Transcript	ENST00000261400.3	protein_coding	29117	deleterious(0.02)	probably_damaging(0.91)
108	1	12	108582330	108633730	2.1	k2prob	rs3764002	108618630	0.427848	ENSG00000075035	WSCD2	YES	NA	NA	missense_variant	MODERATE	Transcript	ENST00000332082.4	protein_coding	29117	deleterious(0.02)	probably_damaging(0.997)
108	1	12	108582330	108633730	2.1	k2prob	rs3764002	108618630	0.427848	ENSG00000075035	WSCD2	YES	NA	NA	missense_variant	MODERATE	Transcript	ENST00000547525.1	protein_coding	29117	deleterious(0.02)	probably_damaging(0.997)
108	1	12	108582330	108633730	2.1	k2prob	rs3764002	108618630	0.427848	ENSG00000075035	WSCD2	YES	NA	NA	missense_variant	MODERATE	Transcript	ENST00000549903.1	protein_coding	29117	deleterious(0.02)	probably_damaging(0.91)
108	1	12	108582330	108633730	2.1	k2prob	rs3764002	108618630	0.427848	ENSG00000075035	WSCD2	YES	NA	NA	missense_variant	MODERATE	Transcript	ENST00000551638.1	protein_coding	29117	deleterious(0.04)	probably_damaging(0.997)
194	2	2	174927432	175175752	1.66	k2prob	rs35073559	174937830	0.13418	ENSG00000138430	OLA1	YES	NA	NA	3_prime_UTR_variant	MODIFIER	Transcript	ENST00000284719.3	protein_coding	28833	NA	NA
228	2	17	12849208	12927608	1.77	k2prob	rs1044569	12895929	0.102589	ENSG00000006744	ELAC2	YES	NA	NA	3_prime_UTR_variant	MODIFIER	Transcript	ENST00000338034.4	protein_coding	14198	NA	NA
228	2	17	12849208	12927608	1.77	k2prob	rs1044569	12895929	0.102589	ENSG00000006744	ELAC2	YES	NA	NA	3_prime_UTR_variant	MODIFIER	Transcript	ENST00000395962.2	protein_coding	14198	NA	NA
228	2	17	12849208	12927608	1.77	k2prob	rs1044569	12895929	0.102589	ENSG00000006744	ELAC2	YES	NA	NA	3_prime_UTR_variant	MODIFIER	Transcript	ENST00000426905.3	protein_coding	14198	NA	NA
228	2	17	12849208	12927608	1.77	k2prob	rs1044569	12895929	0.102589	ENSG00000006744	ELAC2	YES	NA	NA	3_prime_UTR_variant	MODIFIER	Transcript	ENST00000584650.1	protein_coding	14198	NA	NA
516	2	4	176698701	176756601	1.99	k2prob	rs13142920	176728614	0.873756	ENSG00000150625	GPM6A	YES	NA	NA	5_prime_UTR_variant	MODIFIER	Transcript	ENST00000505561.1	protein_coding	4460	NA	NA
205	2	3	48182866	53553354	4.93	k5prob	rs709210	50357869	0.608816	ENSG00000068001	HYAL2	YES	NA	NA	missense_variant	MODERATE	Transcript	ENST00000357750.4	protein_coding	5321	tolerated(1)	benign(0)
205	2	3	48182866	53553354	4.93	k5prob	rs709210	50357869	0.608816	ENSG00000068001	HYAL2	YES	NA	NA	missense_variant	MODERATE	Transcript	ENST00000357750.4	protein_coding	5321	tolerated(0.11)	benign(0)
205	2	3	48182866	53553354	4.93	k5prob	rs709210	50357869	0.608816	ENSG00000068001	HYAL2	YES	NA	NA	missense_variant	MODERATE	Transcript	ENST00000395139.3	protein_coding	5321	tolerated(1)	benign(0)
205	2	3	48182866	53553354	4.93	k5prob	rs709210	50357869	0.608816	ENSG00000068001	HYAL2	YES	NA	NA	missense_variant	MODERATE	Transcript	ENST00000395139.3	protein_coding	5321	tolerated(0.11)	benign(0)
205	2	3	48182866	53553354	4.93	k5prob	rs709210	50357869	0.608816	ENSG00000068001	HYAL2	YES	NA	NA	missense_variant	MODERATE	Transcript	ENST00000415028.1	protein_coding	5321	tolerated_low_confidence(1)	benign(0)
205	2	3	48182866	53553354	4.93	k5prob	rs709210	50357869	0.608816	ENSG00000068001	HYAL2	YES	NA	NA	missense_variant	MODERATE	Transcript	ENST00000415028.1	protein_coding	5321	tolerated_low_confidence(0.17)	benign(0)
205	2	3	48182866	53553354	4.93	k5prob	rs709210	50357869	0.608816	ENSG00000068001	HYAL2	YES	NA	NA	missense_variant	MODERATE	Transcript	ENST00000415028.1	protein_coding	5321	tolerated_low_confidence(0.07)	benign(0)
205	2	3	48182866	53553354	4.93	k5prob	rs709210	50357869	0.608816	ENSG00000068001	HYAL2	YES	NA	NA	missense_variant	MODERATE	Transcript	ENST00000424190.1	protein_coding	5321	tolerated(1)	benign(0)
205	2	3	48182866	53553354	4.93	k5prob	rs709210	50357869	0.608816	ENSG00000068001	HYAL2	YES	NA	NA	missense_variant	MODERATE	Transcript	ENST00000424190.1	protein_coding	5321	tolerated(0.16)	benign(0)
205	2	3	48182866	53553354	4.93	k5prob	rs709210	50357869	0.608816	ENSG00000068001	HYAL2	YES	NA	NA	missense_variant	MODERATE	Transcript	ENST00000424190.1	protein_coding	5321	tolerated(0.23)	benign(0)
205	2	3	48182866	53553354	4.93	k5prob	rs709210	50357869	0.608816	ENSG00000068001	HYAL2	YES	NA	NA	missense_variant	MODERATE	Transcript	ENST00000426286.1	protein_coding	5321	tolerated(1)	benign(0)
205	2	3	48182866	53553354	4.93	k5prob	rs709210	50357869	0.608816	ENSG00000068001	HYAL2	YES	NA	NA	missense_variant	MODERATE	Transcript	ENST00000426286.1	protein_coding	5321	tolerated(0.15)	benign(0)
205	2	3	48182866	53553354	4.93	k5prob	rs709210	50357869	0.608816	ENSG00000068001	HYAL2	YES	NA	NA	missense_variant	MODERATE	Transcript	ENST00000426286.1	protein_coding	5321	tolerated(0.18)	benign(0)
205	2	3	48182866	53553354	4.93	k5prob	rs709210	50357869	0.608816	ENSG00000068001	HYAL2	YES	NA	NA	missense_variant	MODERATE	Transcript	ENST00000428028.1	protein_coding	5321	tolerated(1)	benign(0)
205	2	3	48182866	53553354	4.93	k5prob	rs709210	50357869	0.608816	ENSG00000068001	HYAL2	YES	NA	NA	missense_variant	MODERATE	Transcript	ENST00000428028.1	protein_coding	5321	tolerated(0.15)	benign(0)
205	2	3	48182866	53553354	4.93	k5prob	rs709210	50357869	0.608816	ENSG00000068001	HYAL2	YES	NA	NA	missense_variant	MODERATE	Transcript	ENST00000428028.1	protein_coding	5321	tolerated(0.17)	benign(0)
205	2	3	48182866	53553354	4.93	k5prob	rs709210	50357869	0.608816	ENSG00000068001	HYAL2	YES	NA	NA	missense_variant	MODERATE	Transcript	ENST00000442581.1	protein_coding	5321	tolerated(1)	benign(0)
205	2	3	48182866	53553354	4.93	k5prob	rs709210	50357869	0.608816	ENSG00000068001	HYAL2	YES	NA	NA	missense_variant	MODERATE	Transcript	ENST00000442581.1	protein_coding	5321	tolerated(0.11)	benign(0)
205	2	3	48182866	53553354	4.93	k5prob	rs709210	50357869	0.608816	ENSG00000068001	HYAL2	YES	NA	NA	missense_variant	MODERATE	Transcript	ENST00000447092.1	protein_coding	5321	tolerated(1)	benign(0)
205	2	3	48182866	53553354	4.93	k5prob	rs709210	50357869	0.608816	ENSG00000068001	HYAL2	YES	NA	NA	missense_variant	MODERATE	Transcript	ENST00000447092.1	protein_coding	5321	tolerated(0.11)	benign(0)
205	2	3	48182866	53553354	4.93	k5prob	rs709210	50357869	0.608816	ENSG00000068001	HYAL2	YES	NA	NA	missense_variant	MODERATE	Transcript	ENST00000458018.1	protein_coding	5321	tolerated(1)	benign(0)
205	2	3	48182866	53553354	4.93	k5prob	rs709210	50357869	0.608816	ENSG00000068001	HYAL2	YES	NA	NA	missense_variant	MODERATE	Transcript	ENST00000458018.1	protein_coding	5321	tolerated(0.15)	benign(0)
205	2	3	48182866	53553354	4.93	k5prob	rs709210	50357869	0.608816	ENSG00000068001	HYAL2	YES	NA	NA	missense_variant	MODERATE	Transcript	ENST00000458018.1	protein_coding	5321	tolerated(0.2)	benign(0)
205	2	3	48182866	53553354	4.93	k5prob	rs709210	50357869	0.608816	ENSG00000068001	HYAL2	YES	NA	NA	missense_variant	MODERATE	Transcript	ENST00000571614.1	protein_coding	5321	tolerated(1)	benign(0)
205	2	3	48182866	53553354	4.93	k5prob	rs709210	50357869	0.608816	ENSG00000068001	HYAL2	YES	NA	NA	missense_variant	MODERATE	Transcript	ENST00000571614.1	protein_coding	5321	tolerated(0.11)	benign(0)
205	2	3	48182866	53553354	4.93	k5prob	rs709210	50357869	0.608816	ENSG00000068001	HYAL2	YES	NA	NA	missense_variant	MODERATE	Transcript	ENST00000572136.1	protein_coding	5321	tolerated(1)	benign(0)
205	2	3	48182866	53553354	4.93	k5prob	rs709210	50357869	0.608816	ENSG00000068001	HYAL2	YES	NA	NA	missense_variant	MODERATE	Transcript	ENST00000572136.1	protein_coding	5321	tolerated(0.11)	benign(0)
205	2	3	48182866	53553354	4.93	k5prob	rs709210	50357869	0.608816	ENSG00000068001	HYAL2	YES	NA	NA	missense_variant	MODERATE	Transcript	ENST00000573471.1	protein_coding	5321	tolerated(1)	benign(0)
205	2	3	48182866	53553354	4.93	k5prob	rs709210	50357869	0.608816	ENSG00000068001	HYAL2	YES	NA	NA	missense_variant	MODERATE	Transcript	ENST00000573471.1	protein_coding	5321	tolerated(0.16)	benign(0)
205	2	3	48182866	53553354	4.93	k5prob	rs709210	50357869	0.608816	ENSG00000068001	HYAL2	YES	NA	NA	missense_variant	MODERATE	Transcript	ENST00000573471.1	protein_coding	5321	tolerated(0.23)	benign(0)
205	2	3	48182866	53553354	4.93	k5prob	rs709210	50357869	0.608816	ENSG00000068001	HYAL2	YES	NA	NA	missense_variant	MODERATE	Transcript	ENST00000574608.1	protein_coding	5321	tolerated(1)	benign(0)
205	2	3	48182866	53553354	4.93	k5prob	rs709210	50357869	0.608816	ENSG00000068001	HYAL2	YES	NA	NA	missense_variant	MODERATE	Transcript	ENST00000574608.1	protein_coding	5321	tolerated(0.15)	benign(0)
205	2	3	48182866	53553354	4.93	k5prob	rs709210	50357869	0.608816	ENSG00000068001	HYAL2	YES	NA	NA	missense_variant	MODERATE	Transcript	ENST00000574608.1	protein_coding	5321	tolerated(0.17)	benign(0)
205	2	3	48182866	53553354	4.93	k5prob	rs709210	50357869	0.608816	ENSG00000068001	HYAL2	YES	NA	NA	missense_variant	MODERATE	Transcript	ENST00000575564.1	protein_coding	5321	tolerated(1)	benign(0)
205	2	3	48182866	53553354	4.93	k5prob	rs709210	50357869	0.608816	ENSG00000068001	HYAL2	YES	NA	NA	missense_variant	MODERATE	Transcript	ENST00000575564.1	protein_coding	5321	tolerated(0.11)	benign(0)
205	2	3	48182866	53553354	4.93	k5prob	rs709210	50357869	0.608816	ENSG00000068001	HYAL2	YES	NA	NA	missense_variant	MODERATE	Transcript	ENST00000576042.1	protein_coding	5321	tolerated(1)	benign(0)
205	2	3	48182866	53553354	4.93	k5prob	rs709210	50357869	0.608816	ENSG00000068001	HYAL2	YES	NA	NA	missense_variant	MODERATE	Transcript	ENST00000576042.1	protein_coding	5321	tolerated(0.11)	benign(0)
205	2	3	48182866	53553354	4.93	k5prob	rs709210	50357869	0.608816	ENSG00000068001	HYAL2	YES	NA	NA	missense_variant	MODERATE	Transcript	ENST00000576466.1	protein_coding	5321	tolerated(1)	benign(0)
205	2	3	48182866	53553354	4.93	k5prob	rs709210	50357869	0.608816	ENSG00000068001	HYAL2	YES	NA	NA	missense_variant	MODERATE	Transcript	ENST00000576466.1	protein_coding	5321	tolerated(0.15)	benign(0)
205	2	3	48182866	53553354	4.93	k5prob	rs709210	50357869	0.608816	ENSG00000068001	HYAL2	YES	NA	NA	missense_variant	MODERATE	Transcript	ENST00000576466.1	protein_coding	5321	tolerated(0.18)	benign(0)
205	2	3	48182866	53553354	4.93	k5prob	rs709210	50357869	0.608816	ENSG00000068001	HYAL2	YES	NA	NA	missense_variant	MODERATE	Transcript	ENST00000576757.1	protein_coding	5321	tolerated(1)	benign(0)
205	2	3	48182866	53553354	4.93	k5prob	rs709210	50357869	0.608816	ENSG00000068001	HYAL2	YES	NA	NA	missense_variant	MODERATE	Transcript	ENST00000576757.1	protein_coding	5321	tolerated(0.15)	benign(0)
205	2	3	48182866	53553354	4.93	k5prob	rs709210	50357869	0.608816	ENSG00000068001	HYAL2	YES	NA	NA	missense_variant	MODERATE	Transcript	ENST00000576757.1	protein_coding	5321	tolerated(0.2)	benign(0)
205	2	3	48182866	53553354	4.93	k5prob	rs709210	50357869	0.608816	ENSG00000068001	HYAL2	YES	NA	NA	missense_variant	MODERATE	Transcript	ENST00000577110.1	protein_coding	5321	tolerated_low_confidence(1)	benign(0)
205	2	3	48182866	53553354	4.93	k5prob	rs709210	50357869	0.608816	ENSG00000068001	HYAL2	YES	NA	NA	missense_variant	MODERATE	Transcript	ENST00000577110.1	protein_coding	5321	tolerated_low_confidence(0.17)	benign(0)
205	2	3	48182866	53553354	4.93	k5prob	rs709210	50357869	0.608816	ENSG00000068001	HYAL2	YES	NA	NA	missense_variant	MODERATE	Transcript	ENST00000577110.1	protein_coding	5321	tolerated_low_confidence(0.07)	benign(0)
