## Supplementary Table 4 for "Statistical fine-mapping of schizophrenia common risk loci using FINEMAP and SuSiE" (part 4 of 10)

### Sheet: Supplementary Table 4 (continued)
locus	CS	chromosome	start	stop	k	rsid	BP	PIP	gene_ensembl	gene_symbol	HGNC_approved	consequence	impact	feature_type	feature	biotype	gene_hgnc	sift	polyphen
068	L1	17	43463839	44888839	1	rs62063798	44068543	1.5101389320251e-4	ENSG00000186868	MAPT	YES	intron_variant	MODIFIER	Transcript	ENST00000446361.3	protein_coding	6893	NA	NA
068	L1	17	43463839	44888839	1	rs62063798	44068543	1.5101389320251e-4	ENSG00000186868	MAPT	YES	intron_variant	MODIFIER	Transcript	ENST00000535772.1	protein_coding	6893	NA	NA
068	L1	17	43463839	44888839	1	rs62063798	44068543	1.5101389320251e-4	ENSG00000186868	MAPT	YES	intron_variant,non_coding_transcript_variant	MODIFIER	Transcript	ENST00000570299.1	processed_transcript	6893	NA	NA
068	L1	17	43463839	44888839	1	rs62063798	44068543	1.5101389320251e-4	ENSG00000186868	MAPT	YES	intron_variant	MODIFIER	Transcript	ENST00000571987.1	protein_coding	6893	NA	NA
068	L1	17	43463839	44888839	1	rs62063798	44068543	1.5101389320251e-4	ENSG00000186868	MAPT	YES	intron_variant	MODIFIER	Transcript	ENST00000574436.1	protein_coding	6893	NA	NA
068	L1	17	43463839	44888839	1	rs62063798	44068543	1.5101389320251e-4	ENSG00000186868	MAPT	YES	intron_variant	MODIFIER	Transcript	ENST00000576518.1	protein_coding	6893	NA	NA
068	L1	17	43463839	44888839	1	rs62063798	44068543	1.5101389320251e-4	ENSG00000186868	MAPT	YES	downstream_gene_variant	MODIFIER	Transcript	ENST00000577017.1	processed_transcript	6893	NA	NA
068	L1	17	43463839	44888839	1	rs77290642	44068480	1.5101024179862e-4	ENSG00000186868	MAPT	YES	intron_variant	MODIFIER	Transcript	ENST00000262410.5	protein_coding	6893	NA	NA
068	L1	17	43463839	44888839	1	rs77290642	44068480	1.5101024179862e-4	ENSG00000186868	MAPT	YES	intron_variant	MODIFIER	Transcript	ENST00000334239.8	protein_coding	6893	NA	NA
068	L1	17	43463839	44888839	1	rs77290642	44068480	1.5101024179862e-4	ENSG00000186868	MAPT	YES	intron_variant	MODIFIER	Transcript	ENST00000340799.5	protein_coding	6893	NA	NA
068	L1	17	43463839	44888839	1	rs77290642	44068480	1.5101024179862e-4	ENSG00000186868	MAPT	YES	intron_variant	MODIFIER	Transcript	ENST00000344290.5	protein_coding	6893	NA	NA
068	L1	17	43463839	44888839	1	rs77290642	44068480	1.5101024179862e-4	ENSG00000186868	MAPT	YES	intron_variant	MODIFIER	Transcript	ENST00000347967.5	protein_coding	6893	NA	NA
068	L1	17	43463839	44888839	1	rs77290642	44068480	1.5101024179862e-4	ENSG00000186868	MAPT	YES	intron_variant	MODIFIER	Transcript	ENST00000351559.5	protein_coding	6893	NA	NA
068	L1	17	43463839	44888839	1	rs77290642	44068480	1.5101024179862e-4	ENSG00000186868	MAPT	YES	intron_variant	MODIFIER	Transcript	ENST00000415613.2	protein_coding	6893	NA	NA
068	L1	17	43463839	44888839	1	rs77290642	44068480	1.5101024179862e-4	ENSG00000186868	MAPT	YES	intron_variant	MODIFIER	Transcript	ENST00000420682.2	protein_coding	6893	NA	NA
068	L1	17	43463839	44888839	1	rs77290642	44068480	1.5101024179862e-4	ENSG00000186868	MAPT	YES	intron_variant	MODIFIER	Transcript	ENST00000431008.3	protein_coding	6893	NA	NA
068	L1	17	43463839	44888839	1	rs77290642	44068480	1.5101024179862e-4	ENSG00000186868	MAPT	YES	intron_variant	MODIFIER	Transcript	ENST00000446361.3	protein_coding	6893	NA	NA
068	L1	17	43463839	44888839	1	rs77290642	44068480	1.5101024179862e-4	ENSG00000186868	MAPT	YES	intron_variant	MODIFIER	Transcript	ENST00000535772.1	protein_coding	6893	NA	NA
068	L1	17	43463839	44888839	1	rs77290642	44068480	1.5101024179862e-4	ENSG00000186868	MAPT	YES	intron_variant,non_coding_transcript_variant	MODIFIER	Transcript	ENST00000570299.1	processed_transcript	6893	NA	NA
068	L1	17	43463839	44888839	1	rs77290642	44068480	1.5101024179862e-4	ENSG00000186868	MAPT	YES	intron_variant	MODIFIER	Transcript	ENST00000571987.1	protein_coding	6893	NA	NA
068	L1	17	43463839	44888839	1	rs77290642	44068480	1.5101024179862e-4	ENSG00000186868	MAPT	YES	intron_variant	MODIFIER	Transcript	ENST00000574436.1	protein_coding	6893	NA	NA
068	L1	17	43463839	44888839	1	rs77290642	44068480	1.5101024179862e-4	ENSG00000186868	MAPT	YES	intron_variant	MODIFIER	Transcript	ENST00000576518.1	protein_coding	6893	NA	NA
068	L1	17	43463839	44888839	1	rs77290642	44068480	1.5101024179862e-4	ENSG00000186868	MAPT	YES	downstream_gene_variant	MODIFIER	Transcript	ENST00000577017.1	processed_transcript	6893	NA	NA
068	L1	17	43463839	44888839	1	rs62063797	44068294	1.5099499661943e-4	ENSG00000186868	MAPT	YES	intron_variant	MODIFIER	Transcript	ENST00000262410.5	protein_coding	6893	NA	NA
068	L1	17	43463839	44888839	1	rs62063797	44068294	1.5099499661943e-4	ENSG00000186868	MAPT	YES	intron_variant	MODIFIER	Transcript	ENST00000334239.8	protein_coding	6893	NA	NA
068	L1	17	43463839	44888839	1	rs62063797	44068294	1.5099499661943e-4	ENSG00000186868	MAPT	YES	intron_variant	MODIFIER	Transcript	ENST00000340799.5	protein_coding	6893	NA	NA
068	L1	17	43463839	44888839	1	rs62063797	44068294	1.5099499661943e-4	ENSG00000186868	MAPT	YES	intron_variant	MODIFIER	Transcript	ENST00000344290.5	protein_coding	6893	NA	NA
068	L1	17	43463839	44888839	1	rs62063797	44068294	1.5099499661943e-4	ENSG00000186868	MAPT	YES	intron_variant	MODIFIER	Transcript	ENST00000347967.5	protein_coding	6893	NA	NA
068	L1	17	43463839	44888839	1	rs62063797	44068294	1.5099499661943e-4	ENSG00000186868	MAPT	YES	intron_variant	MODIFIER	Transcript	ENST00000351559.5	protein_coding	6893	NA	NA
068	L1	17	43463839	44888839	1	rs62063797	44068294	1.5099499661943e-4	ENSG00000186868	MAPT	YES	intron_variant	MODIFIER	Transcript	ENST00000415613.2	protein_coding	6893	NA	NA
068	L1	17	43463839	44888839	1	rs62063797	44068294	1.5099499661943e-4	ENSG00000186868	MAPT	YES	intron_variant	MODIFIER	Transcript	ENST00000420682.2	protein_coding	6893	NA	NA
068	L1	17	43463839	44888839	1	rs62063797	44068294	1.5099499661943e-4	ENSG00000186868	MAPT	YES	intron_variant	MODIFIER	Transcript	ENST00000431008.3	protein_coding	6893	NA	NA
068	L1	17	43463839	44888839	1	rs62063797	44068294	1.5099499661943e-4	ENSG00000186868	MAPT	YES	intron_variant	MODIFIER	Transcript	ENST00000446361.3	protein_coding	6893	NA	NA
068	L1	17	43463839	44888839	1	rs62063797	44068294	1.5099499661943e-4	ENSG00000186868	MAPT	YES	intron_variant	MODIFIER	Transcript	ENST00000535772.1	protein_coding	6893	NA	NA
068	L1	17	43463839	44888839	1	rs62063797	44068294	1.5099499661943e-4	ENSG00000186868	MAPT	YES	intron_variant,non_coding_transcript_variant	MODIFIER	Transcript	ENST00000570299.1	processed_transcript	6893	NA	NA
068	L1	17	43463839	44888839	1	rs62063797	44068294	1.5099499661943e-4	ENSG00000186868	MAPT	YES	intron_variant	MODIFIER	Transcript	ENST00000571987.1	protein_coding	6893	NA	NA
068	L1	17	43463839	44888839	1	rs62063797	44068294	1.5099499661943e-4	ENSG00000186868	MAPT	YES	intron_variant	MODIFIER	Transcript	ENST00000574436.1	protein_coding	6893	NA	NA
068	L1	17	43463839	44888839	1	rs62063797	44068294	1.5099499661943e-4	ENSG00000186868	MAPT	YES	intron_variant	MODIFIER	Transcript	ENST00000576518.1	protein_coding	6893	NA	NA
068	L1	17	43463839	44888839	1	rs62063797	44068294	1.5099499661943e-4	ENSG00000186868	MAPT	YES	downstream_gene_variant	MODIFIER	Transcript	ENST00000577017.1	processed_transcript	6893	NA	NA
068	L1	17	43463839	44888839	1	rs62063796	44068289	1.5099022755819e-4	ENSG00000186868	MAPT	YES	intron_variant	MODIFIER	Transcript	ENST00000262410.5	protein_coding	6893	NA	NA
068	L1	17	43463839	44888839	1	rs62063796	44068289	1.5099022755819e-4	ENSG00000186868	MAPT	YES	intron_variant	MODIFIER	Transcript	ENST00000334239.8	protein_coding	6893	NA	NA
068	L1	17	43463839	44888839	1	rs62063796	44068289	1.5099022755819e-4	ENSG00000186868	MAPT	YES	intron_variant	MODIFIER	Transcript	ENST00000340799.5	protein_coding	6893	NA	NA
068	L1	17	43463839	44888839	1	rs62063796	44068289	1.5099022755819e-4	ENSG00000186868	MAPT	YES	intron_variant	MODIFIER	Transcript	ENST00000344290.5	protein_coding	6893	NA	NA
068	L1	17	43463839	44888839	1	rs62063796	44068289	1.5099022755819e-4	ENSG00000186868	MAPT	YES	intron_variant	MODIFIER	Transcript	ENST00000347967.5	protein_coding	6893	NA	NA
068	L1	17	43463839	44888839	1	rs62063796	44068289	1.5099022755819e-4	ENSG00000186868	MAPT	YES	intron_variant	MODIFIER	Transcript	ENST00000351559.5	protein_coding	6893	NA	NA
068	L1	17	43463839	44888839	1	rs62063796	44068289	1.5099022755819e-4	ENSG00000186868	MAPT	YES	intron_variant	MODIFIER	Transcript	ENST00000415613.2	protein_coding	6893	NA	NA
068	L1	17	43463839	44888839	1	rs62063796	44068289	1.5099022755819e-4	ENSG00000186868	MAPT	YES	intron_variant	MODIFIER	Transcript	ENST00000420682.2	protein_coding	6893	NA	NA
068	L1	17	43463839	44888839	1	rs62063796	44068289	1.5099022755819e-4	ENSG00000186868	MAPT	YES	intron_variant	MODIFIER	Transcript	ENST00000431008.3	protein_coding	6893	NA	NA
068	L1	17	43463839	44888839	1	rs62063796	44068289	1.5099022755819e-4	ENSG00000186868	MAPT	YES	intron_variant	MODIFIER	Transcript	ENST00000446361.3	protein_coding	6893	NA	NA
068	L1	17	43463839	44888839	1	rs62063796	44068289	1.5099022755819e-4	ENSG00000186868	MAPT	YES	intron_variant	MODIFIER	Transcript	ENST00000535772.1	protein_coding	6893	NA	NA
068	L1	17	43463839	44888839	1	rs62063796	44068289	1.5099022755819e-4	ENSG00000186868	MAPT	YES	intron_variant,non_coding_transcript_variant	MODIFIER	Transcript	ENST00000570299.1	processed_transcript	6893	NA	NA
068	L1	17	43463839	44888839	1	rs62063796	44068289	1.5099022755819e-4	ENSG00000186868	MAPT	YES	intron_variant	MODIFIER	Transcript	ENST00000571987.1	protein_coding	6893	NA	NA
068	L1	17	43463839	44888839	1	rs62063796	44068289	1.5099022755819e-4	ENSG00000186868	MAPT	YES	intron_variant	MODIFIER	Transcript	ENST00000574436.1	protein_coding	6893	NA	NA
068	L1	17	43463839	44888839	1	rs62063796	44068289	1.5099022755819e-4	ENSG00000186868	MAPT	YES	intron_variant	MODIFIER	Transcript	ENST00000576518.1	protein_coding	6893	NA	NA
068	L1	17	43463839	44888839	1	rs62063796	44068289	1.5099022755819e-4	ENSG00000186868	MAPT	YES	downstream_gene_variant	MODIFIER	Transcript	ENST00000577017.1	processed_transcript	6893	NA	NA
068	L1	17	43463839	44888839	1	rs62063795	44068238	1.5098633031246e-4	ENSG00000186868	MAPT	YES	intron_variant	MODIFIER	Transcript	ENST00000262410.5	protein_coding	6893	NA	NA
068	L1	17	43463839	44888839	1	rs62063795	44068238	1.5098633031246e-4	ENSG00000186868	MAPT	YES	intron_variant	MODIFIER	Transcript	ENST00000334239.8	protein_coding	6893	NA	NA
068	L1	17	43463839	44888839	1	rs62063795	44068238	1.5098633031246e-4	ENSG00000186868	MAPT	YES	intron_variant	MODIFIER	Transcript	ENST00000340799.5	protein_coding	6893	NA	NA
068	L1	17	43463839	44888839	1	rs62063795	44068238	1.5098633031246e-4	ENSG00000186868	MAPT	YES	intron_variant	MODIFIER	Transcript	ENST00000344290.5	protein_coding	6893	NA	NA
068	L1	17	43463839	44888839	1	rs62063795	44068238	1.5098633031246e-4	ENSG00000186868	MAPT	YES	intron_variant	MODIFIER	Transcript	ENST00000347967.5	protein_coding	6893	NA	NA
068	L1	17	43463839	44888839	1	rs62063795	44068238	1.5098633031246e-4	ENSG00000186868	MAPT	YES	intron_variant	MODIFIER	Transcript	ENST00000351559.5	protein_coding	6893	NA	NA
068	L1	17	43463839	44888839	1	rs62063795	44068238	1.5098633031246e-4	ENSG00000186868	MAPT	YES	intron_variant	MODIFIER	Transcript	ENST00000415613.2	protein_coding	6893	NA	NA
068	L1	17	43463839	44888839	1	rs62063795	44068238	1.5098633031246e-4	ENSG00000186868	MAPT	YES	intron_variant	MODIFIER	Transcript	ENST00000420682.2	protein_coding	6893	NA	NA
068	L1	17	43463839	44888839	1	rs62063795	44068238	1.5098633031246e-4	ENSG00000186868	MAPT	YES	intron_variant	MODIFIER	Transcript	ENST00000431008.3	protein_coding	6893	NA	NA
068	L1	17	43463839	44888839	1	rs62063795	44068238	1.5098633031246e-4	ENSG00000186868	MAPT	YES	intron_variant	MODIFIER	Transcript	ENST00000446361.3	protein_coding	6893	NA	NA
068	L1	17	43463839	44888839	1	rs62063795	44068238	1.5098633031246e-4	ENSG00000186868	MAPT	YES	intron_variant	MODIFIER	Transcript	ENST00000535772.1	protein_coding	6893	NA	NA
068	L1	17	43463839	44888839	1	rs62063795	44068238	1.5098633031246e-4	ENSG00000186868	MAPT	YES	intron_variant,non_coding_transcript_variant	MODIFIER	Transcript	ENST00000570299.1	processed_transcript	6893	NA	NA
068	L1	17	43463839	44888839	1	rs62063795	44068238	1.5098633031246e-4	ENSG00000186868	MAPT	YES	intron_variant	MODIFIER	Transcript	ENST00000571987.1	protein_coding	6893	NA	NA
068	L1	17	43463839	44888839	1	rs62063795	44068238	1.5098633031246e-4	ENSG00000186868	MAPT	YES	intron_variant	MODIFIER	Transcript	ENST00000574436.1	protein_coding	6893	NA	NA
068	L1	17	43463839	44888839	1	rs62063795	44068238	1.5098633031246e-4	ENSG00000186868	MAPT	YES	intron_variant	MODIFIER	Transcript	ENST00000576518.1	protein_coding	6893	NA	NA
068	L1	17	43463839	44888839	1	rs62063795	44068238	1.5098633031246e-4	ENSG00000186868	MAPT	YES	downstream_gene_variant	MODIFIER	Transcript	ENST00000577017.1	processed_transcript	6893	NA	NA
068	L1	17	43463839	44888839	1	rs111652694	44067831	1.5098487849542e-4	ENSG00000186868	MAPT	YES	intron_variant	MODIFIER	Transcript	ENST00000262410.5	protein_coding	6893	NA	NA
068	L1	17	43463839	44888839	1	rs111652694	44067831	1.5098487849542e-4	ENSG00000186868	MAPT	YES	intron_variant	MODIFIER	Transcript	ENST00000334239.8	protein_coding	6893	NA	NA
068	L1	17	43463839	44888839	1	rs111652694	44067831	1.5098487849542e-4	ENSG00000186868	MAPT	YES	intron_variant	MODIFIER	Transcript	ENST00000340799.5	protein_coding	6893	NA	NA
068	L1	17	43463839	44888839	1	rs111652694	44067831	1.5098487849542e-4	ENSG00000186868	MAPT	YES	intron_variant	MODIFIER	Transcript	ENST00000344290.5	protein_coding	6893	NA	NA
068	L1	17	43463839	44888839	1	rs111652694	44067831	1.5098487849542e-4	ENSG00000186868	MAPT	YES	intron_variant	MODIFIER	Transcript	ENST00000347967.5	protein_coding	6893	NA	NA
068	L1	17	43463839	44888839	1	rs111652694	44067831	1.5098487849542e-4	ENSG00000186868	MAPT	YES	intron_variant	MODIFIER	Transcript	ENST00000351559.5	protein_coding	6893	NA	NA
068	L1	17	43463839	44888839	1	rs111652694	44067831	1.5098487849542e-4	ENSG00000186868	MAPT	YES	intron_variant	MODIFIER	Transcript	ENST00000415613.2	protein_coding	6893	NA	NA
068	L1	17	43463839	44888839	1	rs111652694	44067831	1.5098487849542e-4	ENSG00000186868	MAPT	YES	intron_variant	MODIFIER	Transcript	ENST00000420682.2	protein_coding	6893	NA	NA
068	L1	17	43463839	44888839	1	rs111652694	44067831	1.5098487849542e-4	ENSG00000186868	MAPT	YES	intron_variant	MODIFIER	Transcript	ENST00000431008.3	protein_coding	6893	NA	NA
068	L1	17	43463839	44888839	1	rs111652694	44067831	1.5098487849542e-4	ENSG00000186868	MAPT	YES	intron_variant	MODIFIER	Transcript	ENST00000446361.3	protein_coding	6893	NA	NA
068	L1	17	43463839	44888839	1	rs111652694	44067831	1.5098487849542e-4	ENSG00000186868	MAPT	YES	intron_variant	MODIFIER	Transcript	ENST00000535772.1	protein_coding	6893	NA	NA
068	L1	17	43463839	44888839	1	rs111652694	44067831	1.5098487849542e-4	ENSG00000186868	MAPT	YES	intron_variant,non_coding_transcript_variant	MODIFIER	Transcript	ENST00000570299.1	processed_transcript	6893	NA	NA
068	L1	17	43463839	44888839	1	rs111652694	44067831	1.5098487849542e-4	ENSG00000186868	MAPT	YES	intron_variant	MODIFIER	Transcript	ENST00000571987.1	protein_coding	6893	NA	NA
068	L1	17	43463839	44888839	1	rs111652694	44067831	1.5098487849542e-4	ENSG00000186868	MAPT	YES	intron_variant	MODIFIER	Transcript	ENST00000574436.1	protein_coding	6893	NA	NA
068	L1	17	43463839	44888839	1	rs111652694	44067831	1.5098487849542e-4	ENSG00000186868	MAPT	YES	intron_variant	MODIFIER	Transcript	ENST00000576518.1	protein_coding	6893	NA	NA
068	L1	17	43463839	44888839	1	rs111652694	44067831	1.5098487849542e-4	ENSG00000186868	MAPT	YES	downstream_gene_variant	MODIFIER	Transcript	ENST00000577017.1	processed_transcript	6893	NA	NA
068	L1	17	43463839	44888839	1	rs75743061	44068112	1.5098246018775e-4	ENSG00000186868	MAPT	YES	intron_variant	MODIFIER	Transcript	ENST00000262410.5	protein_coding	6893	NA	NA
068	L1	17	43463839	44888839	1	rs75743061	44068112	1.5098246018775e-4	ENSG00000186868	MAPT	YES	intron_variant	MODIFIER	Transcript	ENST00000334239.8	protein_coding	6893	NA	NA
068	L1	17	43463839	44888839	1	rs75743061	44068112	1.5098246018775e-4	ENSG00000186868	MAPT	YES	intron_variant	MODIFIER	Transcript	ENST00000340799.5	protein_coding	6893	NA	NA
068	L1	17	43463839	44888839	1	rs75743061	44068112	1.5098246018775e-4	ENSG00000186868	MAPT	YES	intron_variant	MODIFIER	Transcript	ENST00000344290.5	protein_coding	6893	NA	NA
068	L1	17	43463839	44888839	1	rs75743061	44068112	1.5098246018775e-4	ENSG00000186868	MAPT	YES	intron_variant	MODIFIER	Transcript	ENST00000347967.5	protein_coding	6893	NA	NA
068	L1	17	43463839	44888839	1	rs75743061	44068112	1.5098246018775e-4	ENSG00000186868	MAPT	YES	intron_variant	MODIFIER	Transcript	ENST00000351559.5	protein_coding	6893	NA	NA
068	L1	17	43463839	44888839	1	rs75743061	44068112	1.5098246018775e-4	ENSG00000186868	MAPT	YES	intron_variant	MODIFIER	Transcript	ENST00000415613.2	protein_coding	6893	NA	NA
068	L1	17	43463839	44888839	1	rs75743061	44068112	1.5098246018775e-4	ENSG00000186868	MAPT	YES	intron_variant	MODIFIER	Transcript	ENST00000420682.2	protein_coding	6893	NA	NA
068	L1	17	43463839	44888839	1	rs75743061	44068112	1.5098246018775e-4	ENSG00000186868	MAPT	YES	intron_variant	MODIFIER	Transcript	ENST00000431008.3	protein_coding	6893	NA	NA
068	L1	17	43463839	44888839	1	rs75743061	44068112	1.5098246018775e-4	ENSG00000186868	MAPT	YES	intron_variant	MODIFIER	Transcript	ENST00000446361.3	protein_coding	6893	NA	NA
068	L1	17	43463839	44888839	1	rs75743061	44068112	1.5098246018775e-4	ENSG00000186868	MAPT	YES	intron_variant	MODIFIER	Transcript	ENST00000535772.1	protein_coding	6893	NA	NA
068	L1	17	43463839	44888839	1	rs75743061	44068112	1.5098246018775e-4	ENSG00000186868	MAPT	YES	intron_variant,non_coding_transcript_variant	MODIFIER	Transcript	ENST00000570299.1	processed_transcript	6893	NA	NA
068	L1	17	43463839	44888839	1	rs75743061	44068112	1.5098246018775e-4	ENSG00000186868	MAPT	YES	intron_variant	MODIFIER	Transcript	ENST00000571987.1	protein_coding	6893	NA	NA
068	L1	17	43463839	44888839	1	rs75743061	44068112	1.5098246018775e-4	ENSG00000186868	MAPT	YES	intron_variant	MODIFIER	Transcript	ENST00000574436.1	protein_coding	6893	NA	NA
068	L1	17	43463839	44888839	1	rs75743061	44068112	1.5098246018775e-4	ENSG00000186868	MAPT	YES	intron_variant	MODIFIER	Transcript	ENST00000576518.1	protein_coding	6893	NA	NA
068	L1	17	43463839	44888839	1	rs75743061	44068112	1.5098246018775e-4	ENSG00000186868	MAPT	YES	downstream_gene_variant	MODIFIER	Transcript	ENST00000577017.1	processed_transcript	6893	NA	NA
068	L1	17	43463839	44888839	1	rs17651754	44067546	1.5098180622966e-4	ENSG00000186868	MAPT	YES	intron_variant	MODIFIER	Transcript	ENST00000262410.5	protein_coding	6893	NA	NA
068	L1	17	43463839	44888839	1	rs17651754	44067546	1.5098180622966e-4	ENSG00000186868	MAPT	YES	intron_variant	MODIFIER	Transcript	ENST00000334239.8	protein_coding	6893	NA	NA
068	L1	17	43463839	44888839	1	rs17651754	44067546	1.5098180622966e-4	ENSG00000186868	MAPT	YES	intron_variant	MODIFIER	Transcript	ENST00000340799.5	protein_coding	6893	NA	NA
068	L1	17	43463839	44888839	1	rs17651754	44067546	1.5098180622966e-4	ENSG00000186868	MAPT	YES	intron_variant	MODIFIER	Transcript	ENST00000344290.5	protein_coding	6893	NA	NA
068	L1	17	43463839	44888839	1	rs17651754	44067546	1.5098180622966e-4	ENSG00000186868	MAPT	YES	intron_variant	MODIFIER	Transcript	ENST00000347967.5	protein_coding	6893	NA	NA
068	L1	17	43463839	44888839	1	rs17651754	44067546	1.5098180622966e-4	ENSG00000186868	MAPT	YES	intron_variant	MODIFIER	Transcript	ENST00000351559.5	protein_coding	6893	NA	NA
068	L1	17	43463839	44888839	1	rs17651754	44067546	1.5098180622966e-4	ENSG00000186868	MAPT	YES	intron_variant	MODIFIER	Transcript	ENST00000415613.2	protein_coding	6893	NA	NA
068	L1	17	43463839	44888839	1	rs17651754	44067546	1.5098180622966e-4	ENSG00000186868	MAPT	YES	intron_variant	MODIFIER	Transcript	ENST00000420682.2	protein_coding	6893	NA	NA
068	L1	17	43463839	44888839	1	rs17651754	44067546	1.5098180622966e-4	ENSG00000186868	MAPT	YES	intron_variant	MODIFIER	Transcript	ENST00000431008.3	protein_coding	6893	NA	NA
068	L1	17	43463839	44888839	1	rs17651754	44067546	1.5098180622966e-4	ENSG00000186868	MAPT	YES	intron_variant	MODIFIER	Transcript	ENST00000446361.3	protein_coding	6893	NA	NA
068	L1	17	43463839	44888839	1	rs17651754	44067546	1.5098180622966e-4	ENSG00000186868	MAPT	YES	intron_variant	MODIFIER	Transcript	ENST00000535772.1	protein_coding	6893	NA	NA
068	L1	17	43463839	44888839	1	rs17651754	44067546	1.5098180622966e-4	ENSG00000186868	MAPT	YES	intron_variant,non_coding_transcript_variant	MODIFIER	Transcript	ENST00000570299.1	processed_transcript	6893	NA	NA
068	L1	17	43463839	44888839	1	rs17651754	44067546	1.5098180622966e-4	ENSG00000186868	MAPT	YES	intron_variant	MODIFIER	Transcript	ENST00000571987.1	protein_coding	6893	NA	NA
068	L1	17	43463839	44888839	1	rs17651754	44067546	1.5098180622966e-4	ENSG00000186868	MAPT	YES	intron_variant	MODIFIER	Transcript	ENST00000574436.1	protein_coding	6893	NA	NA
068	L1	17	43463839	44888839	1	rs17651754	44067546	1.5098180622966e-4	ENSG00000186868	MAPT	YES	intron_variant	MODIFIER	Transcript	ENST00000576518.1	protein_coding	6893	NA	NA
068	L1	17	43463839	44888839	1	rs17651754	44067546	1.5098180622966e-4	ENSG00000186868	MAPT	YES	downstream_gene_variant	MODIFIER	Transcript	ENST00000577017.1	processed_transcript	6893	NA	NA
068	L1	17	43463839	44888839	1	rs79447161	44067508	1.5097583191423e-4	ENSG00000186868	MAPT	YES	intron_variant	MODIFIER	Transcript	ENST00000262410.5	protein_coding	6893	NA	NA
068	L1	17	43463839	44888839	1	rs79447161	44067508	1.5097583191423e-4	ENSG00000186868	MAPT	YES	intron_variant	MODIFIER	Transcript	ENST00000334239.8	protein_coding	6893	NA	NA
068	L1	17	43463839	44888839	1	rs79447161	44067508	1.5097583191423e-4	ENSG00000186868	MAPT	YES	intron_variant	MODIFIER	Transcript	ENST00000340799.5	protein_coding	6893	NA	NA
068	L1	17	43463839	44888839	1	rs79447161	44067508	1.5097583191423e-4	ENSG00000186868	MAPT	YES	intron_variant	MODIFIER	Transcript	ENST00000344290.5	protein_coding	6893	NA	NA
068	L1	17	43463839	44888839	1	rs79447161	44067508	1.5097583191423e-4	ENSG00000186868	MAPT	YES	intron_variant	MODIFIER	Transcript	ENST00000347967.5	protein_coding	6893	NA	NA
068	L1	17	43463839	44888839	1	rs79447161	44067508	1.5097583191423e-4	ENSG00000186868	MAPT	YES	intron_variant	MODIFIER	Transcript	ENST00000351559.5	protein_coding	6893	NA	NA
068	L1	17	43463839	44888839	1	rs79447161	44067508	1.5097583191423e-4	ENSG00000186868	MAPT	YES	intron_variant	MODIFIER	Transcript	ENST00000415613.2	protein_coding	6893	NA	NA
068	L1	17	43463839	44888839	1	rs79447161	44067508	1.5097583191423e-4	ENSG00000186868	MAPT	YES	intron_variant	MODIFIER	Transcript	ENST00000420682.2	protein_coding	6893	NA	NA
068	L1	17	43463839	44888839	1	rs79447161	44067508	1.5097583191423e-4	ENSG00000186868	MAPT	YES	intron_variant	MODIFIER	Transcript	ENST00000431008.3	protein_coding	6893	NA	NA
068	L1	17	43463839	44888839	1	rs79447161	44067508	1.5097583191423e-4	ENSG00000186868	MAPT	YES	intron_variant	MODIFIER	Transcript	ENST00000446361.3	protein_coding	6893	NA	NA
068	L1	17	43463839	44888839	1	rs79447161	44067508	1.5097583191423e-4	ENSG00000186868	MAPT	YES	intron_variant	MODIFIER	Transcript	ENST00000535772.1	protein_coding	6893	NA	NA
068	L1	17	43463839	44888839	1	rs79447161	44067508	1.5097583191423e-4	ENSG00000186868	MAPT	YES	intron_variant,non_coding_transcript_variant	MODIFIER	Transcript	ENST00000570299.1	processed_transcript	6893	NA	NA
068	L1	17	43463839	44888839	1	rs79447161	44067508	1.5097583191423e-4	ENSG00000186868	MAPT	YES	intron_variant	MODIFIER	Transcript	ENST00000571987.1	protein_coding	6893	NA	NA
068	L1	17	43463839	44888839	1	rs79447161	44067508	1.5097583191423e-4	ENSG00000186868	MAPT	YES	intron_variant	MODIFIER	Transcript	ENST00000574436.1	protein_coding	6893	NA	NA
068	L1	17	43463839	44888839	1	rs79447161	44067508	1.5097583191423e-4	ENSG00000186868	MAPT	YES	intron_variant	MODIFIER	Transcript	ENST00000576518.1	protein_coding	6893	NA	NA
068	L1	17	43463839	44888839	1	rs79447161	44067508	1.5097583191423e-4	ENSG00000186868	MAPT	YES	downstream_gene_variant	MODIFIER	Transcript	ENST00000577017.1	processed_transcript	6893	NA	NA
068	L1	17	43463839	44888839	1	rs77527347	44058017	1.5097218915222e-4	ENSG00000186868	MAPT	YES	intron_variant	MODIFIER	Transcript	ENST00000262410.5	protein_coding	6893	NA	NA
068	L1	17	43463839	44888839	1	rs77527347	44058017	1.5097218915222e-4	ENSG00000186868	MAPT	YES	intron_variant	MODIFIER	Transcript	ENST00000334239.8	protein_coding	6893	NA	NA
068	L1	17	43463839	44888839	1	rs77527347	44058017	1.5097218915222e-4	ENSG00000186868	MAPT	YES	intron_variant	MODIFIER	Transcript	ENST00000340799.5	protein_coding	6893	NA	NA
068	L1	17	43463839	44888839	1	rs77527347	44058017	1.5097218915222e-4	ENSG00000186868	MAPT	YES	intron_variant	MODIFIER	Transcript	ENST00000344290.5	protein_coding	6893	NA	NA
068	L1	17	43463839	44888839	1	rs77527347	44058017	1.5097218915222e-4	ENSG00000186868	MAPT	YES	intron_variant	MODIFIER	Transcript	ENST00000347967.5	protein_coding	6893	NA	NA
068	L1	17	43463839	44888839	1	rs77527347	44058017	1.5097218915222e-4	ENSG00000186868	MAPT	YES	intron_variant	MODIFIER	Transcript	ENST00000351559.5	protein_coding	6893	NA	NA
068	L1	17	43463839	44888839	1	rs77527347	44058017	1.5097218915222e-4	ENSG00000186868	MAPT	YES	intron_variant	MODIFIER	Transcript	ENST00000415613.2	protein_coding	6893	NA	NA
068	L1	17	43463839	44888839	1	rs77527347	44058017	1.5097218915222e-4	ENSG00000186868	MAPT	YES	intron_variant	MODIFIER	Transcript	ENST00000420682.2	protein_coding	6893	NA	NA
068	L1	17	43463839	44888839	1	rs77527347	44058017	1.5097218915222e-4	ENSG00000186868	MAPT	YES	intron_variant	MODIFIER	Transcript	ENST00000431008.3	protein_coding	6893	NA	NA
068	L1	17	43463839	44888839	1	rs77527347	44058017	1.5097218915222e-4	ENSG00000186868	MAPT	YES	intron_variant	MODIFIER	Transcript	ENST00000446361.3	protein_coding	6893	NA	NA
068	L1	17	43463839	44888839	1	rs77527347	44058017	1.5097218915222e-4	ENSG00000186868	MAPT	YES	intron_variant	MODIFIER	Transcript	ENST00000535772.1	protein_coding	6893	NA	NA
068	L1	17	43463839	44888839	1	rs77527347	44058017	1.5097218915222e-4	ENSG00000186868	MAPT	YES	intron_variant,non_coding_transcript_variant	MODIFIER	Transcript	ENST00000570299.1	processed_transcript	6893	NA	NA
068	L1	17	43463839	44888839	1	rs77527347	44058017	1.5097218915222e-4	ENSG00000186868	MAPT	YES	downstream_gene_variant	MODIFIER	Transcript	ENST00000571311.1	nonsense_mediated_decay	6893	NA	NA
068	L1	17	43463839	44888839	1	rs77527347	44058017	1.5097218915222e-4	ENSG00000186868	MAPT	YES	intron_variant	MODIFIER	Transcript	ENST00000571987.1	protein_coding	6893	NA	NA
068	L1	17	43463839	44888839	1	rs77527347	44058017	1.5097218915222e-4	ENSG00000186868	MAPT	YES	downstream_gene_variant	MODIFIER	Transcript	ENST00000572440.1	retained_intron	6893	NA	NA
068	L1	17	43463839	44888839	1	rs77527347	44058017	1.5097218915222e-4	ENSG00000186868	MAPT	YES	intron_variant	MODIFIER	Transcript	ENST00000574436.1	protein_coding	6893	NA	NA
068	L1	17	43463839	44888839	1	rs77527347	44058017	1.5097218915222e-4	ENSG00000186868	MAPT	YES	upstream_gene_variant	MODIFIER	Transcript	ENST00000576238.1	retained_intron	6893	NA	NA
068	L1	17	43463839	44888839	1	rs77527347	44058017	1.5097218915222e-4	ENSG00000186868	MAPT	YES	intron_variant	MODIFIER	Transcript	ENST00000576518.1	protein_coding	6893	NA	NA
068	L1	17	43463839	44888839	1	rs62063855	44075535	1.5096292143889e-4	ENSG00000186868	MAPT	YES	intron_variant	MODIFIER	Transcript	ENST00000262410.5	protein_coding	6893	NA	NA
068	L1	17	43463839	44888839	1	rs62063855	44075535	1.5096292143889e-4	ENSG00000186868	MAPT	YES	intron_variant	MODIFIER	Transcript	ENST00000334239.8	protein_coding	6893	NA	NA
068	L1	17	43463839	44888839	1	rs62063855	44075535	1.5096292143889e-4	ENSG00000186868	MAPT	YES	intron_variant	MODIFIER	Transcript	ENST00000340799.5	protein_coding	6893	NA	NA
068	L1	17	43463839	44888839	1	rs62063855	44075535	1.5096292143889e-4	ENSG00000186868	MAPT	YES	intron_variant	MODIFIER	Transcript	ENST00000344290.5	protein_coding	6893	NA	NA
068	L1	17	43463839	44888839	1	rs62063855	44075535	1.5096292143889e-4	ENSG00000186868	MAPT	YES	intron_variant	MODIFIER	Transcript	ENST00000347967.5	protein_coding	6893	NA	NA
068	L1	17	43463839	44888839	1	rs62063855	44075535	1.5096292143889e-4	ENSG00000186868	MAPT	YES	intron_variant	MODIFIER	Transcript	ENST00000351559.5	protein_coding	6893	NA	NA
068	L1	17	43463839	44888839	1	rs62063855	44075535	1.5096292143889e-4	ENSG00000186868	MAPT	YES	intron_variant	MODIFIER	Transcript	ENST00000415613.2	protein_coding	6893	NA	NA
068	L1	17	43463839	44888839	1	rs62063855	44075535	1.5096292143889e-4	ENSG00000186868	MAPT	YES	intron_variant	MODIFIER	Transcript	ENST00000420682.2	protein_coding	6893	NA	NA
068	L1	17	43463839	44888839	1	rs62063855	44075535	1.5096292143889e-4	ENSG00000186868	MAPT	YES	intron_variant	MODIFIER	Transcript	ENST00000431008.3	protein_coding	6893	NA	NA
068	L1	17	43463839	44888839	1	rs62063855	44075535	1.5096292143889e-4	ENSG00000186868	MAPT	YES	intron_variant	MODIFIER	Transcript	ENST00000446361.3	protein_coding	6893	NA	NA
068	L1	17	43463839	44888839	1	rs62063855	44075535	1.5096292143889e-4	ENSG00000186868	MAPT	YES	intron_variant	MODIFIER	Transcript	ENST00000535772.1	protein_coding	6893	NA	NA
068	L1	17	43463839	44888839	1	rs62063855	44075535	1.5096292143889e-4	ENSG00000186868	MAPT	YES	intron_variant,non_coding_transcript_variant	MODIFIER	Transcript	ENST00000570299.1	processed_transcript	6893	NA	NA
068	L1	17	43463839	44888839	1	rs62063855	44075535	1.5096292143889e-4	ENSG00000186868	MAPT	YES	intron_variant	MODIFIER	Transcript	ENST00000571987.1	protein_coding	6893	NA	NA
068	L1	17	43463839	44888839	1	rs62063855	44075535	1.5096292143889e-4	ENSG00000186868	MAPT	YES	intron_variant	MODIFIER	Transcript	ENST00000574436.1	protein_coding	6893	NA	NA
068	L1	17	43463839	44888839	1	rs62063855	44075535	1.5096292143889e-4	ENSG00000186868	MAPT	YES	intron_variant	MODIFIER	Transcript	ENST00000576518.1	protein_coding	6893	NA	NA
068	L1	17	43463839	44888839	1	rs1078269	44075837	1.5095950762943e-4	ENSG00000186868	MAPT	YES	intron_variant	MODIFIER	Transcript	ENST00000262410.5	protein_coding	6893	NA	NA
068	L1	17	43463839	44888839	1	rs1078269	44075837	1.5095950762943e-4	ENSG00000186868	MAPT	YES	intron_variant	MODIFIER	Transcript	ENST00000334239.8	protein_coding	6893	NA	NA
068	L1	17	43463839	44888839	1	rs1078269	44075837	1.5095950762943e-4	ENSG00000186868	MAPT	YES	intron_variant	MODIFIER	Transcript	ENST00000340799.5	protein_coding	6893	NA	NA
068	L1	17	43463839	44888839	1	rs1078269	44075837	1.5095950762943e-4	ENSG00000186868	MAPT	YES	intron_variant	MODIFIER	Transcript	ENST00000344290.5	protein_coding	6893	NA	NA
068	L1	17	43463839	44888839	1	rs1078269	44075837	1.5095950762943e-4	ENSG00000186868	MAPT	YES	intron_variant	MODIFIER	Transcript	ENST00000347967.5	protein_coding	6893	NA	NA
068	L1	17	43463839	44888839	1	rs1078269	44075837	1.5095950762943e-4	ENSG00000186868	MAPT	YES	intron_variant	MODIFIER	Transcript	ENST00000351559.5	protein_coding	6893	NA	NA
068	L1	17	43463839	44888839	1	rs1078269	44075837	1.5095950762943e-4	ENSG00000186868	MAPT	YES	intron_variant	MODIFIER	Transcript	ENST00000415613.2	protein_coding	6893	NA	NA
068	L1	17	43463839	44888839	1	rs1078269	44075837	1.5095950762943e-4	ENSG00000186868	MAPT	YES	intron_variant	MODIFIER	Transcript	ENST00000420682.2	protein_coding	6893	NA	NA
068	L1	17	43463839	44888839	1	rs1078269	44075837	1.5095950762943e-4	ENSG00000186868	MAPT	YES	intron_variant	MODIFIER	Transcript	ENST00000431008.3	protein_coding	6893	NA	NA
068	L1	17	43463839	44888839	1	rs1078269	44075837	1.5095950762943e-4	ENSG00000186868	MAPT	YES	intron_variant	MODIFIER	Transcript	ENST00000446361.3	protein_coding	6893	NA	NA
068	L1	17	43463839	44888839	1	rs1078269	44075837	1.5095950762943e-4	ENSG00000186868	MAPT	YES	intron_variant	MODIFIER	Transcript	ENST00000535772.1	protein_coding	6893	NA	NA
068	L1	17	43463839	44888839	1	rs1078269	44075837	1.5095950762943e-4	ENSG00000186868	MAPT	YES	intron_variant,non_coding_transcript_variant	MODIFIER	Transcript	ENST00000570299.1	processed_transcript	6893	NA	NA
068	L1	17	43463839	44888839	1	rs1078269	44075837	1.5095950762943e-4	ENSG00000186868	MAPT	YES	intron_variant	MODIFIER	Transcript	ENST00000571987.1	protein_coding	6893	NA	NA
068	L1	17	43463839	44888839	1	rs1078269	44075837	1.5095950762943e-4	ENSG00000186868	MAPT	YES	intron_variant	MODIFIER	Transcript	ENST00000574436.1	protein_coding	6893	NA	NA
068	L1	17	43463839	44888839	1	rs1078269	44075837	1.5095950762943e-4	ENSG00000186868	MAPT	YES	intron_variant	MODIFIER	Transcript	ENST00000576518.1	protein_coding	6893	NA	NA
068	L1	17	43463839	44888839	1	rs537342897	44064208	1.5092928634121e-4	ENSG00000186868	MAPT	YES	intron_variant	MODIFIER	Transcript	ENST00000262410.5	protein_coding	6893	NA	NA
068	L1	17	43463839	44888839	1	rs537342897	44064208	1.5092928634121e-4	ENSG00000186868	MAPT	YES	intron_variant	MODIFIER	Transcript	ENST00000334239.8	protein_coding	6893	NA	NA
068	L1	17	43463839	44888839	1	rs537342897	44064208	1.5092928634121e-4	ENSG00000186868	MAPT	YES	intron_variant	MODIFIER	Transcript	ENST00000340799.5	protein_coding	6893	NA	NA
068	L1	17	43463839	44888839	1	rs537342897	44064208	1.5092928634121e-4	ENSG00000186868	MAPT	YES	intron_variant	MODIFIER	Transcript	ENST00000344290.5	protein_coding	6893	NA	NA
068	L1	17	43463839	44888839	1	rs537342897	44064208	1.5092928634121e-4	ENSG00000186868	MAPT	YES	intron_variant	MODIFIER	Transcript	ENST00000347967.5	protein_coding	6893	NA	NA
068	L1	17	43463839	44888839	1	rs537342897	44064208	1.5092928634121e-4	ENSG00000186868	MAPT	YES	intron_variant	MODIFIER	Transcript	ENST00000351559.5	protein_coding	6893	NA	NA
068	L1	17	43463839	44888839	1	rs537342897	44064208	1.5092928634121e-4	ENSG00000186868	MAPT	YES	intron_variant	MODIFIER	Transcript	ENST00000415613.2	protein_coding	6893	NA	NA
068	L1	17	43463839	44888839	1	rs537342897	44064208	1.5092928634121e-4	ENSG00000186868	MAPT	YES	intron_variant	MODIFIER	Transcript	ENST00000420682.2	protein_coding	6893	NA	NA
068	L1	17	43463839	44888839	1	rs537342897	44064208	1.5092928634121e-4	ENSG00000186868	MAPT	YES	intron_variant	MODIFIER	Transcript	ENST00000431008.3	protein_coding	6893	NA	NA
068	L1	17	43463839	44888839	1	rs537342897	44064208	1.5092928634121e-4	ENSG00000186868	MAPT	YES	intron_variant	MODIFIER	Transcript	ENST00000446361.3	protein_coding	6893	NA	NA
068	L1	17	43463839	44888839	1	rs537342897	44064208	1.5092928634121e-4	ENSG00000186868	MAPT	YES	intron_variant	MODIFIER	Transcript	ENST00000535772.1	protein_coding	6893	NA	NA
068	L1	17	43463839	44888839	1	rs537342897	44064208	1.5092928634121e-4	ENSG00000186868	MAPT	YES	intron_variant,non_coding_transcript_variant	MODIFIER	Transcript	ENST00000570299.1	processed_transcript	6893	NA	NA
068	L1	17	43463839	44888839	1	rs537342897	44064208	1.5092928634121e-4	ENSG00000186868	MAPT	YES	intron_variant	MODIFIER	Transcript	ENST00000571987.1	protein_coding	6893	NA	NA
068	L1	17	43463839	44888839	1	rs537342897	44064208	1.5092928634121e-4	ENSG00000186868	MAPT	YES	intron_variant	MODIFIER	Transcript	ENST00000574436.1	protein_coding	6893	NA	NA
068	L1	17	43463839	44888839	1	rs537342897	44064208	1.5092928634121e-4	ENSG00000186868	MAPT	YES	downstream_gene_variant	MODIFIER	Transcript	ENST00000576238.1	retained_intron	6893	NA	NA
068	L1	17	43463839	44888839	1	rs537342897	44064208	1.5092928634121e-4	ENSG00000186868	MAPT	YES	intron_variant	MODIFIER	Transcript	ENST00000576518.1	protein_coding	6893	NA	NA
068	L1	17	43463839	44888839	1	rs537342897	44064208	1.5092928634121e-4	ENSG00000186868	MAPT	YES	intron_variant,non_coding_transcript_variant	MODIFIER	Transcript	ENST00000577017.1	processed_transcript	6893	NA	NA
068	L1	17	43463839	44888839	1	rs1078268	44075901	1.5092764115611e-4	ENSG00000186868	MAPT	YES	intron_variant	MODIFIER	Transcript	ENST00000262410.5	protein_coding	6893	NA	NA
068	L1	17	43463839	44888839	1	rs1078268	44075901	1.5092764115611e-4	ENSG00000186868	MAPT	YES	intron_variant	MODIFIER	Transcript	ENST00000334239.8	protein_coding	6893	NA	NA
068	L1	17	43463839	44888839	1	rs1078268	44075901	1.5092764115611e-4	ENSG00000186868	MAPT	YES	intron_variant	MODIFIER	Transcript	ENST00000340799.5	protein_coding	6893	NA	NA
068	L1	17	43463839	44888839	1	rs1078268	44075901	1.5092764115611e-4	ENSG00000186868	MAPT	YES	intron_variant	MODIFIER	Transcript	ENST00000344290.5	protein_coding	6893	NA	NA
068	L1	17	43463839	44888839	1	rs1078268	44075901	1.5092764115611e-4	ENSG00000186868	MAPT	YES	intron_variant	MODIFIER	Transcript	ENST00000347967.5	protein_coding	6893	NA	NA
068	L1	17	43463839	44888839	1	rs1078268	44075901	1.5092764115611e-4	ENSG00000186868	MAPT	YES	intron_variant	MODIFIER	Transcript	ENST00000351559.5	protein_coding	6893	NA	NA
068	L1	17	43463839	44888839	1	rs1078268	44075901	1.5092764115611e-4	ENSG00000186868	MAPT	YES	intron_variant	MODIFIER	Transcript	ENST00000415613.2	protein_coding	6893	NA	NA
068	L1	17	43463839	44888839	1	rs1078268	44075901	1.5092764115611e-4	ENSG00000186868	MAPT	YES	intron_variant	MODIFIER	Transcript	ENST00000420682.2	protein_coding	6893	NA	NA
068	L1	17	43463839	44888839	1	rs1078268	44075901	1.5092764115611e-4	ENSG00000186868	MAPT	YES	intron_variant	MODIFIER	Transcript	ENST00000431008.3	protein_coding	6893	NA	NA
068	L1	17	43463839	44888839	1	rs1078268	44075901	1.5092764115611e-4	ENSG00000186868	MAPT	YES	intron_variant	MODIFIER	Transcript	ENST00000446361.3	protein_coding	6893	NA	NA
068	L1	17	43463839	44888839	1	rs1078268	44075901	1.5092764115611e-4	ENSG00000186868	MAPT	YES	intron_variant	MODIFIER	Transcript	ENST00000535772.1	protein_coding	6893	NA	NA
068	L1	17	43463839	44888839	1	rs1078268	44075901	1.5092764115611e-4	ENSG00000186868	MAPT	YES	intron_variant,non_coding_transcript_variant	MODIFIER	Transcript	ENST00000570299.1	processed_transcript	6893	NA	NA
068	L1	17	43463839	44888839	1	rs1078268	44075901	1.5092764115611e-4	ENSG00000186868	MAPT	YES	intron_variant	MODIFIER	Transcript	ENST00000571987.1	protein_coding	6893	NA	NA
068	L1	17	43463839	44888839	1	rs1078268	44075901	1.5092764115611e-4	ENSG00000186868	MAPT	YES	intron_variant	MODIFIER	Transcript	ENST00000574436.1	protein_coding	6893	NA	NA
068	L1	17	43463839	44888839	1	rs1078268	44075901	1.5092764115611e-4	ENSG00000186868	MAPT	YES	intron_variant	MODIFIER	Transcript	ENST00000576518.1	protein_coding	6893	NA	NA
068	L1	17	43463839	44888839	1	rs552965964	44064759	1.5091668660229e-4	ENSG00000186868	MAPT	YES	intron_variant	MODIFIER	Transcript	ENST00000262410.5	protein_coding	6893	NA	NA
068	L1	17	43463839	44888839	1	rs552965964	44064759	1.5091668660229e-4	ENSG00000186868	MAPT	YES	intron_variant	MODIFIER	Transcript	ENST00000334239.8	protein_coding	6893	NA	NA
068	L1	17	43463839	44888839	1	rs552965964	44064759	1.5091668660229e-4	ENSG00000186868	MAPT	YES	intron_variant	MODIFIER	Transcript	ENST00000340799.5	protein_coding	6893	NA	NA
068	L1	17	43463839	44888839	1	rs552965964	44064759	1.5091668660229e-4	ENSG00000186868	MAPT	YES	intron_variant	MODIFIER	Transcript	ENST00000344290.5	protein_coding	6893	NA	NA
068	L1	17	43463839	44888839	1	rs552965964	44064759	1.5091668660229e-4	ENSG00000186868	MAPT	YES	intron_variant	MODIFIER	Transcript	ENST00000347967.5	protein_coding	6893	NA	NA
068	L1	17	43463839	44888839	1	rs552965964	44064759	1.5091668660229e-4	ENSG00000186868	MAPT	YES	intron_variant	MODIFIER	Transcript	ENST00000351559.5	protein_coding	6893	NA	NA
068	L1	17	43463839	44888839	1	rs552965964	44064759	1.5091668660229e-4	ENSG00000186868	MAPT	YES	intron_variant	MODIFIER	Transcript	ENST00000415613.2	protein_coding	6893	NA	NA
068	L1	17	43463839	44888839	1	rs552965964	44064759	1.5091668660229e-4	ENSG00000186868	MAPT	YES	intron_variant	MODIFIER	Transcript	ENST00000420682.2	protein_coding	6893	NA	NA
068	L1	17	43463839	44888839	1	rs552965964	44064759	1.5091668660229e-4	ENSG00000186868	MAPT	YES	intron_variant	MODIFIER	Transcript	ENST00000431008.3	protein_coding	6893	NA	NA
068	L1	17	43463839	44888839	1	rs552965964	44064759	1.5091668660229e-4	ENSG00000186868	MAPT	YES	intron_variant	MODIFIER	Transcript	ENST00000446361.3	protein_coding	6893	NA	NA
068	L1	17	43463839	44888839	1	rs552965964	44064759	1.5091668660229e-4	ENSG00000186868	MAPT	YES	intron_variant	MODIFIER	Transcript	ENST00000535772.1	protein_coding	6893	NA	NA
068	L1	17	43463839	44888839	1	rs552965964	44064759	1.5091668660229e-4	ENSG00000186868	MAPT	YES	intron_variant,non_coding_transcript_variant	MODIFIER	Transcript	ENST00000570299.1	processed_transcript	6893	NA	NA
068	L1	17	43463839	44888839	1	rs552965964	44064759	1.5091668660229e-4	ENSG00000186868	MAPT	YES	intron_variant	MODIFIER	Transcript	ENST00000571987.1	protein_coding	6893	NA	NA
068	L1	17	43463839	44888839	1	rs552965964	44064759	1.5091668660229e-4	ENSG00000186868	MAPT	YES	intron_variant	MODIFIER	Transcript	ENST00000574436.1	protein_coding	6893	NA	NA
068	L1	17	43463839	44888839	1	rs552965964	44064759	1.5091668660229e-4	ENSG00000186868	MAPT	YES	downstream_gene_variant	MODIFIER	Transcript	ENST00000576238.1	retained_intron	6893	NA	NA
068	L1	17	43463839	44888839	1	rs552965964	44064759	1.5091668660229e-4	ENSG00000186868	MAPT	YES	intron_variant	MODIFIER	Transcript	ENST00000576518.1	protein_coding	6893	NA	NA
068	L1	17	43463839	44888839	1	rs552965964	44064759	1.5091668660229e-4	ENSG00000186868	MAPT	YES	downstream_gene_variant	MODIFIER	Transcript	ENST00000577017.1	processed_transcript	6893	NA	NA
068	L1	17	43463839	44888839	1	rs62064665	44081527	1.5091009023552e-4	ENSG00000186868	MAPT	YES	intron_variant	MODIFIER	Transcript	ENST00000262410.5	protein_coding	6893	NA	NA
068	L1	17	43463839	44888839	1	rs62064665	44081527	1.5091009023552e-4	ENSG00000186868	MAPT	YES	intron_variant	MODIFIER	Transcript	ENST00000334239.8	protein_coding	6893	NA	NA
068	L1	17	43463839	44888839	1	rs62064665	44081527	1.5091009023552e-4	ENSG00000186868	MAPT	YES	intron_variant	MODIFIER	Transcript	ENST00000340799.5	protein_coding	6893	NA	NA
068	L1	17	43463839	44888839	1	rs62064665	44081527	1.5091009023552e-4	ENSG00000186868	MAPT	YES	intron_variant	MODIFIER	Transcript	ENST00000344290.5	protein_coding	6893	NA	NA
068	L1	17	43463839	44888839	1	rs62064665	44081527	1.5091009023552e-4	ENSG00000186868	MAPT	YES	intron_variant	MODIFIER	Transcript	ENST00000347967.5	protein_coding	6893	NA	NA
068	L1	17	43463839	44888839	1	rs62064665	44081527	1.5091009023552e-4	ENSG00000186868	MAPT	YES	intron_variant	MODIFIER	Transcript	ENST00000351559.5	protein_coding	6893	NA	NA
068	L1	17	43463839	44888839	1	rs62064665	44081527	1.5091009023552e-4	ENSG00000186868	MAPT	YES	intron_variant	MODIFIER	Transcript	ENST00000415613.2	protein_coding	6893	NA	NA
068	L1	17	43463839	44888839	1	rs62064665	44081527	1.5091009023552e-4	ENSG00000186868	MAPT	YES	intron_variant	MODIFIER	Transcript	ENST00000420682.2	protein_coding	6893	NA	NA
068	L1	17	43463839	44888839	1	rs62064665	44081527	1.5091009023552e-4	ENSG00000186868	MAPT	YES	intron_variant	MODIFIER	Transcript	ENST00000431008.3	protein_coding	6893	NA	NA
068	L1	17	43463839	44888839	1	rs62064665	44081527	1.5091009023552e-4	ENSG00000186868	MAPT	YES	intron_variant	MODIFIER	Transcript	ENST00000446361.3	protein_coding	6893	NA	NA
068	L1	17	43463839	44888839	1	rs62064665	44081527	1.5091009023552e-4	ENSG00000186868	MAPT	YES	intron_variant	MODIFIER	Transcript	ENST00000535772.1	protein_coding	6893	NA	NA
068	L1	17	43463839	44888839	1	rs62064665	44081527	1.5091009023552e-4	ENSG00000186868	MAPT	YES	intron_variant,non_coding_transcript_variant	MODIFIER	Transcript	ENST00000570299.1	processed_transcript	6893	NA	NA
068	L1	17	43463839	44888839	1	rs62064665	44081527	1.5091009023552e-4	ENSG00000186868	MAPT	YES	intron_variant	MODIFIER	Transcript	ENST00000571987.1	protein_coding	6893	NA	NA
068	L1	17	43463839	44888839	1	rs62064665	44081527	1.5091009023552e-4	ENSG00000186868	MAPT	YES	intron_variant	MODIFIER	Transcript	ENST00000574436.1	protein_coding	6893	NA	NA
068	L1	17	43463839	44888839	1	rs62064665	44081527	1.5091009023552e-4	ENSG00000186868	MAPT	YES	intron_variant	MODIFIER	Transcript	ENST00000576518.1	protein_coding	6893	NA	NA
068	L1	17	43463839	44888839	1	rs577071575	44064334	1.509001239777e-4	ENSG00000186868	MAPT	YES	intron_variant	MODIFIER	Transcript	ENST00000262410.5	protein_coding	6893	NA	NA
068	L1	17	43463839	44888839	1	rs577071575	44064334	1.509001239777e-4	ENSG00000186868	MAPT	YES	intron_variant	MODIFIER	Transcript	ENST00000334239.8	protein_coding	6893	NA	NA
068	L1	17	43463839	44888839	1	rs577071575	44064334	1.509001239777e-4	ENSG00000186868	MAPT	YES	intron_variant	MODIFIER	Transcript	ENST00000340799.5	protein_coding	6893	NA	NA
068	L1	17	43463839	44888839	1	rs577071575	44064334	1.509001239777e-4	ENSG00000186868	MAPT	YES	intron_variant	MODIFIER	Transcript	ENST00000344290.5	protein_coding	6893	NA	NA
068	L1	17	43463839	44888839	1	rs577071575	44064334	1.509001239777e-4	ENSG00000186868	MAPT	YES	intron_variant	MODIFIER	Transcript	ENST00000347967.5	protein_coding	6893	NA	NA
068	L1	17	43463839	44888839	1	rs577071575	44064334	1.509001239777e-4	ENSG00000186868	MAPT	YES	intron_variant	MODIFIER	Transcript	ENST00000351559.5	protein_coding	6893	NA	NA
068	L1	17	43463839	44888839	1	rs577071575	44064334	1.509001239777e-4	ENSG00000186868	MAPT	YES	intron_variant	MODIFIER	Transcript	ENST00000415613.2	protein_coding	6893	NA	NA
068	L1	17	43463839	44888839	1	rs577071575	44064334	1.509001239777e-4	ENSG00000186868	MAPT	YES	intron_variant	MODIFIER	Transcript	ENST00000420682.2	protein_coding	6893	NA	NA
068	L1	17	43463839	44888839	1	rs577071575	44064334	1.509001239777e-4	ENSG00000186868	MAPT	YES	intron_variant	MODIFIER	Transcript	ENST00000431008.3	protein_coding	6893	NA	NA
068	L1	17	43463839	44888839	1	rs577071575	44064334	1.509001239777e-4	ENSG00000186868	MAPT	YES	intron_variant	MODIFIER	Transcript	ENST00000446361.3	protein_coding	6893	NA	NA
068	L1	17	43463839	44888839	1	rs577071575	44064334	1.509001239777e-4	ENSG00000186868	MAPT	YES	intron_variant	MODIFIER	Transcript	ENST00000535772.1	protein_coding	6893	NA	NA
068	L1	17	43463839	44888839	1	rs577071575	44064334	1.509001239777e-4	ENSG00000186868	MAPT	YES	intron_variant,non_coding_transcript_variant	MODIFIER	Transcript	ENST00000570299.1	processed_transcript	6893	NA	NA
068	L1	17	43463839	44888839	1	rs577071575	44064334	1.509001239777e-4	ENSG00000186868	MAPT	YES	intron_variant	MODIFIER	Transcript	ENST00000571987.1	protein_coding	6893	NA	NA
068	L1	17	43463839	44888839	1	rs577071575	44064334	1.509001239777e-4	ENSG00000186868	MAPT	YES	intron_variant	MODIFIER	Transcript	ENST00000574436.1	protein_coding	6893	NA	NA
068	L1	17	43463839	44888839	1	rs577071575	44064334	1.509001239777e-4	ENSG00000186868	MAPT	YES	downstream_gene_variant	MODIFIER	Transcript	ENST00000576238.1	retained_intron	6893	NA	NA
068	L1	17	43463839	44888839	1	rs577071575	44064334	1.509001239777e-4	ENSG00000186868	MAPT	YES	intron_variant	MODIFIER	Transcript	ENST00000576518.1	protein_coding	6893	NA	NA
068	L1	17	43463839	44888839	1	rs577071575	44064334	1.509001239777e-4	ENSG00000186868	MAPT	YES	intron_variant,non_coding_transcript_variant	MODIFIER	Transcript	ENST00000577017.1	processed_transcript	6893	NA	NA
068	L1	17	43463839	44888839	1	rs62063856	44076466	1.5088013406565e-4	ENSG00000186868	MAPT	YES	intron_variant	MODIFIER	Transcript	ENST00000262410.5	protein_coding	6893	NA	NA
068	L1	17	43463839	44888839	1	rs62063856	44076466	1.5088013406565e-4	ENSG00000186868	MAPT	YES	intron_variant	MODIFIER	Transcript	ENST00000334239.8	protein_coding	6893	NA	NA
068	L1	17	43463839	44888839	1	rs62063856	44076466	1.5088013406565e-4	ENSG00000186868	MAPT	YES	intron_variant	MODIFIER	Transcript	ENST00000340799.5	protein_coding	6893	NA	NA
068	L1	17	43463839	44888839	1	rs62063856	44076466	1.5088013406565e-4	ENSG00000186868	MAPT	YES	intron_variant	MODIFIER	Transcript	ENST00000344290.5	protein_coding	6893	NA	NA
068	L1	17	43463839	44888839	1	rs62063856	44076466	1.5088013406565e-4	ENSG00000186868	MAPT	YES	intron_variant	MODIFIER	Transcript	ENST00000347967.5	protein_coding	6893	NA	NA
068	L1	17	43463839	44888839	1	rs62063856	44076466	1.5088013406565e-4	ENSG00000186868	MAPT	YES	intron_variant	MODIFIER	Transcript	ENST00000351559.5	protein_coding	6893	NA	NA
068	L1	17	43463839	44888839	1	rs62063856	44076466	1.5088013406565e-4	ENSG00000186868	MAPT	YES	intron_variant	MODIFIER	Transcript	ENST00000415613.2	protein_coding	6893	NA	NA
068	L1	17	43463839	44888839	1	rs62063856	44076466	1.5088013406565e-4	ENSG00000186868	MAPT	YES	intron_variant	MODIFIER	Transcript	ENST00000420682.2	protein_coding	6893	NA	NA
068	L1	17	43463839	44888839	1	rs62063856	44076466	1.5088013406565e-4	ENSG00000186868	MAPT	YES	intron_variant	MODIFIER	Transcript	ENST00000431008.3	protein_coding	6893	NA	NA
068	L1	17	43463839	44888839	1	rs62063856	44076466	1.5088013406565e-4	ENSG00000186868	MAPT	YES	intron_variant	MODIFIER	Transcript	ENST00000446361.3	protein_coding	6893	NA	NA
068	L1	17	43463839	44888839	1	rs62063856	44076466	1.5088013406565e-4	ENSG00000186868	MAPT	YES	intron_variant	MODIFIER	Transcript	ENST00000535772.1	protein_coding	6893	NA	NA
068	L1	17	43463839	44888839	1	rs62063856	44076466	1.5088013406565e-4	ENSG00000186868	MAPT	YES	intron_variant,non_coding_transcript_variant	MODIFIER	Transcript	ENST00000570299.1	processed_transcript	6893	NA	NA
068	L1	17	43463839	44888839	1	rs62063856	44076466	1.5088013406565e-4	ENSG00000186868	MAPT	YES	intron_variant	MODIFIER	Transcript	ENST00000571987.1	protein_coding	6893	NA	NA
068	L1	17	43463839	44888839	1	rs62063856	44076466	1.5088013406565e-4	ENSG00000186868	MAPT	YES	intron_variant	MODIFIER	Transcript	ENST00000574436.1	protein_coding	6893	NA	NA
068	L1	17	43463839	44888839	1	rs62063856	44076466	1.5088013406565e-4	ENSG00000186868	MAPT	YES	intron_variant	MODIFIER	Transcript	ENST00000576518.1	protein_coding	6893	NA	NA
068	L1	17	43463839	44888839	1	rs113894932	44080408	1.5087229832633e-4	ENSG00000186868	MAPT	YES	intron_variant	MODIFIER	Transcript	ENST00000262410.5	protein_coding	6893	NA	NA
068	L1	17	43463839	44888839	1	rs113894932	44080408	1.5087229832633e-4	ENSG00000186868	MAPT	YES	intron_variant	MODIFIER	Transcript	ENST00000334239.8	protein_coding	6893	NA	NA
068	L1	17	43463839	44888839	1	rs113894932	44080408	1.5087229832633e-4	ENSG00000186868	MAPT	YES	intron_variant	MODIFIER	Transcript	ENST00000340799.5	protein_coding	6893	NA	NA
068	L1	17	43463839	44888839	1	rs113894932	44080408	1.5087229832633e-4	ENSG00000186868	MAPT	YES	intron_variant	MODIFIER	Transcript	ENST00000344290.5	protein_coding	6893	NA	NA
068	L1	17	43463839	44888839	1	rs113894932	44080408	1.5087229832633e-4	ENSG00000186868	MAPT	YES	intron_variant	MODIFIER	Transcript	ENST00000347967.5	protein_coding	6893	NA	NA
068	L1	17	43463839	44888839	1	rs113894932	44080408	1.5087229832633e-4	ENSG00000186868	MAPT	YES	intron_variant	MODIFIER	Transcript	ENST00000351559.5	protein_coding	6893	NA	NA
068	L1	17	43463839	44888839	1	rs113894932	44080408	1.5087229832633e-4	ENSG00000186868	MAPT	YES	intron_variant	MODIFIER	Transcript	ENST00000415613.2	protein_coding	6893	NA	NA
068	L1	17	43463839	44888839	1	rs113894932	44080408	1.5087229832633e-4	ENSG00000186868	MAPT	YES	intron_variant	MODIFIER	Transcript	ENST00000420682.2	protein_coding	6893	NA	NA
068	L1	17	43463839	44888839	1	rs113894932	44080408	1.5087229832633e-4	ENSG00000186868	MAPT	YES	intron_variant	MODIFIER	Transcript	ENST00000431008.3	protein_coding	6893	NA	NA
068	L1	17	43463839	44888839	1	rs113894932	44080408	1.5087229832633e-4	ENSG00000186868	MAPT	YES	intron_variant	MODIFIER	Transcript	ENST00000446361.3	protein_coding	6893	NA	NA
068	L1	17	43463839	44888839	1	rs113894932	44080408	1.5087229832633e-4	ENSG00000186868	MAPT	YES	intron_variant	MODIFIER	Transcript	ENST00000535772.1	protein_coding	6893	NA	NA
068	L1	17	43463839	44888839	1	rs113894932	44080408	1.5087229832633e-4	ENSG00000186868	MAPT	YES	intron_variant,non_coding_transcript_variant	MODIFIER	Transcript	ENST00000570299.1	processed_transcript	6893	NA	NA
068	L1	17	43463839	44888839	1	rs113894932	44080408	1.5087229832633e-4	ENSG00000186868	MAPT	YES	intron_variant	MODIFIER	Transcript	ENST00000571987.1	protein_coding	6893	NA	NA
068	L1	17	43463839	44888839	1	rs113894932	44080408	1.5087229832633e-4	ENSG00000186868	MAPT	YES	intron_variant	MODIFIER	Transcript	ENST00000574436.1	protein_coding	6893	NA	NA
068	L1	17	43463839	44888839	1	rs113894932	44080408	1.5087229832633e-4	ENSG00000186868	MAPT	YES	intron_variant	MODIFIER	Transcript	ENST00000576518.1	protein_coding	6893	NA	NA
068	L1	17	43463839	44888839	1	rs565744479	44063787	1.5086402658377e-4	ENSG00000186868	MAPT	YES	intron_variant	MODIFIER	Transcript	ENST00000262410.5	protein_coding	6893	NA	NA
068	L1	17	43463839	44888839	1	rs565744479	44063787	1.5086402658377e-4	ENSG00000186868	MAPT	YES	intron_variant	MODIFIER	Transcript	ENST00000334239.8	protein_coding	6893	NA	NA
068	L1	17	43463839	44888839	1	rs565744479	44063787	1.5086402658377e-4	ENSG00000186868	MAPT	YES	intron_variant	MODIFIER	Transcript	ENST00000340799.5	protein_coding	6893	NA	NA
068	L1	17	43463839	44888839	1	rs565744479	44063787	1.5086402658377e-4	ENSG00000186868	MAPT	YES	intron_variant	MODIFIER	Transcript	ENST00000344290.5	protein_coding	6893	NA	NA
068	L1	17	43463839	44888839	1	rs565744479	44063787	1.5086402658377e-4	ENSG00000186868	MAPT	YES	intron_variant	MODIFIER	Transcript	ENST00000347967.5	protein_coding	6893	NA	NA
068	L1	17	43463839	44888839	1	rs565744479	44063787	1.5086402658377e-4	ENSG00000186868	MAPT	YES	intron_variant	MODIFIER	Transcript	ENST00000351559.5	protein_coding	6893	NA	NA
068	L1	17	43463839	44888839	1	rs565744479	44063787	1.5086402658377e-4	ENSG00000186868	MAPT	YES	intron_variant	MODIFIER	Transcript	ENST00000415613.2	protein_coding	6893	NA	NA
068	L1	17	43463839	44888839	1	rs565744479	44063787	1.5086402658377e-4	ENSG00000186868	MAPT	YES	intron_variant	MODIFIER	Transcript	ENST00000420682.2	protein_coding	6893	NA	NA
068	L1	17	43463839	44888839	1	rs565744479	44063787	1.5086402658377e-4	ENSG00000186868	MAPT	YES	intron_variant	MODIFIER	Transcript	ENST00000431008.3	protein_coding	6893	NA	NA
068	L1	17	43463839	44888839	1	rs565744479	44063787	1.5086402658377e-4	ENSG00000186868	MAPT	YES	intron_variant	MODIFIER	Transcript	ENST00000446361.3	protein_coding	6893	NA	NA
068	L1	17	43463839	44888839	1	rs565744479	44063787	1.5086402658377e-4	ENSG00000186868	MAPT	YES	intron_variant	MODIFIER	Transcript	ENST00000535772.1	protein_coding	6893	NA	NA
068	L1	17	43463839	44888839	1	rs565744479	44063787	1.5086402658377e-4	ENSG00000186868	MAPT	YES	intron_variant,non_coding_transcript_variant	MODIFIER	Transcript	ENST00000570299.1	processed_transcript	6893	NA	NA
068	L1	17	43463839	44888839	1	rs565744479	44063787	1.5086402658377e-4	ENSG00000186868	MAPT	YES	intron_variant	MODIFIER	Transcript	ENST00000571987.1	protein_coding	6893	NA	NA
068	L1	17	43463839	44888839	1	rs565744479	44063787	1.5086402658377e-4	ENSG00000186868	MAPT	YES	intron_variant	MODIFIER	Transcript	ENST00000574436.1	protein_coding	6893	NA	NA
068	L1	17	43463839	44888839	1	rs565744479	44063787	1.5086402658377e-4	ENSG00000186868	MAPT	YES	downstream_gene_variant	MODIFIER	Transcript	ENST00000576238.1	retained_intron	6893	NA	NA
068	L1	17	43463839	44888839	1	rs565744479	44063787	1.5086402658377e-4	ENSG00000186868	MAPT	YES	intron_variant	MODIFIER	Transcript	ENST00000576518.1	protein_coding	6893	NA	NA
068	L1	17	43463839	44888839	1	rs565744479	44063787	1.5086402658377e-4	ENSG00000186868	MAPT	YES	intron_variant,non_coding_transcript_variant	MODIFIER	Transcript	ENST00000577017.1	processed_transcript	6893	NA	NA
068	L1	17	43463839	44888839	1	rs571131167	44063563	1.5085789857806e-4	ENSG00000186868	MAPT	YES	intron_variant	MODIFIER	Transcript	ENST00000262410.5	protein_coding	6893	NA	NA
068	L1	17	43463839	44888839	1	rs571131167	44063563	1.5085789857806e-4	ENSG00000186868	MAPT	YES	intron_variant	MODIFIER	Transcript	ENST00000334239.8	protein_coding	6893	NA	NA
068	L1	17	43463839	44888839	1	rs571131167	44063563	1.5085789857806e-4	ENSG00000186868	MAPT	YES	intron_variant	MODIFIER	Transcript	ENST00000340799.5	protein_coding	6893	NA	NA
068	L1	17	43463839	44888839	1	rs571131167	44063563	1.5085789857806e-4	ENSG00000186868	MAPT	YES	intron_variant	MODIFIER	Transcript	ENST00000344290.5	protein_coding	6893	NA	NA
068	L1	17	43463839	44888839	1	rs571131167	44063563	1.5085789857806e-4	ENSG00000186868	MAPT	YES	intron_variant	MODIFIER	Transcript	ENST00000347967.5	protein_coding	6893	NA	NA
068	L1	17	43463839	44888839	1	rs571131167	44063563	1.5085789857806e-4	ENSG00000186868	MAPT	YES	intron_variant	MODIFIER	Transcript	ENST00000351559.5	protein_coding	6893	NA	NA
068	L1	17	43463839	44888839	1	rs571131167	44063563	1.5085789857806e-4	ENSG00000186868	MAPT	YES	intron_variant	MODIFIER	Transcript	ENST00000415613.2	protein_coding	6893	NA	NA
068	L1	17	43463839	44888839	1	rs571131167	44063563	1.5085789857806e-4	ENSG00000186868	MAPT	YES	intron_variant	MODIFIER	Transcript	ENST00000420682.2	protein_coding	6893	NA	NA
068	L1	17	43463839	44888839	1	rs571131167	44063563	1.5085789857806e-4	ENSG00000186868	MAPT	YES	intron_variant	MODIFIER	Transcript	ENST00000431008.3	protein_coding	6893	NA	NA
068	L1	17	43463839	44888839	1	rs571131167	44063563	1.5085789857806e-4	ENSG00000186868	MAPT	YES	intron_variant	MODIFIER	Transcript	ENST00000446361.3	protein_coding	6893	NA	NA
068	L1	17	43463839	44888839	1	rs571131167	44063563	1.5085789857806e-4	ENSG00000186868	MAPT	YES	intron_variant	MODIFIER	Transcript	ENST00000535772.1	protein_coding	6893	NA	NA
068	L1	17	43463839	44888839	1	rs571131167	44063563	1.5085789857806e-4	ENSG00000186868	MAPT	YES	intron_variant,non_coding_transcript_variant	MODIFIER	Transcript	ENST00000570299.1	processed_transcript	6893	NA	NA
068	L1	17	43463839	44888839	1	rs571131167	44063563	1.5085789857806e-4	ENSG00000186868	MAPT	YES	intron_variant	MODIFIER	Transcript	ENST00000571987.1	protein_coding	6893	NA	NA
068	L1	17	43463839	44888839	1	rs571131167	44063563	1.5085789857806e-4	ENSG00000186868	MAPT	YES	intron_variant	MODIFIER	Transcript	ENST00000574436.1	protein_coding	6893	NA	NA
068	L1	17	43463839	44888839	1	rs571131167	44063563	1.5085789857806e-4	ENSG00000186868	MAPT	YES	downstream_gene_variant	MODIFIER	Transcript	ENST00000576238.1	retained_intron	6893	NA	NA
068	L1	17	43463839	44888839	1	rs571131167	44063563	1.5085789857806e-4	ENSG00000186868	MAPT	YES	intron_variant	MODIFIER	Transcript	ENST00000576518.1	protein_coding	6893	NA	NA
068	L1	17	43463839	44888839	1	rs571131167	44063563	1.5085789857806e-4	ENSG00000186868	MAPT	YES	intron_variant,non_coding_transcript_variant	MODIFIER	Transcript	ENST00000577017.1	processed_transcript	6893	NA	NA
068	L1	17	43463839	44888839	1	rs547435395	44063766	1.5085615568443e-4	ENSG00000186868	MAPT	YES	intron_variant	MODIFIER	Transcript	ENST00000262410.5	protein_coding	6893	NA	NA
068	L1	17	43463839	44888839	1	rs547435395	44063766	1.5085615568443e-4	ENSG00000186868	MAPT	YES	intron_variant	MODIFIER	Transcript	ENST00000334239.8	protein_coding	6893	NA	NA
068	L1	17	43463839	44888839	1	rs547435395	44063766	1.5085615568443e-4	ENSG00000186868	MAPT	YES	intron_variant	MODIFIER	Transcript	ENST00000340799.5	protein_coding	6893	NA	NA
068	L1	17	43463839	44888839	1	rs547435395	44063766	1.5085615568443e-4	ENSG00000186868	MAPT	YES	intron_variant	MODIFIER	Transcript	ENST00000344290.5	protein_coding	6893	NA	NA
068	L1	17	43463839	44888839	1	rs547435395	44063766	1.5085615568443e-4	ENSG00000186868	MAPT	YES	intron_variant	MODIFIER	Transcript	ENST00000347967.5	protein_coding	6893	NA	NA
068	L1	17	43463839	44888839	1	rs547435395	44063766	1.5085615568443e-4	ENSG00000186868	MAPT	YES	intron_variant	MODIFIER	Transcript	ENST00000351559.5	protein_coding	6893	NA	NA
068	L1	17	43463839	44888839	1	rs547435395	44063766	1.5085615568443e-4	ENSG00000186868	MAPT	YES	intron_variant	MODIFIER	Transcript	ENST00000415613.2	protein_coding	6893	NA	NA
068	L1	17	43463839	44888839	1	rs547435395	44063766	1.5085615568443e-4	ENSG00000186868	MAPT	YES	intron_variant	MODIFIER	Transcript	ENST00000420682.2	protein_coding	6893	NA	NA
068	L1	17	43463839	44888839	1	rs547435395	44063766	1.5085615568443e-4	ENSG00000186868	MAPT	YES	intron_variant	MODIFIER	Transcript	ENST00000431008.3	protein_coding	6893	NA	NA
068	L1	17	43463839	44888839	1	rs547435395	44063766	1.5085615568443e-4	ENSG00000186868	MAPT	YES	intron_variant	MODIFIER	Transcript	ENST00000446361.3	protein_coding	6893	NA	NA
068	L1	17	43463839	44888839	1	rs547435395	44063766	1.5085615568443e-4	ENSG00000186868	MAPT	YES	intron_variant	MODIFIER	Transcript	ENST00000535772.1	protein_coding	6893	NA	NA
068	L1	17	43463839	44888839	1	rs547435395	44063766	1.5085615568443e-4	ENSG00000186868	MAPT	YES	intron_variant,non_coding_transcript_variant	MODIFIER	Transcript	ENST00000570299.1	processed_transcript	6893	NA	NA
068	L1	17	43463839	44888839	1	rs547435395	44063766	1.5085615568443e-4	ENSG00000186868	MAPT	YES	intron_variant	MODIFIER	Transcript	ENST00000571987.1	protein_coding	6893	NA	NA
068	L1	17	43463839	44888839	1	rs547435395	44063766	1.5085615568443e-4	ENSG00000186868	MAPT	YES	intron_variant	MODIFIER	Transcript	ENST00000574436.1	protein_coding	6893	NA	NA
068	L1	17	43463839	44888839	1	rs547435395	44063766	1.5085615568443e-4	ENSG00000186868	MAPT	YES	downstream_gene_variant	MODIFIER	Transcript	ENST00000576238.1	retained_intron	6893	NA	NA
068	L1	17	43463839	44888839	1	rs547435395	44063766	1.5085615568443e-4	ENSG00000186868	MAPT	YES	intron_variant	MODIFIER	Transcript	ENST00000576518.1	protein_coding	6893	NA	NA
068	L1	17	43463839	44888839	1	rs547435395	44063766	1.5085615568443e-4	ENSG00000186868	MAPT	YES	intron_variant,non_coding_transcript_variant	MODIFIER	Transcript	ENST00000577017.1	processed_transcript	6893	NA	NA
068	L1	17	43463839	44888839	1	rs531217003	44063393	1.5085269671168e-4	ENSG00000186868	MAPT	YES	intron_variant	MODIFIER	Transcript	ENST00000262410.5	protein_coding	6893	NA	NA
068	L1	17	43463839	44888839	1	rs531217003	44063393	1.5085269671168e-4	ENSG00000186868	MAPT	YES	intron_variant	MODIFIER	Transcript	ENST00000334239.8	protein_coding	6893	NA	NA
068	L1	17	43463839	44888839	1	rs531217003	44063393	1.5085269671168e-4	ENSG00000186868	MAPT	YES	intron_variant	MODIFIER	Transcript	ENST00000340799.5	protein_coding	6893	NA	NA
068	L1	17	43463839	44888839	1	rs531217003	44063393	1.5085269671168e-4	ENSG00000186868	MAPT	YES	intron_variant	MODIFIER	Transcript	ENST00000344290.5	protein_coding	6893	NA	NA
068	L1	17	43463839	44888839	1	rs531217003	44063393	1.5085269671168e-4	ENSG00000186868	MAPT	YES	intron_variant	MODIFIER	Transcript	ENST00000347967.5	protein_coding	6893	NA	NA
068	L1	17	43463839	44888839	1	rs531217003	44063393	1.5085269671168e-4	ENSG00000186868	MAPT	YES	intron_variant	MODIFIER	Transcript	ENST00000351559.5	protein_coding	6893	NA	NA
068	L1	17	43463839	44888839	1	rs531217003	44063393	1.5085269671168e-4	ENSG00000186868	MAPT	YES	intron_variant	MODIFIER	Transcript	ENST00000415613.2	protein_coding	6893	NA	NA
068	L1	17	43463839	44888839	1	rs531217003	44063393	1.5085269671168e-4	ENSG00000186868	MAPT	YES	intron_variant	MODIFIER	Transcript	ENST00000420682.2	protein_coding	6893	NA	NA
068	L1	17	43463839	44888839	1	rs531217003	44063393	1.5085269671168e-4	ENSG00000186868	MAPT	YES	intron_variant	MODIFIER	Transcript	ENST00000431008.3	protein_coding	6893	NA	NA
068	L1	17	43463839	44888839	1	rs531217003	44063393	1.5085269671168e-4	ENSG00000186868	MAPT	YES	intron_variant	MODIFIER	Transcript	ENST00000446361.3	protein_coding	6893	NA	NA
068	L1	17	43463839	44888839	1	rs531217003	44063393	1.5085269671168e-4	ENSG00000186868	MAPT	YES	intron_variant	MODIFIER	Transcript	ENST00000535772.1	protein_coding	6893	NA	NA
068	L1	17	43463839	44888839	1	rs531217003	44063393	1.5085269671168e-4	ENSG00000186868	MAPT	YES	intron_variant,non_coding_transcript_variant	MODIFIER	Transcript	ENST00000570299.1	processed_transcript	6893	NA	NA
068	L1	17	43463839	44888839	1	rs531217003	44063393	1.5085269671168e-4	ENSG00000186868	MAPT	YES	intron_variant	MODIFIER	Transcript	ENST00000571987.1	protein_coding	6893	NA	NA
068	L1	17	43463839	44888839	1	rs531217003	44063393	1.5085269671168e-4	ENSG00000186868	MAPT	YES	intron_variant	MODIFIER	Transcript	ENST00000574436.1	protein_coding	6893	NA	NA
068	L1	17	43463839	44888839	1	rs531217003	44063393	1.5085269671168e-4	ENSG00000186868	MAPT	YES	downstream_gene_variant	MODIFIER	Transcript	ENST00000576238.1	retained_intron	6893	NA	NA
068	L1	17	43463839	44888839	1	rs531217003	44063393	1.5085269671168e-4	ENSG00000186868	MAPT	YES	intron_variant	MODIFIER	Transcript	ENST00000576518.1	protein_coding	6893	NA	NA
068	L1	17	43463839	44888839	1	rs531217003	44063393	1.5085269671168e-4	ENSG00000186868	MAPT	YES	intron_variant,non_coding_transcript_variant	MODIFIER	Transcript	ENST00000577017.1	processed_transcript	6893	NA	NA
068	L1	17	43463839	44888839	1	rs541986174	44063140	1.5083995970863e-4	ENSG00000186868	MAPT	YES	intron_variant	MODIFIER	Transcript	ENST00000262410.5	protein_coding	6893	NA	NA
068	L1	17	43463839	44888839	1	rs541986174	44063140	1.5083995970863e-4	ENSG00000186868	MAPT	YES	intron_variant	MODIFIER	Transcript	ENST00000334239.8	protein_coding	6893	NA	NA
068	L1	17	43463839	44888839	1	rs541986174	44063140	1.5083995970863e-4	ENSG00000186868	MAPT	YES	intron_variant	MODIFIER	Transcript	ENST00000340799.5	protein_coding	6893	NA	NA
068	L1	17	43463839	44888839	1	rs541986174	44063140	1.5083995970863e-4	ENSG00000186868	MAPT	YES	intron_variant	MODIFIER	Transcript	ENST00000344290.5	protein_coding	6893	NA	NA
068	L1	17	43463839	44888839	1	rs541986174	44063140	1.5083995970863e-4	ENSG00000186868	MAPT	YES	intron_variant	MODIFIER	Transcript	ENST00000347967.5	protein_coding	6893	NA	NA
068	L1	17	43463839	44888839	1	rs541986174	44063140	1.5083995970863e-4	ENSG00000186868	MAPT	YES	intron_variant	MODIFIER	Transcript	ENST00000351559.5	protein_coding	6893	NA	NA
068	L1	17	43463839	44888839	1	rs541986174	44063140	1.5083995970863e-4	ENSG00000186868	MAPT	YES	intron_variant	MODIFIER	Transcript	ENST00000415613.2	protein_coding	6893	NA	NA
068	L1	17	43463839	44888839	1	rs541986174	44063140	1.5083995970863e-4	ENSG00000186868	MAPT	YES	intron_variant	MODIFIER	Transcript	ENST00000420682.2	protein_coding	6893	NA	NA
068	L1	17	43463839	44888839	1	rs541986174	44063140	1.5083995970863e-4	ENSG00000186868	MAPT	YES	intron_variant	MODIFIER	Transcript	ENST00000431008.3	protein_coding	6893	NA	NA
068	L1	17	43463839	44888839	1	rs541986174	44063140	1.5083995970863e-4	ENSG00000186868	MAPT	YES	intron_variant	MODIFIER	Transcript	ENST00000446361.3	protein_coding	6893	NA	NA
068	L1	17	43463839	44888839	1	rs541986174	44063140	1.5083995970863e-4	ENSG00000186868	MAPT	YES	intron_variant	MODIFIER	Transcript	ENST00000535772.1	protein_coding	6893	NA	NA
068	L1	17	43463839	44888839	1	rs541986174	44063140	1.5083995970863e-4	ENSG00000186868	MAPT	YES	intron_variant,non_coding_transcript_variant	MODIFIER	Transcript	ENST00000570299.1	processed_transcript	6893	NA	NA
068	L1	17	43463839	44888839	1	rs541986174	44063140	1.5083995970863e-4	ENSG00000186868	MAPT	YES	intron_variant	MODIFIER	Transcript	ENST00000571987.1	protein_coding	6893	NA	NA
068	L1	17	43463839	44888839	1	rs541986174	44063140	1.5083995970863e-4	ENSG00000186868	MAPT	YES	intron_variant	MODIFIER	Transcript	ENST00000574436.1	protein_coding	6893	NA	NA
068	L1	17	43463839	44888839	1	rs541986174	44063140	1.5083995970863e-4	ENSG00000186868	MAPT	YES	downstream_gene_variant	MODIFIER	Transcript	ENST00000576238.1	retained_intron	6893	NA	NA
068	L1	17	43463839	44888839	1	rs541986174	44063140	1.5083995970863e-4	ENSG00000186868	MAPT	YES	intron_variant	MODIFIER	Transcript	ENST00000576518.1	protein_coding	6893	NA	NA
068	L1	17	43463839	44888839	1	rs541986174	44063140	1.5083995970863e-4	ENSG00000186868	MAPT	YES	intron_variant,non_coding_transcript_variant	MODIFIER	Transcript	ENST00000577017.1	processed_transcript	6893	NA	NA
068	L1	17	43463839	44888839	1	rs576389326	44062337	1.5078507055033e-4	ENSG00000186868	MAPT	YES	intron_variant	MODIFIER	Transcript	ENST00000262410.5	protein_coding	6893	NA	NA
068	L1	17	43463839	44888839	1	rs576389326	44062337	1.5078507055033e-4	ENSG00000186868	MAPT	YES	intron_variant	MODIFIER	Transcript	ENST00000334239.8	protein_coding	6893	NA	NA
068	L1	17	43463839	44888839	1	rs576389326	44062337	1.5078507055033e-4	ENSG00000186868	MAPT	YES	intron_variant	MODIFIER	Transcript	ENST00000340799.5	protein_coding	6893	NA	NA
068	L1	17	43463839	44888839	1	rs576389326	44062337	1.5078507055033e-4	ENSG00000186868	MAPT	YES	intron_variant	MODIFIER	Transcript	ENST00000344290.5	protein_coding	6893	NA	NA
068	L1	17	43463839	44888839	1	rs576389326	44062337	1.5078507055033e-4	ENSG00000186868	MAPT	YES	intron_variant	MODIFIER	Transcript	ENST00000347967.5	protein_coding	6893	NA	NA
068	L1	17	43463839	44888839	1	rs576389326	44062337	1.5078507055033e-4	ENSG00000186868	MAPT	YES	intron_variant	MODIFIER	Transcript	ENST00000351559.5	protein_coding	6893	NA	NA
068	L1	17	43463839	44888839	1	rs576389326	44062337	1.5078507055033e-4	ENSG00000186868	MAPT	YES	intron_variant	MODIFIER	Transcript	ENST00000415613.2	protein_coding	6893	NA	NA
068	L1	17	43463839	44888839	1	rs576389326	44062337	1.5078507055033e-4	ENSG00000186868	MAPT	YES	intron_variant	MODIFIER	Transcript	ENST00000420682.2	protein_coding	6893	NA	NA
068	L1	17	43463839	44888839	1	rs576389326	44062337	1.5078507055033e-4	ENSG00000186868	MAPT	YES	intron_variant	MODIFIER	Transcript	ENST00000431008.3	protein_coding	6893	NA	NA
068	L1	17	43463839	44888839	1	rs576389326	44062337	1.5078507055033e-4	ENSG00000186868	MAPT	YES	intron_variant	MODIFIER	Transcript	ENST00000446361.3	protein_coding	6893	NA	NA
068	L1	17	43463839	44888839	1	rs576389326	44062337	1.5078507055033e-4	ENSG00000186868	MAPT	YES	intron_variant	MODIFIER	Transcript	ENST00000535772.1	protein_coding	6893	NA	NA
068	L1	17	43463839	44888839	1	rs576389326	44062337	1.5078507055033e-4	ENSG00000186868	MAPT	YES	intron_variant,non_coding_transcript_variant	MODIFIER	Transcript	ENST00000570299.1	processed_transcript	6893	NA	NA
068	L1	17	43463839	44888839	1	rs576389326	44062337	1.5078507055033e-4	ENSG00000186868	MAPT	YES	intron_variant	MODIFIER	Transcript	ENST00000571987.1	protein_coding	6893	NA	NA
068	L1	17	43463839	44888839	1	rs576389326	44062337	1.5078507055033e-4	ENSG00000186868	MAPT	YES	downstream_gene_variant	MODIFIER	Transcript	ENST00000572440.1	retained_intron	6893	NA	NA
068	L1	17	43463839	44888839	1	rs576389326	44062337	1.5078507055033e-4	ENSG00000186868	MAPT	YES	intron_variant	MODIFIER	Transcript	ENST00000574436.1	protein_coding	6893	NA	NA
068	L1	17	43463839	44888839	1	rs576389326	44062337	1.5078507055033e-4	ENSG00000186868	MAPT	YES	downstream_gene_variant	MODIFIER	Transcript	ENST00000576238.1	retained_intron	6893	NA	NA
068	L1	17	43463839	44888839	1	rs576389326	44062337	1.5078507055033e-4	ENSG00000186868	MAPT	YES	intron_variant	MODIFIER	Transcript	ENST00000576518.1	protein_coding	6893	NA	NA
068	L1	17	43463839	44888839	1	rs576389326	44062337	1.5078507055033e-4	ENSG00000186868	MAPT	YES	upstream_gene_variant	MODIFIER	Transcript	ENST00000577017.1	processed_transcript	6893	NA	NA
068	L1	17	43463839	44888839	1	rs538726790	44061696	1.5078280721022e-4	ENSG00000186868	MAPT	YES	intron_variant	MODIFIER	Transcript	ENST00000262410.5	protein_coding	6893	NA	NA
068	L1	17	43463839	44888839	1	rs538726790	44061696	1.5078280721022e-4	ENSG00000186868	MAPT	YES	intron_variant	MODIFIER	Transcript	ENST00000334239.8	protein_coding	6893	NA	NA
068	L1	17	43463839	44888839	1	rs538726790	44061696	1.5078280721022e-4	ENSG00000186868	MAPT	YES	intron_variant	MODIFIER	Transcript	ENST00000340799.5	protein_coding	6893	NA	NA
068	L1	17	43463839	44888839	1	rs538726790	44061696	1.5078280721022e-4	ENSG00000186868	MAPT	YES	intron_variant	MODIFIER	Transcript	ENST00000344290.5	protein_coding	6893	NA	NA
068	L1	17	43463839	44888839	1	rs538726790	44061696	1.5078280721022e-4	ENSG00000186868	MAPT	YES	intron_variant	MODIFIER	Transcript	ENST00000347967.5	protein_coding	6893	NA	NA
068	L1	17	43463839	44888839	1	rs538726790	44061696	1.5078280721022e-4	ENSG00000186868	MAPT	YES	intron_variant	MODIFIER	Transcript	ENST00000351559.5	protein_coding	6893	NA	NA
068	L1	17	43463839	44888839	1	rs538726790	44061696	1.5078280721022e-4	ENSG00000186868	MAPT	YES	intron_variant	MODIFIER	Transcript	ENST00000415613.2	protein_coding	6893	NA	NA
068	L1	17	43463839	44888839	1	rs538726790	44061696	1.5078280721022e-4	ENSG00000186868	MAPT	YES	intron_variant	MODIFIER	Transcript	ENST00000420682.2	protein_coding	6893	NA	NA
068	L1	17	43463839	44888839	1	rs538726790	44061696	1.5078280721022e-4	ENSG00000186868	MAPT	YES	intron_variant	MODIFIER	Transcript	ENST00000431008.3	protein_coding	6893	NA	NA
068	L1	17	43463839	44888839	1	rs538726790	44061696	1.5078280721022e-4	ENSG00000186868	MAPT	YES	intron_variant	MODIFIER	Transcript	ENST00000446361.3	protein_coding	6893	NA	NA
068	L1	17	43463839	44888839	1	rs538726790	44061696	1.5078280721022e-4	ENSG00000186868	MAPT	YES	intron_variant	MODIFIER	Transcript	ENST00000535772.1	protein_coding	6893	NA	NA
068	L1	17	43463839	44888839	1	rs538726790	44061696	1.5078280721022e-4	ENSG00000186868	MAPT	YES	intron_variant,non_coding_transcript_variant	MODIFIER	Transcript	ENST00000570299.1	processed_transcript	6893	NA	NA
068	L1	17	43463839	44888839	1	rs538726790	44061696	1.5078280721022e-4	ENSG00000186868	MAPT	YES	intron_variant	MODIFIER	Transcript	ENST00000571987.1	protein_coding	6893	NA	NA
068	L1	17	43463839	44888839	1	rs538726790	44061696	1.5078280721022e-4	ENSG00000186868	MAPT	YES	downstream_gene_variant	MODIFIER	Transcript	ENST00000572440.1	retained_intron	6893	NA	NA
068	L1	17	43463839	44888839	1	rs538726790	44061696	1.5078280721022e-4	ENSG00000186868	MAPT	YES	intron_variant	MODIFIER	Transcript	ENST00000574436.1	protein_coding	6893	NA	NA
068	L1	17	43463839	44888839	1	rs538726790	44061696	1.5078280721022e-4	ENSG00000186868	MAPT	YES	downstream_gene_variant	MODIFIER	Transcript	ENST00000576238.1	retained_intron	6893	NA	NA
068	L1	17	43463839	44888839	1	rs538726790	44061696	1.5078280721022e-4	ENSG00000186868	MAPT	YES	intron_variant	MODIFIER	Transcript	ENST00000576518.1	protein_coding	6893	NA	NA
068	L1	17	43463839	44888839	1	rs538726790	44061696	1.5078280721022e-4	ENSG00000186868	MAPT	YES	upstream_gene_variant	MODIFIER	Transcript	ENST00000577017.1	processed_transcript	6893	NA	NA
068	L1	17	43463839	44888839	1	rs62063787	44061036	1.5074935638608e-4	ENSG00000186868	MAPT	YES	missense_variant	MODERATE	Transcript	ENST00000262410.5	protein_coding	6893	tolerated(1)	benign(0)
068	L1	17	43463839	44888839	1	rs62063787	44061036	1.5074935638608e-4	ENSG00000186868	MAPT	YES	intron_variant	MODIFIER	Transcript	ENST00000334239.8	protein_coding	6893	NA	NA
068	L1	17	43463839	44888839	1	rs62063787	44061036	1.5074935638608e-4	ENSG00000186868	MAPT	YES	intron_variant	MODIFIER	Transcript	ENST00000340799.5	protein_coding	6893	NA	NA
068	L1	17	43463839	44888839	1	rs62063787	44061036	1.5074935638608e-4	ENSG00000186868	MAPT	YES	missense_variant	MODERATE	Transcript	ENST00000344290.5	protein_coding	6893	tolerated(1)	benign(0)
068	L1	17	43463839	44888839	1	rs62063787	44061036	1.5074935638608e-4	ENSG00000186868	MAPT	YES	intron_variant	MODIFIER	Transcript	ENST00000347967.5	protein_coding	6893	NA	NA
068	L1	17	43463839	44888839	1	rs62063787	44061036	1.5074935638608e-4	ENSG00000186868	MAPT	YES	intron_variant	MODIFIER	Transcript	ENST00000351559.5	protein_coding	6893	NA	NA
068	L1	17	43463839	44888839	1	rs62063787	44061036	1.5074935638608e-4	ENSG00000186868	MAPT	YES	missense_variant	MODERATE	Transcript	ENST00000415613.2	protein_coding	6893	tolerated(1)	benign(0)
068	L1	17	43463839	44888839	1	rs62063787	44061036	1.5074935638608e-4	ENSG00000186868	MAPT	YES	intron_variant	MODIFIER	Transcript	ENST00000420682.2	protein_coding	6893	NA	NA
068	L1	17	43463839	44888839	1	rs62063787	44061036	1.5074935638608e-4	ENSG00000186868	MAPT	YES	intron_variant	MODIFIER	Transcript	ENST00000431008.3	protein_coding	6893	NA	NA
068	L1	17	43463839	44888839	1	rs62063787	44061036	1.5074935638608e-4	ENSG00000186868	MAPT	YES	intron_variant	MODIFIER	Transcript	ENST00000446361.3	protein_coding	6893	NA	NA
068	L1	17	43463839	44888839	1	rs62063787	44061036	1.5074935638608e-4	ENSG00000186868	MAPT	YES	intron_variant	MODIFIER	Transcript	ENST00000535772.1	protein_coding	6893	NA	NA
068	L1	17	43463839	44888839	1	rs62063787	44061036	1.5074935638608e-4	ENSG00000186868	MAPT	YES	intron_variant,non_coding_transcript_variant	MODIFIER	Transcript	ENST00000570299.1	processed_transcript	6893	NA	NA
068	L1	17	43463839	44888839	1	rs62063787	44061036	1.5074935638608e-4	ENSG00000186868	MAPT	YES	missense_variant	MODERATE	Transcript	ENST00000571987.1	protein_coding	6893	tolerated(1)	benign(0)
068	L1	17	43463839	44888839	1	rs62063787	44061036	1.5074935638608e-4	ENSG00000186868	MAPT	YES	downstream_gene_variant	MODIFIER	Transcript	ENST00000572440.1	retained_intron	6893	NA	NA
068	L1	17	43463839	44888839	1	rs62063787	44061036	1.5074935638608e-4	ENSG00000186868	MAPT	YES	intron_variant	MODIFIER	Transcript	ENST00000574436.1	protein_coding	6893	NA	NA
068	L1	17	43463839	44888839	1	rs62063787	44061036	1.5074935638608e-4	ENSG00000186868	MAPT	YES	non_coding_transcript_exon_variant	MODIFIER	Transcript	ENST00000576238.1	retained_intron	6893	NA	NA
068	L1	17	43463839	44888839	1	rs62063787	44061036	1.5074935638608e-4	ENSG00000186868	MAPT	YES	intron_variant	MODIFIER	Transcript	ENST00000576518.1	protein_coding	6893	NA	NA
068	L1	17	43463839	44888839	1	rs62063787	44061036	1.5074935638608e-4	ENSG00000186868	MAPT	YES	upstream_gene_variant	MODIFIER	Transcript	ENST00000577017.1	processed_transcript	6893	NA	NA
068	L1	17	43463839	44888839	1	rs62063786	44061023	1.5074313234356e-4	ENSG00000186868	MAPT	YES	missense_variant	MODERATE	Transcript	ENST00000262410.5	protein_coding	6893	tolerated(0.05)	benign(0.023)
068	L1	17	43463839	44888839	1	rs62063786	44061023	1.5074313234356e-4	ENSG00000186868	MAPT	YES	intron_variant	MODIFIER	Transcript	ENST00000334239.8	protein_coding	6893	NA	NA
068	L1	17	43463839	44888839	1	rs62063786	44061023	1.5074313234356e-4	ENSG00000186868	MAPT	YES	intron_variant	MODIFIER	Transcript	ENST00000340799.5	protein_coding	6893	NA	NA
068	L1	17	43463839	44888839	1	rs62063786	44061023	1.5074313234356e-4	ENSG00000186868	MAPT	YES	missense_variant	MODERATE	Transcript	ENST00000344290.5	protein_coding	6893	tolerated(0.06)	benign(0.035)
068	L1	17	43463839	44888839	1	rs62063786	44061023	1.5074313234356e-4	ENSG00000186868	MAPT	YES	intron_variant	MODIFIER	Transcript	ENST00000347967.5	protein_coding	6893	NA	NA
068	L1	17	43463839	44888839	1	rs62063786	44061023	1.5074313234356e-4	ENSG00000186868	MAPT	YES	intron_variant	MODIFIER	Transcript	ENST00000351559.5	protein_coding	6893	NA	NA
068	L1	17	43463839	44888839	1	rs62063786	44061023	1.5074313234356e-4	ENSG00000186868	MAPT	YES	missense_variant	MODERATE	Transcript	ENST00000415613.2	protein_coding	6893	tolerated(0.06)	benign(0.035)
068	L1	17	43463839	44888839	1	rs62063786	44061023	1.5074313234356e-4	ENSG00000186868	MAPT	YES	intron_variant	MODIFIER	Transcript	ENST00000420682.2	protein_coding	6893	NA	NA
068	L1	17	43463839	44888839	1	rs62063786	44061023	1.5074313234356e-4	ENSG00000186868	MAPT	YES	intron_variant	MODIFIER	Transcript	ENST00000431008.3	protein_coding	6893	NA	NA
068	L1	17	43463839	44888839	1	rs62063786	44061023	1.5074313234356e-4	ENSG00000186868	MAPT	YES	intron_variant	MODIFIER	Transcript	ENST00000446361.3	protein_coding	6893	NA	NA
068	L1	17	43463839	44888839	1	rs62063786	44061023	1.5074313234356e-4	ENSG00000186868	MAPT	YES	intron_variant	MODIFIER	Transcript	ENST00000535772.1	protein_coding	6893	NA	NA
068	L1	17	43463839	44888839	1	rs62063786	44061023	1.5074313234356e-4	ENSG00000186868	MAPT	YES	intron_variant,non_coding_transcript_variant	MODIFIER	Transcript	ENST00000570299.1	processed_transcript	6893	NA	NA
068	L1	17	43463839	44888839	1	rs62063786	44061023	1.5074313234356e-4	ENSG00000186868	MAPT	YES	missense_variant	MODERATE	Transcript	ENST00000571987.1	protein_coding	6893	tolerated(0.05)	benign(0.023)
068	L1	17	43463839	44888839	1	rs62063786	44061023	1.5074313234356e-4	ENSG00000186868	MAPT	YES	downstream_gene_variant	MODIFIER	Transcript	ENST00000572440.1	retained_intron	6893	NA	NA
068	L1	17	43463839	44888839	1	rs62063786	44061023	1.5074313234356e-4	ENSG00000186868	MAPT	YES	intron_variant	MODIFIER	Transcript	ENST00000574436.1	protein_coding	6893	NA	NA
068	L1	17	43463839	44888839	1	rs62063786	44061023	1.5074313234356e-4	ENSG00000186868	MAPT	YES	non_coding_transcript_exon_variant	MODIFIER	Transcript	ENST00000576238.1	retained_intron	6893	NA	NA
068	L1	17	43463839	44888839	1	rs62063786	44061023	1.5074313234356e-4	ENSG00000186868	MAPT	YES	intron_variant	MODIFIER	Transcript	ENST00000576518.1	protein_coding	6893	NA	NA
068	L1	17	43463839	44888839	1	rs62063786	44061023	1.5074313234356e-4	ENSG00000186868	MAPT	YES	upstream_gene_variant	MODIFIER	Transcript	ENST00000577017.1	processed_transcript	6893	NA	NA
068	L1	17	43463839	44888839	1	rs62063282	44039043	1.5069683195843e-4	ENSG00000186868	MAPT	YES	intron_variant	MODIFIER	Transcript	ENST00000262410.5	protein_coding	6893	NA	NA
068	L1	17	43463839	44888839	1	rs62063282	44039043	1.5069683195843e-4	ENSG00000186868	MAPT	YES	intron_variant	MODIFIER	Transcript	ENST00000334239.8	protein_coding	6893	NA	NA
068	L1	17	43463839	44888839	1	rs62063282	44039043	1.5069683195843e-4	ENSG00000186868	MAPT	YES	intron_variant	MODIFIER	Transcript	ENST00000340799.5	protein_coding	6893	NA	NA
068	L1	17	43463839	44888839	1	rs62063282	44039043	1.5069683195843e-4	ENSG00000186868	MAPT	YES	intron_variant	MODIFIER	Transcript	ENST00000344290.5	protein_coding	6893	NA	NA
068	L1	17	43463839	44888839	1	rs62063282	44039043	1.5069683195843e-4	ENSG00000186868	MAPT	YES	intron_variant	MODIFIER	Transcript	ENST00000347967.5	protein_coding	6893	NA	NA
068	L1	17	43463839	44888839	1	rs62063282	44039043	1.5069683195843e-4	ENSG00000186868	MAPT	YES	intron_variant	MODIFIER	Transcript	ENST00000351559.5	protein_coding	6893	NA	NA
068	L1	17	43463839	44888839	1	rs62063282	44039043	1.5069683195843e-4	ENSG00000186868	MAPT	YES	upstream_gene_variant	MODIFIER	Transcript	ENST00000415613.2	protein_coding	6893	NA	NA
068	L1	17	43463839	44888839	1	rs62063282	44039043	1.5069683195843e-4	ENSG00000186868	MAPT	YES	upstream_gene_variant	MODIFIER	Transcript	ENST00000420682.2	protein_coding	6893	NA	NA
068	L1	17	43463839	44888839	1	rs62063282	44039043	1.5069683195843e-4	ENSG00000186868	MAPT	YES	upstream_gene_variant	MODIFIER	Transcript	ENST00000431008.3	protein_coding	6893	NA	NA
068	L1	17	43463839	44888839	1	rs62063282	44039043	1.5069683195843e-4	ENSG00000186868	MAPT	YES	intron_variant	MODIFIER	Transcript	ENST00000446361.3	protein_coding	6893	NA	NA
068	L1	17	43463839	44888839	1	rs62063282	44039043	1.5069683195843e-4	ENSG00000186868	MAPT	YES	intron_variant	MODIFIER	Transcript	ENST00000535772.1	protein_coding	6893	NA	NA
068	L1	17	43463839	44888839	1	rs62063282	44039043	1.5069683195843e-4	ENSG00000186868	MAPT	YES	intron_variant,non_coding_transcript_variant	MODIFIER	Transcript	ENST00000570299.1	processed_transcript	6893	NA	NA
068	L1	17	43463839	44888839	1	rs62063282	44039043	1.5069683195843e-4	ENSG00000186868	MAPT	YES	intron_variant,NMD_transcript_variant	MODIFIER	Transcript	ENST00000571311.1	nonsense_mediated_decay	6893	NA	NA
068	L1	17	43463839	44888839	1	rs62063282	44039043	1.5069683195843e-4	ENSG00000186868	MAPT	YES	upstream_gene_variant	MODIFIER	Transcript	ENST00000571987.1	protein_coding	6893	NA	NA
068	L1	17	43463839	44888839	1	rs62063282	44039043	1.5069683195843e-4	ENSG00000186868	MAPT	YES	upstream_gene_variant	MODIFIER	Transcript	ENST00000574436.1	protein_coding	6893	NA	NA
068	L1	17	43463839	44888839	1	rs62063784	44059775	1.5067836172587e-4	ENSG00000186868	MAPT	YES	intron_variant	MODIFIER	Transcript	ENST00000262410.5	protein_coding	6893	NA	NA
068	L1	17	43463839	44888839	1	rs62063784	44059775	1.5067836172587e-4	ENSG00000186868	MAPT	YES	intron_variant	MODIFIER	Transcript	ENST00000334239.8	protein_coding	6893	NA	NA
068	L1	17	43463839	44888839	1	rs62063784	44059775	1.5067836172587e-4	ENSG00000186868	MAPT	YES	intron_variant	MODIFIER	Transcript	ENST00000340799.5	protein_coding	6893	NA	NA
068	L1	17	43463839	44888839	1	rs62063784	44059775	1.5067836172587e-4	ENSG00000186868	MAPT	YES	intron_variant	MODIFIER	Transcript	ENST00000344290.5	protein_coding	6893	NA	NA
068	L1	17	43463839	44888839	1	rs62063784	44059775	1.5067836172587e-4	ENSG00000186868	MAPT	YES	intron_variant	MODIFIER	Transcript	ENST00000347967.5	protein_coding	6893	NA	NA
068	L1	17	43463839	44888839	1	rs62063784	44059775	1.5067836172587e-4	ENSG00000186868	MAPT	YES	intron_variant	MODIFIER	Transcript	ENST00000351559.5	protein_coding	6893	NA	NA
068	L1	17	43463839	44888839	1	rs62063784	44059775	1.5067836172587e-4	ENSG00000186868	MAPT	YES	intron_variant	MODIFIER	Transcript	ENST00000415613.2	protein_coding	6893	NA	NA
068	L1	17	43463839	44888839	1	rs62063784	44059775	1.5067836172587e-4	ENSG00000186868	MAPT	YES	intron_variant	MODIFIER	Transcript	ENST00000420682.2	protein_coding	6893	NA	NA
068	L1	17	43463839	44888839	1	rs62063784	44059775	1.5067836172587e-4	ENSG00000186868	MAPT	YES	intron_variant	MODIFIER	Transcript	ENST00000431008.3	protein_coding	6893	NA	NA
068	L1	17	43463839	44888839	1	rs62063784	44059775	1.5067836172587e-4	ENSG00000186868	MAPT	YES	intron_variant	MODIFIER	Transcript	ENST00000446361.3	protein_coding	6893	NA	NA
068	L1	17	43463839	44888839	1	rs62063784	44059775	1.5067836172587e-4	ENSG00000186868	MAPT	YES	intron_variant	MODIFIER	Transcript	ENST00000535772.1	protein_coding	6893	NA	NA
068	L1	17	43463839	44888839	1	rs62063784	44059775	1.5067836172587e-4	ENSG00000186868	MAPT	YES	intron_variant,non_coding_transcript_variant	MODIFIER	Transcript	ENST00000570299.1	processed_transcript	6893	NA	NA
068	L1	17	43463839	44888839	1	rs62063784	44059775	1.5067836172587e-4	ENSG00000186868	MAPT	YES	downstream_gene_variant	MODIFIER	Transcript	ENST00000571311.1	nonsense_mediated_decay	6893	NA	NA
068	L1	17	43463839	44888839	1	rs62063784	44059775	1.5067836172587e-4	ENSG00000186868	MAPT	YES	intron_variant	MODIFIER	Transcript	ENST00000571987.1	protein_coding	6893	NA	NA
068	L1	17	43463839	44888839	1	rs62063784	44059775	1.5067836172587e-4	ENSG00000186868	MAPT	YES	downstream_gene_variant	MODIFIER	Transcript	ENST00000572440.1	retained_intron	6893	NA	NA
068	L1	17	43463839	44888839	1	rs62063784	44059775	1.5067836172587e-4	ENSG00000186868	MAPT	YES	intron_variant	MODIFIER	Transcript	ENST00000574436.1	protein_coding	6893	NA	NA
068	L1	17	43463839	44888839	1	rs62063784	44059775	1.5067836172587e-4	ENSG00000186868	MAPT	YES	upstream_gene_variant	MODIFIER	Transcript	ENST00000576238.1	retained_intron	6893	NA	NA
068	L1	17	43463839	44888839	1	rs62063784	44059775	1.5067836172587e-4	ENSG00000186868	MAPT	YES	intron_variant	MODIFIER	Transcript	ENST00000576518.1	protein_coding	6893	NA	NA
068	L1	17	43463839	44888839	1	rs62063784	44059775	1.5067836172587e-4	ENSG00000186868	MAPT	YES	upstream_gene_variant	MODIFIER	Transcript	ENST00000577017.1	processed_transcript	6893	NA	NA
068	L1	17	43463839	44888839	1	rs55780945	44040120	1.5062240446886e-4	ENSG00000186868	MAPT	YES	intron_variant	MODIFIER	Transcript	ENST00000262410.5	protein_coding	6893	NA	NA
068	L1	17	43463839	44888839	1	rs55780945	44040120	1.5062240446886e-4	ENSG00000186868	MAPT	YES	intron_variant	MODIFIER	Transcript	ENST00000334239.8	protein_coding	6893	NA	NA
068	L1	17	43463839	44888839	1	rs55780945	44040120	1.5062240446886e-4	ENSG00000186868	MAPT	YES	intron_variant	MODIFIER	Transcript	ENST00000340799.5	protein_coding	6893	NA	NA
068	L1	17	43463839	44888839	1	rs55780945	44040120	1.5062240446886e-4	ENSG00000186868	MAPT	YES	intron_variant	MODIFIER	Transcript	ENST00000344290.5	protein_coding	6893	NA	NA
068	L1	17	43463839	44888839	1	rs55780945	44040120	1.5062240446886e-4	ENSG00000186868	MAPT	YES	intron_variant	MODIFIER	Transcript	ENST00000347967.5	protein_coding	6893	NA	NA
068	L1	17	43463839	44888839	1	rs55780945	44040120	1.5062240446886e-4	ENSG00000186868	MAPT	YES	intron_variant	MODIFIER	Transcript	ENST00000351559.5	protein_coding	6893	NA	NA
068	L1	17	43463839	44888839	1	rs55780945	44040120	1.5062240446886e-4	ENSG00000186868	MAPT	YES	intron_variant	MODIFIER	Transcript	ENST00000415613.2	protein_coding	6893	NA	NA
068	L1	17	43463839	44888839	1	rs55780945	44040120	1.5062240446886e-4	ENSG00000186868	MAPT	YES	intron_variant	MODIFIER	Transcript	ENST00000420682.2	protein_coding	6893	NA	NA
068	L1	17	43463839	44888839	1	rs55780945	44040120	1.5062240446886e-4	ENSG00000186868	MAPT	YES	intron_variant	MODIFIER	Transcript	ENST00000431008.3	protein_coding	6893	NA	NA
068	L1	17	43463839	44888839	1	rs55780945	44040120	1.5062240446886e-4	ENSG00000186868	MAPT	YES	intron_variant	MODIFIER	Transcript	ENST00000446361.3	protein_coding	6893	NA	NA
068	L1	17	43463839	44888839	1	rs55780945	44040120	1.5062240446886e-4	ENSG00000186868	MAPT	YES	intron_variant	MODIFIER	Transcript	ENST00000535772.1	protein_coding	6893	NA	NA
068	L1	17	43463839	44888839	1	rs55780945	44040120	1.5062240446886e-4	ENSG00000186868	MAPT	YES	intron_variant,non_coding_transcript_variant	MODIFIER	Transcript	ENST00000570299.1	processed_transcript	6893	NA	NA
068	L1	17	43463839	44888839	1	rs55780945	44040120	1.5062240446886e-4	ENSG00000186868	MAPT	YES	intron_variant,NMD_transcript_variant	MODIFIER	Transcript	ENST00000571311.1	nonsense_mediated_decay	6893	NA	NA
068	L1	17	43463839	44888839	1	rs55780945	44040120	1.5062240446886e-4	ENSG00000186868	MAPT	YES	intron_variant	MODIFIER	Transcript	ENST00000571987.1	protein_coding	6893	NA	NA
068	L1	17	43463839	44888839	1	rs55780945	44040120	1.5062240446886e-4	ENSG00000186868	MAPT	YES	intron_variant	MODIFIER	Transcript	ENST00000574436.1	protein_coding	6893	NA	NA
068	L1	17	43463839	44888839	1	rs62063783	44059215	1.5055161686078e-4	ENSG00000186868	MAPT	YES	intron_variant	MODIFIER	Transcript	ENST00000262410.5	protein_coding	6893	NA	NA
068	L1	17	43463839	44888839	1	rs62063783	44059215	1.5055161686078e-4	ENSG00000186868	MAPT	YES	intron_variant	MODIFIER	Transcript	ENST00000334239.8	protein_coding	6893	NA	NA
068	L1	17	43463839	44888839	1	rs62063783	44059215	1.5055161686078e-4	ENSG00000186868	MAPT	YES	intron_variant	MODIFIER	Transcript	ENST00000340799.5	protein_coding	6893	NA	NA
068	L1	17	43463839	44888839	1	rs62063783	44059215	1.5055161686078e-4	ENSG00000186868	MAPT	YES	intron_variant	MODIFIER	Transcript	ENST00000344290.5	protein_coding	6893	NA	NA
068	L1	17	43463839	44888839	1	rs62063783	44059215	1.5055161686078e-4	ENSG00000186868	MAPT	YES	intron_variant	MODIFIER	Transcript	ENST00000347967.5	protein_coding	6893	NA	NA
068	L1	17	43463839	44888839	1	rs62063783	44059215	1.5055161686078e-4	ENSG00000186868	MAPT	YES	intron_variant	MODIFIER	Transcript	ENST00000351559.5	protein_coding	6893	NA	NA
068	L1	17	43463839	44888839	1	rs62063783	44059215	1.5055161686078e-4	ENSG00000186868	MAPT	YES	intron_variant	MODIFIER	Transcript	ENST00000415613.2	protein_coding	6893	NA	NA
068	L1	17	43463839	44888839	1	rs62063783	44059215	1.5055161686078e-4	ENSG00000186868	MAPT	YES	intron_variant	MODIFIER	Transcript	ENST00000420682.2	protein_coding	6893	NA	NA
068	L1	17	43463839	44888839	1	rs62063783	44059215	1.5055161686078e-4	ENSG00000186868	MAPT	YES	intron_variant	MODIFIER	Transcript	ENST00000431008.3	protein_coding	6893	NA	NA
068	L1	17	43463839	44888839	1	rs62063783	44059215	1.5055161686078e-4	ENSG00000186868	MAPT	YES	intron_variant	MODIFIER	Transcript	ENST00000446361.3	protein_coding	6893	NA	NA
068	L1	17	43463839	44888839	1	rs62063783	44059215	1.5055161686078e-4	ENSG00000186868	MAPT	YES	intron_variant	MODIFIER	Transcript	ENST00000535772.1	protein_coding	6893	NA	NA
068	L1	17	43463839	44888839	1	rs62063783	44059215	1.5055161686078e-4	ENSG00000186868	MAPT	YES	intron_variant,non_coding_transcript_variant	MODIFIER	Transcript	ENST00000570299.1	processed_transcript	6893	NA	NA
068	L1	17	43463839	44888839	1	rs62063783	44059215	1.5055161686078e-4	ENSG00000186868	MAPT	YES	downstream_gene_variant	MODIFIER	Transcript	ENST00000571311.1	nonsense_mediated_decay	6893	NA	NA
068	L1	17	43463839	44888839	1	rs62063783	44059215	1.5055161686078e-4	ENSG00000186868	MAPT	YES	intron_variant	MODIFIER	Transcript	ENST00000571987.1	protein_coding	6893	NA	NA
068	L1	17	43463839	44888839	1	rs62063783	44059215	1.5055161686078e-4	ENSG00000186868	MAPT	YES	downstream_gene_variant	MODIFIER	Transcript	ENST00000572440.1	retained_intron	6893	NA	NA
068	L1	17	43463839	44888839	1	rs62063783	44059215	1.5055161686078e-4	ENSG00000186868	MAPT	YES	intron_variant	MODIFIER	Transcript	ENST00000574436.1	protein_coding	6893	NA	NA
068	L1	17	43463839	44888839	1	rs62063783	44059215	1.5055161686078e-4	ENSG00000186868	MAPT	YES	upstream_gene_variant	MODIFIER	Transcript	ENST00000576238.1	retained_intron	6893	NA	NA
068	L1	17	43463839	44888839	1	rs62063783	44059215	1.5055161686078e-4	ENSG00000186868	MAPT	YES	intron_variant	MODIFIER	Transcript	ENST00000576518.1	protein_coding	6893	NA	NA
068	L1	17	43463839	44888839	1	rs62063783	44059215	1.5055161686078e-4	ENSG00000186868	MAPT	YES	upstream_gene_variant	MODIFIER	Transcript	ENST00000577017.1	processed_transcript	6893	NA	NA
068	L1	17	43463839	44888839	1	rs55711941	44040823	1.5053041414715e-4	ENSG00000186868	MAPT	YES	intron_variant	MODIFIER	Transcript	ENST00000262410.5	protein_coding	6893	NA	NA
068	L1	17	43463839	44888839	1	rs55711941	44040823	1.5053041414715e-4	ENSG00000186868	MAPT	YES	intron_variant	MODIFIER	Transcript	ENST00000334239.8	protein_coding	6893	NA	NA
068	L1	17	43463839	44888839	1	rs55711941	44040823	1.5053041414715e-4	ENSG00000186868	MAPT	YES	intron_variant	MODIFIER	Transcript	ENST00000340799.5	protein_coding	6893	NA	NA
068	L1	17	43463839	44888839	1	rs55711941	44040823	1.5053041414715e-4	ENSG00000186868	MAPT	YES	intron_variant	MODIFIER	Transcript	ENST00000344290.5	protein_coding	6893	NA	NA
068	L1	17	43463839	44888839	1	rs55711941	44040823	1.5053041414715e-4	ENSG00000186868	MAPT	YES	intron_variant	MODIFIER	Transcript	ENST00000347967.5	protein_coding	6893	NA	NA
068	L1	17	43463839	44888839	1	rs55711941	44040823	1.5053041414715e-4	ENSG00000186868	MAPT	YES	intron_variant	MODIFIER	Transcript	ENST00000351559.5	protein_coding	6893	NA	NA
068	L1	17	43463839	44888839	1	rs55711941	44040823	1.5053041414715e-4	ENSG00000186868	MAPT	YES	intron_variant	MODIFIER	Transcript	ENST00000415613.2	protein_coding	6893	NA	NA
068	L1	17	43463839	44888839	1	rs55711941	44040823	1.5053041414715e-4	ENSG00000186868	MAPT	YES	intron_variant	MODIFIER	Transcript	ENST00000420682.2	protein_coding	6893	NA	NA
068	L1	17	43463839	44888839	1	rs55711941	44040823	1.5053041414715e-4	ENSG00000186868	MAPT	YES	intron_variant	MODIFIER	Transcript	ENST00000431008.3	protein_coding	6893	NA	NA
068	L1	17	43463839	44888839	1	rs55711941	44040823	1.5053041414715e-4	ENSG00000186868	MAPT	YES	intron_variant	MODIFIER	Transcript	ENST00000446361.3	protein_coding	6893	NA	NA
068	L1	17	43463839	44888839	1	rs55711941	44040823	1.5053041414715e-4	ENSG00000186868	MAPT	YES	intron_variant	MODIFIER	Transcript	ENST00000535772.1	protein_coding	6893	NA	NA
068	L1	17	43463839	44888839	1	rs55711941	44040823	1.5053041414715e-4	ENSG00000186868	MAPT	YES	intron_variant,non_coding_transcript_variant	MODIFIER	Transcript	ENST00000570299.1	processed_transcript	6893	NA	NA
068	L1	17	43463839	44888839	1	rs55711941	44040823	1.5053041414715e-4	ENSG00000186868	MAPT	YES	intron_variant,NMD_transcript_variant	MODIFIER	Transcript	ENST00000571311.1	nonsense_mediated_decay	6893	NA	NA
068	L1	17	43463839	44888839	1	rs55711941	44040823	1.5053041414715e-4	ENSG00000186868	MAPT	YES	intron_variant	MODIFIER	Transcript	ENST00000571987.1	protein_coding	6893	NA	NA
068	L1	17	43463839	44888839	1	rs55711941	44040823	1.5053041414715e-4	ENSG00000186868	MAPT	YES	intron_variant	MODIFIER	Transcript	ENST00000574436.1	protein_coding	6893	NA	NA
068	L1	17	43463839	44888839	1	rs56294117	44042783	1.5048989091747e-4	ENSG00000186868	MAPT	YES	intron_variant	MODIFIER	Transcript	ENST00000262410.5	protein_coding	6893	NA	NA
068	L1	17	43463839	44888839	1	rs56294117	44042783	1.5048989091747e-4	ENSG00000186868	MAPT	YES	intron_variant	MODIFIER	Transcript	ENST00000334239.8	protein_coding	6893	NA	NA
068	L1	17	43463839	44888839	1	rs56294117	44042783	1.5048989091747e-4	ENSG00000186868	MAPT	YES	intron_variant	MODIFIER	Transcript	ENST00000340799.5	protein_coding	6893	NA	NA
068	L1	17	43463839	44888839	1	rs56294117	44042783	1.5048989091747e-4	ENSG00000186868	MAPT	YES	intron_variant	MODIFIER	Transcript	ENST00000344290.5	protein_coding	6893	NA	NA
068	L1	17	43463839	44888839	1	rs56294117	44042783	1.5048989091747e-4	ENSG00000186868	MAPT	YES	intron_variant	MODIFIER	Transcript	ENST00000347967.5	protein_coding	6893	NA	NA
068	L1	17	43463839	44888839	1	rs56294117	44042783	1.5048989091747e-4	ENSG00000186868	MAPT	YES	intron_variant	MODIFIER	Transcript	ENST00000351559.5	protein_coding	6893	NA	NA
068	L1	17	43463839	44888839	1	rs56294117	44042783	1.5048989091747e-4	ENSG00000186868	MAPT	YES	intron_variant	MODIFIER	Transcript	ENST00000415613.2	protein_coding	6893	NA	NA
068	L1	17	43463839	44888839	1	rs56294117	44042783	1.5048989091747e-4	ENSG00000186868	MAPT	YES	intron_variant	MODIFIER	Transcript	ENST00000420682.2	protein_coding	6893	NA	NA
068	L1	17	43463839	44888839	1	rs56294117	44042783	1.5048989091747e-4	ENSG00000186868	MAPT	YES	intron_variant	MODIFIER	Transcript	ENST00000431008.3	protein_coding	6893	NA	NA
068	L1	17	43463839	44888839	1	rs56294117	44042783	1.5048989091747e-4	ENSG00000186868	MAPT	YES	intron_variant	MODIFIER	Transcript	ENST00000446361.3	protein_coding	6893	NA	NA
068	L1	17	43463839	44888839	1	rs56294117	44042783	1.5048989091747e-4	ENSG00000186868	MAPT	YES	intron_variant	MODIFIER	Transcript	ENST00000535772.1	protein_coding	6893	NA	NA
068	L1	17	43463839	44888839	1	rs56294117	44042783	1.5048989091747e-4	ENSG00000186868	MAPT	YES	intron_variant,non_coding_transcript_variant	MODIFIER	Transcript	ENST00000570299.1	processed_transcript	6893	NA	NA
068	L1	17	43463839	44888839	1	rs56294117	44042783	1.5048989091747e-4	ENSG00000186868	MAPT	YES	intron_variant,NMD_transcript_variant	MODIFIER	Transcript	ENST00000571311.1	nonsense_mediated_decay	6893	NA	NA
068	L1	17	43463839	44888839	1	rs56294117	44042783	1.5048989091747e-4	ENSG00000186868	MAPT	YES	intron_variant	MODIFIER	Transcript	ENST00000571987.1	protein_coding	6893	NA	NA
068	L1	17	43463839	44888839	1	rs56294117	44042783	1.5048989091747e-4	ENSG00000186868	MAPT	YES	intron_variant	MODIFIER	Transcript	ENST00000574436.1	protein_coding	6893	NA	NA
068	L1	17	43463839	44888839	1	rs17572613	44058004	1.5041946481729e-4	ENSG00000186868	MAPT	YES	intron_variant	MODIFIER	Transcript	ENST00000262410.5	protein_coding	6893	NA	NA
068	L1	17	43463839	44888839	1	rs17572613	44058004	1.5041946481729e-4	ENSG00000186868	MAPT	YES	intron_variant	MODIFIER	Transcript	ENST00000334239.8	protein_coding	6893	NA	NA
068	L1	17	43463839	44888839	1	rs17572613	44058004	1.5041946481729e-4	ENSG00000186868	MAPT	YES	intron_variant	MODIFIER	Transcript	ENST00000340799.5	protein_coding	6893	NA	NA
068	L1	17	43463839	44888839	1	rs17572613	44058004	1.5041946481729e-4	ENSG00000186868	MAPT	YES	intron_variant	MODIFIER	Transcript	ENST00000344290.5	protein_coding	6893	NA	NA
068	L1	17	43463839	44888839	1	rs17572613	44058004	1.5041946481729e-4	ENSG00000186868	MAPT	YES	intron_variant	MODIFIER	Transcript	ENST00000347967.5	protein_coding	6893	NA	NA
068	L1	17	43463839	44888839	1	rs17572613	44058004	1.5041946481729e-4	ENSG00000186868	MAPT	YES	intron_variant	MODIFIER	Transcript	ENST00000351559.5	protein_coding	6893	NA	NA
068	L1	17	43463839	44888839	1	rs17572613	44058004	1.5041946481729e-4	ENSG00000186868	MAPT	YES	intron_variant	MODIFIER	Transcript	ENST00000415613.2	protein_coding	6893	NA	NA
068	L1	17	43463839	44888839	1	rs17572613	44058004	1.5041946481729e-4	ENSG00000186868	MAPT	YES	intron_variant	MODIFIER	Transcript	ENST00000420682.2	protein_coding	6893	NA	NA
068	L1	17	43463839	44888839	1	rs17572613	44058004	1.5041946481729e-4	ENSG00000186868	MAPT	YES	intron_variant	MODIFIER	Transcript	ENST00000431008.3	protein_coding	6893	NA	NA
068	L1	17	43463839	44888839	1	rs17572613	44058004	1.5041946481729e-4	ENSG00000186868	MAPT	YES	intron_variant	MODIFIER	Transcript	ENST00000446361.3	protein_coding	6893	NA	NA
068	L1	17	43463839	44888839	1	rs17572613	44058004	1.5041946481729e-4	ENSG00000186868	MAPT	YES	intron_variant	MODIFIER	Transcript	ENST00000535772.1	protein_coding	6893	NA	NA
068	L1	17	43463839	44888839	1	rs17572613	44058004	1.5041946481729e-4	ENSG00000186868	MAPT	YES	intron_variant,non_coding_transcript_variant	MODIFIER	Transcript	ENST00000570299.1	processed_transcript	6893	NA	NA
068	L1	17	43463839	44888839	1	rs17572613	44058004	1.5041946481729e-4	ENSG00000186868	MAPT	YES	downstream_gene_variant	MODIFIER	Transcript	ENST00000571311.1	nonsense_mediated_decay	6893	NA	NA
068	L1	17	43463839	44888839	1	rs17572613	44058004	1.5041946481729e-4	ENSG00000186868	MAPT	YES	intron_variant	MODIFIER	Transcript	ENST00000571987.1	protein_coding	6893	NA	NA
068	L1	17	43463839	44888839	1	rs17572613	44058004	1.5041946481729e-4	ENSG00000186868	MAPT	YES	downstream_gene_variant	MODIFIER	Transcript	ENST00000572440.1	retained_intron	6893	NA	NA
068	L1	17	43463839	44888839	1	rs17572613	44058004	1.5041946481729e-4	ENSG00000186868	MAPT	YES	intron_variant	MODIFIER	Transcript	ENST00000574436.1	protein_coding	6893	NA	NA
068	L1	17	43463839	44888839	1	rs17572613	44058004	1.5041946481729e-4	ENSG00000186868	MAPT	YES	upstream_gene_variant	MODIFIER	Transcript	ENST00000576238.1	retained_intron	6893	NA	NA
068	L1	17	43463839	44888839	1	rs17572613	44058004	1.5041946481729e-4	ENSG00000186868	MAPT	YES	intron_variant	MODIFIER	Transcript	ENST00000576518.1	protein_coding	6893	NA	NA
068	L1	17	43463839	44888839	1	rs1981997	44056767	1.5037461883514e-4	ENSG00000186868	MAPT	YES	intron_variant	MODIFIER	Transcript	ENST00000262410.5	protein_coding	6893	NA	NA
068	L1	17	43463839	44888839	1	rs1981997	44056767	1.5037461883514e-4	ENSG00000186868	MAPT	YES	intron_variant	MODIFIER	Transcript	ENST00000334239.8	protein_coding	6893	NA	NA
068	L1	17	43463839	44888839	1	rs1981997	44056767	1.5037461883514e-4	ENSG00000186868	MAPT	YES	intron_variant	MODIFIER	Transcript	ENST00000340799.5	protein_coding	6893	NA	NA
068	L1	17	43463839	44888839	1	rs1981997	44056767	1.5037461883514e-4	ENSG00000186868	MAPT	YES	intron_variant	MODIFIER	Transcript	ENST00000344290.5	protein_coding	6893	NA	NA
068	L1	17	43463839	44888839	1	rs1981997	44056767	1.5037461883514e-4	ENSG00000186868	MAPT	YES	intron_variant	MODIFIER	Transcript	ENST00000347967.5	protein_coding	6893	NA	NA
068	L1	17	43463839	44888839	1	rs1981997	44056767	1.5037461883514e-4	ENSG00000186868	MAPT	YES	intron_variant	MODIFIER	Transcript	ENST00000351559.5	protein_coding	6893	NA	NA
068	L1	17	43463839	44888839	1	rs1981997	44056767	1.5037461883514e-4	ENSG00000186868	MAPT	YES	intron_variant	MODIFIER	Transcript	ENST00000415613.2	protein_coding	6893	NA	NA
068	L1	17	43463839	44888839	1	rs1981997	44056767	1.5037461883514e-4	ENSG00000186868	MAPT	YES	intron_variant	MODIFIER	Transcript	ENST00000420682.2	protein_coding	6893	NA	NA
068	L1	17	43463839	44888839	1	rs1981997	44056767	1.5037461883514e-4	ENSG00000186868	MAPT	YES	intron_variant	MODIFIER	Transcript	ENST00000431008.3	protein_coding	6893	NA	NA
068	L1	17	43463839	44888839	1	rs1981997	44056767	1.5037461883514e-4	ENSG00000186868	MAPT	YES	intron_variant	MODIFIER	Transcript	ENST00000446361.3	protein_coding	6893	NA	NA
068	L1	17	43463839	44888839	1	rs1981997	44056767	1.5037461883514e-4	ENSG00000186868	MAPT	YES	intron_variant	MODIFIER	Transcript	ENST00000535772.1	protein_coding	6893	NA	NA
068	L1	17	43463839	44888839	1	rs1981997	44056767	1.5037461883514e-4	ENSG00000186868	MAPT	YES	intron_variant,non_coding_transcript_variant	MODIFIER	Transcript	ENST00000570299.1	processed_transcript	6893	NA	NA
068	L1	17	43463839	44888839	1	rs1981997	44056767	1.5037461883514e-4	ENSG00000186868	MAPT	YES	downstream_gene_variant	MODIFIER	Transcript	ENST00000571311.1	nonsense_mediated_decay	6893	NA	NA
068	L1	17	43463839	44888839	1	rs1981997	44056767	1.5037461883514e-4	ENSG00000186868	MAPT	YES	intron_variant	MODIFIER	Transcript	ENST00000571987.1	protein_coding	6893	NA	NA
068	L1	17	43463839	44888839	1	rs1981997	44056767	1.5037461883514e-4	ENSG00000186868	MAPT	YES	non_coding_transcript_exon_variant	MODIFIER	Transcript	ENST00000572440.1	retained_intron	6893	NA	NA
068	L1	17	43463839	44888839	1	rs1981997	44056767	1.5037461883514e-4	ENSG00000186868	MAPT	YES	intron_variant	MODIFIER	Transcript	ENST00000574436.1	protein_coding	6893	NA	NA
068	L1	17	43463839	44888839	1	rs1981997	44056767	1.5037461883514e-4	ENSG00000186868	MAPT	YES	upstream_gene_variant	MODIFIER	Transcript	ENST00000576238.1	retained_intron	6893	NA	NA
068	L1	17	43463839	44888839	1	rs1981997	44056767	1.5037461883514e-4	ENSG00000186868	MAPT	YES	intron_variant	MODIFIER	Transcript	ENST00000576518.1	protein_coding	6893	NA	NA
068	L1	17	43463839	44888839	1	rs199454	44800110	1.5016293616261e-4	ENSG00000073969	NSF	YES	intron_variant	MODIFIER	Transcript	ENST00000225282.8	protein_coding	8016	NA	NA
068	L1	17	43463839	44888839	1	rs199454	44800110	1.5016293616261e-4	ENSG00000073969	NSF	YES	intron_variant	MODIFIER	Transcript	ENST00000398238.4	protein_coding	8016	NA	NA
068	L1	17	43463839	44888839	1	rs199454	44800110	1.5016293616261e-4	ENSG00000073969	NSF	YES	upstream_gene_variant	MODIFIER	Transcript	ENST00000465370.1	protein_coding	8016	NA	NA
068	L1	17	43463839	44888839	1	rs199454	44800110	1.5016293616261e-4	ENSG00000073969	NSF	YES	intron_variant	MODIFIER	Transcript	ENST00000575068.1	protein_coding	8016	NA	NA
068	L1	17	43463839	44888839	1	rs199454	44800110	1.5016293616261e-4	ENSG00000073969	NSF	YES	intron_variant	MODIFIER	Transcript	ENST00000576346.1	protein_coding	8016	NA	NA
068	L1	17	43463839	44888839	1	rs554819069	44061898	1.5015449740884e-4	ENSG00000186868	MAPT	YES	intron_variant	MODIFIER	Transcript	ENST00000262410.5	protein_coding	6893	NA	NA
068	L1	17	43463839	44888839	1	rs554819069	44061898	1.5015449740884e-4	ENSG00000186868	MAPT	YES	intron_variant	MODIFIER	Transcript	ENST00000334239.8	protein_coding	6893	NA	NA
068	L1	17	43463839	44888839	1	rs554819069	44061898	1.5015449740884e-4	ENSG00000186868	MAPT	YES	intron_variant	MODIFIER	Transcript	ENST00000340799.5	protein_coding	6893	NA	NA
068	L1	17	43463839	44888839	1	rs554819069	44061898	1.5015449740884e-4	ENSG00000186868	MAPT	YES	intron_variant	MODIFIER	Transcript	ENST00000344290.5	protein_coding	6893	NA	NA
068	L1	17	43463839	44888839	1	rs554819069	44061898	1.5015449740884e-4	ENSG00000186868	MAPT	YES	intron_variant	MODIFIER	Transcript	ENST00000347967.5	protein_coding	6893	NA	NA
068	L1	17	43463839	44888839	1	rs554819069	44061898	1.5015449740884e-4	ENSG00000186868	MAPT	YES	intron_variant	MODIFIER	Transcript	ENST00000351559.5	protein_coding	6893	NA	NA
068	L1	17	43463839	44888839	1	rs554819069	44061898	1.5015449740884e-4	ENSG00000186868	MAPT	YES	intron_variant	MODIFIER	Transcript	ENST00000415613.2	protein_coding	6893	NA	NA
068	L1	17	43463839	44888839	1	rs554819069	44061898	1.5015449740884e-4	ENSG00000186868	MAPT	YES	intron_variant	MODIFIER	Transcript	ENST00000420682.2	protein_coding	6893	NA	NA
068	L1	17	43463839	44888839	1	rs554819069	44061898	1.5015449740884e-4	ENSG00000186868	MAPT	YES	intron_variant	MODIFIER	Transcript	ENST00000431008.3	protein_coding	6893	NA	NA
068	L1	17	43463839	44888839	1	rs554819069	44061898	1.5015449740884e-4	ENSG00000186868	MAPT	YES	intron_variant	MODIFIER	Transcript	ENST00000446361.3	protein_coding	6893	NA	NA
068	L1	17	43463839	44888839	1	rs554819069	44061898	1.5015449740884e-4	ENSG00000186868	MAPT	YES	intron_variant	MODIFIER	Transcript	ENST00000535772.1	protein_coding	6893	NA	NA
068	L1	17	43463839	44888839	1	rs554819069	44061898	1.5015449740884e-4	ENSG00000186868	MAPT	YES	intron_variant,non_coding_transcript_variant	MODIFIER	Transcript	ENST00000570299.1	processed_transcript	6893	NA	NA
068	L1	17	43463839	44888839	1	rs554819069	44061898	1.5015449740884e-4	ENSG00000186868	MAPT	YES	intron_variant	MODIFIER	Transcript	ENST00000571987.1	protein_coding	6893	NA	NA
068	L1	17	43463839	44888839	1	rs554819069	44061898	1.5015449740884e-4	ENSG00000186868	MAPT	YES	downstream_gene_variant	MODIFIER	Transcript	ENST00000572440.1	retained_intron	6893	NA	NA
068	L1	17	43463839	44888839	1	rs554819069	44061898	1.5015449740884e-4	ENSG00000186868	MAPT	YES	intron_variant	MODIFIER	Transcript	ENST00000574436.1	protein_coding	6893	NA	NA
068	L1	17	43463839	44888839	1	rs554819069	44061898	1.5015449740884e-4	ENSG00000186868	MAPT	YES	downstream_gene_variant	MODIFIER	Transcript	ENST00000576238.1	retained_intron	6893	NA	NA
068	L1	17	43463839	44888839	1	rs554819069	44061898	1.5015449740884e-4	ENSG00000186868	MAPT	YES	intron_variant	MODIFIER	Transcript	ENST00000576518.1	protein_coding	6893	NA	NA
068	L1	17	43463839	44888839	1	rs554819069	44061898	1.5015449740884e-4	ENSG00000186868	MAPT	YES	upstream_gene_variant	MODIFIER	Transcript	ENST00000577017.1	processed_transcript	6893	NA	NA
068	L1	17	43463839	44888839	1	rs78104015	44052733	1.4999989265097e-4	ENSG00000186868	MAPT	YES	intron_variant	MODIFIER	Transcript	ENST00000262410.5	protein_coding	6893	NA	NA
068	L1	17	43463839	44888839	1	rs78104015	44052733	1.4999989265097e-4	ENSG00000186868	MAPT	YES	intron_variant	MODIFIER	Transcript	ENST00000334239.8	protein_coding	6893	NA	NA
068	L1	17	43463839	44888839	1	rs78104015	44052733	1.4999989265097e-4	ENSG00000186868	MAPT	YES	intron_variant	MODIFIER	Transcript	ENST00000340799.5	protein_coding	6893	NA	NA
068	L1	17	43463839	44888839	1	rs78104015	44052733	1.4999989265097e-4	ENSG00000186868	MAPT	YES	intron_variant	MODIFIER	Transcript	ENST00000344290.5	protein_coding	6893	NA	NA
068	L1	17	43463839	44888839	1	rs78104015	44052733	1.4999989265097e-4	ENSG00000186868	MAPT	YES	intron_variant	MODIFIER	Transcript	ENST00000347967.5	protein_coding	6893	NA	NA
068	L1	17	43463839	44888839	1	rs78104015	44052733	1.4999989265097e-4	ENSG00000186868	MAPT	YES	intron_variant	MODIFIER	Transcript	ENST00000351559.5	protein_coding	6893	NA	NA
068	L1	17	43463839	44888839	1	rs78104015	44052733	1.4999989265097e-4	ENSG00000186868	MAPT	YES	intron_variant	MODIFIER	Transcript	ENST00000415613.2	protein_coding	6893	NA	NA
068	L1	17	43463839	44888839	1	rs78104015	44052733	1.4999989265097e-4	ENSG00000186868	MAPT	YES	intron_variant	MODIFIER	Transcript	ENST00000420682.2	protein_coding	6893	NA	NA
068	L1	17	43463839	44888839	1	rs78104015	44052733	1.4999989265097e-4	ENSG00000186868	MAPT	YES	intron_variant	MODIFIER	Transcript	ENST00000431008.3	protein_coding	6893	NA	NA
068	L1	17	43463839	44888839	1	rs78104015	44052733	1.4999989265097e-4	ENSG00000186868	MAPT	YES	intron_variant	MODIFIER	Transcript	ENST00000446361.3	protein_coding	6893	NA	NA
068	L1	17	43463839	44888839	1	rs78104015	44052733	1.4999989265097e-4	ENSG00000186868	MAPT	YES	intron_variant	MODIFIER	Transcript	ENST00000535772.1	protein_coding	6893	NA	NA
068	L1	17	43463839	44888839	1	rs78104015	44052733	1.4999989265097e-4	ENSG00000186868	MAPT	YES	intron_variant,non_coding_transcript_variant	MODIFIER	Transcript	ENST00000570299.1	processed_transcript	6893	NA	NA
068	L1	17	43463839	44888839	1	rs78104015	44052733	1.4999989265097e-4	ENSG00000186868	MAPT	YES	intron_variant,NMD_transcript_variant	MODIFIER	Transcript	ENST00000571311.1	nonsense_mediated_decay	6893	NA	NA
068	L1	17	43463839	44888839	1	rs78104015	44052733	1.4999989265097e-4	ENSG00000186868	MAPT	YES	intron_variant	MODIFIER	Transcript	ENST00000571987.1	protein_coding	6893	NA	NA
068	L1	17	43463839	44888839	1	rs78104015	44052733	1.4999989265097e-4	ENSG00000186868	MAPT	YES	upstream_gene_variant	MODIFIER	Transcript	ENST00000572440.1	retained_intron	6893	NA	NA
068	L1	17	43463839	44888839	1	rs78104015	44052733	1.4999989265097e-4	ENSG00000186868	MAPT	YES	intron_variant	MODIFIER	Transcript	ENST00000574436.1	protein_coding	6893	NA	NA
068	L1	17	43463839	44888839	1	rs78104015	44052733	1.4999989265097e-4	ENSG00000186868	MAPT	YES	5_prime_UTR_variant	MODIFIER	Transcript	ENST00000576518.1	protein_coding	6893	NA	NA
068	L1	17	43463839	44888839	1	rs17651243	44052284	1.4998983459529e-4	ENSG00000186868	MAPT	YES	intron_variant	MODIFIER	Transcript	ENST00000262410.5	protein_coding	6893	NA	NA
068	L1	17	43463839	44888839	1	rs17651243	44052284	1.4998983459529e-4	ENSG00000186868	MAPT	YES	intron_variant	MODIFIER	Transcript	ENST00000334239.8	protein_coding	6893	NA	NA
068	L1	17	43463839	44888839	1	rs17651243	44052284	1.4998983459529e-4	ENSG00000186868	MAPT	YES	intron_variant	MODIFIER	Transcript	ENST00000340799.5	protein_coding	6893	NA	NA
068	L1	17	43463839	44888839	1	rs17651243	44052284	1.4998983459529e-4	ENSG00000186868	MAPT	YES	intron_variant	MODIFIER	Transcript	ENST00000344290.5	protein_coding	6893	NA	NA
068	L1	17	43463839	44888839	1	rs17651243	44052284	1.4998983459529e-4	ENSG00000186868	MAPT	YES	intron_variant	MODIFIER	Transcript	ENST00000347967.5	protein_coding	6893	NA	NA
068	L1	17	43463839	44888839	1	rs17651243	44052284	1.4998983459529e-4	ENSG00000186868	MAPT	YES	intron_variant	MODIFIER	Transcript	ENST00000351559.5	protein_coding	6893	NA	NA
068	L1	17	43463839	44888839	1	rs17651243	44052284	1.4998983459529e-4	ENSG00000186868	MAPT	YES	intron_variant	MODIFIER	Transcript	ENST00000415613.2	protein_coding	6893	NA	NA
068	L1	17	43463839	44888839	1	rs17651243	44052284	1.4998983459529e-4	ENSG00000186868	MAPT	YES	intron_variant	MODIFIER	Transcript	ENST00000420682.2	protein_coding	6893	NA	NA
068	L1	17	43463839	44888839	1	rs17651243	44052284	1.4998983459529e-4	ENSG00000186868	MAPT	YES	intron_variant	MODIFIER	Transcript	ENST00000431008.3	protein_coding	6893	NA	NA
068	L1	17	43463839	44888839	1	rs17651243	44052284	1.4998983459529e-4	ENSG00000186868	MAPT	YES	intron_variant	MODIFIER	Transcript	ENST00000446361.3	protein_coding	6893	NA	NA
068	L1	17	43463839	44888839	1	rs17651243	44052284	1.4998983459529e-4	ENSG00000186868	MAPT	YES	intron_variant	MODIFIER	Transcript	ENST00000535772.1	protein_coding	6893	NA	NA
068	L1	17	43463839	44888839	1	rs17651243	44052284	1.4998983459529e-4	ENSG00000186868	MAPT	YES	intron_variant,non_coding_transcript_variant	MODIFIER	Transcript	ENST00000570299.1	processed_transcript	6893	NA	NA
068	L1	17	43463839	44888839	1	rs17651243	44052284	1.4998983459529e-4	ENSG00000186868	MAPT	YES	intron_variant,NMD_transcript_variant	MODIFIER	Transcript	ENST00000571311.1	nonsense_mediated_decay	6893	NA	NA
068	L1	17	43463839	44888839	1	rs17651243	44052284	1.4998983459529e-4	ENSG00000186868	MAPT	YES	intron_variant	MODIFIER	Transcript	ENST00000571987.1	protein_coding	6893	NA	NA
068	L1	17	43463839	44888839	1	rs17651243	44052284	1.4998983459529e-4	ENSG00000186868	MAPT	YES	upstream_gene_variant	MODIFIER	Transcript	ENST00000572440.1	retained_intron	6893	NA	NA
068	L1	17	43463839	44888839	1	rs17651243	44052284	1.4998983459529e-4	ENSG00000186868	MAPT	YES	intron_variant	MODIFIER	Transcript	ENST00000574436.1	protein_coding	6893	NA	NA
068	L1	17	43463839	44888839	1	rs17651243	44052284	1.4998983459529e-4	ENSG00000186868	MAPT	YES	5_prime_UTR_variant	MODIFIER	Transcript	ENST00000576518.1	protein_coding	6893	NA	NA
068	L1	17	43463839	44888839	1	rs62063777	44053171	1.4996257211648e-4	ENSG00000186868	MAPT	YES	intron_variant	MODIFIER	Transcript	ENST00000262410.5	protein_coding	6893	NA	NA
068	L1	17	43463839	44888839	1	rs62063777	44053171	1.4996257211648e-4	ENSG00000186868	MAPT	YES	intron_variant	MODIFIER	Transcript	ENST00000334239.8	protein_coding	6893	NA	NA
068	L1	17	43463839	44888839	1	rs62063777	44053171	1.4996257211648e-4	ENSG00000186868	MAPT	YES	intron_variant	MODIFIER	Transcript	ENST00000340799.5	protein_coding	6893	NA	NA
068	L1	17	43463839	44888839	1	rs62063777	44053171	1.4996257211648e-4	ENSG00000186868	MAPT	YES	intron_variant	MODIFIER	Transcript	ENST00000344290.5	protein_coding	6893	NA	NA
068	L1	17	43463839	44888839	1	rs62063777	44053171	1.4996257211648e-4	ENSG00000186868	MAPT	YES	intron_variant	MODIFIER	Transcript	ENST00000347967.5	protein_coding	6893	NA	NA
068	L1	17	43463839	44888839	1	rs62063777	44053171	1.4996257211648e-4	ENSG00000186868	MAPT	YES	intron_variant	MODIFIER	Transcript	ENST00000351559.5	protein_coding	6893	NA	NA
068	L1	17	43463839	44888839	1	rs62063777	44053171	1.4996257211648e-4	ENSG00000186868	MAPT	YES	intron_variant	MODIFIER	Transcript	ENST00000415613.2	protein_coding	6893	NA	NA
068	L1	17	43463839	44888839	1	rs62063777	44053171	1.4996257211648e-4	ENSG00000186868	MAPT	YES	intron_variant	MODIFIER	Transcript	ENST00000420682.2	protein_coding	6893	NA	NA
068	L1	17	43463839	44888839	1	rs62063777	44053171	1.4996257211648e-4	ENSG00000186868	MAPT	YES	intron_variant	MODIFIER	Transcript	ENST00000431008.3	protein_coding	6893	NA	NA
068	L1	17	43463839	44888839	1	rs62063777	44053171	1.4996257211648e-4	ENSG00000186868	MAPT	YES	intron_variant	MODIFIER	Transcript	ENST00000446361.3	protein_coding	6893	NA	NA
068	L1	17	43463839	44888839	1	rs62063777	44053171	1.4996257211648e-4	ENSG00000186868	MAPT	YES	intron_variant	MODIFIER	Transcript	ENST00000535772.1	protein_coding	6893	NA	NA
068	L1	17	43463839	44888839	1	rs62063777	44053171	1.4996257211648e-4	ENSG00000186868	MAPT	YES	intron_variant,non_coding_transcript_variant	MODIFIER	Transcript	ENST00000570299.1	processed_transcript	6893	NA	NA
068	L1	17	43463839	44888839	1	rs62063777	44053171	1.4996257211648e-4	ENSG00000186868	MAPT	YES	intron_variant,NMD_transcript_variant	MODIFIER	Transcript	ENST00000571311.1	nonsense_mediated_decay	6893	NA	NA
068	L1	17	43463839	44888839	1	rs62063777	44053171	1.4996257211648e-4	ENSG00000186868	MAPT	YES	intron_variant	MODIFIER	Transcript	ENST00000571987.1	protein_coding	6893	NA	NA
068	L1	17	43463839	44888839	1	rs62063777	44053171	1.4996257211648e-4	ENSG00000186868	MAPT	YES	non_coding_transcript_exon_variant	MODIFIER	Transcript	ENST00000572440.1	retained_intron	6893	NA	NA
068	L1	17	43463839	44888839	1	rs62063777	44053171	1.4996257211648e-4	ENSG00000186868	MAPT	YES	intron_variant	MODIFIER	Transcript	ENST00000574436.1	protein_coding	6893	NA	NA
068	L1	17	43463839	44888839	1	rs62063777	44053171	1.4996257211648e-4	ENSG00000186868	MAPT	YES	5_prime_UTR_variant	MODIFIER	Transcript	ENST00000576518.1	protein_coding	6893	NA	NA
068	L1	17	43463839	44888839	1	rs76640332	44189858	1.4995425707523e-4	ENSG00000120071	KANSL1	YES	intron_variant	MODIFIER	Transcript	ENST00000262419.6	protein_coding	24565	NA	NA
068	L1	17	43463839	44888839	1	rs76640332	44189858	1.4995425707523e-4	ENSG00000120071	KANSL1	YES	intron_variant	MODIFIER	Transcript	ENST00000393476.3	protein_coding	24565	NA	NA
068	L1	17	43463839	44888839	1	rs76640332	44189858	1.4995425707523e-4	ENSG00000120071	KANSL1	YES	intron_variant	MODIFIER	Transcript	ENST00000432791.1	protein_coding	24565	NA	NA
068	L1	17	43463839	44888839	1	rs76640332	44189858	1.4995425707523e-4	ENSG00000120071	KANSL1	YES	intron_variant	MODIFIER	Transcript	ENST00000572904.1	protein_coding	24565	NA	NA
068	L1	17	43463839	44888839	1	rs76640332	44189858	1.4995425707523e-4	ENSG00000120071	KANSL1	YES	intron_variant	MODIFIER	Transcript	ENST00000574590.1	protein_coding	24565	NA	NA
068	L1	17	43463839	44888839	1	rs76640332	44189858	1.4995425707523e-4	ENSG00000120071	KANSL1	YES	intron_variant	MODIFIER	Transcript	ENST00000575318.1	protein_coding	24565	NA	NA
068	L1	17	43463839	44888839	1	rs76640332	44189858	1.4995425707523e-4	ENSG00000120071	KANSL1	YES	intron_variant,non_coding_transcript_variant	MODIFIER	Transcript	ENST00000577114.1	retained_intron	24565	NA	NA
068	L1	17	43463839	44888839	1	rs2217394	44053448	1.499431229594e-4	ENSG00000186868	MAPT	YES	intron_variant	MODIFIER	Transcript	ENST00000262410.5	protein_coding	6893	NA	NA
068	L1	17	43463839	44888839	1	rs2217394	44053448	1.499431229594e-4	ENSG00000186868	MAPT	YES	intron_variant	MODIFIER	Transcript	ENST00000334239.8	protein_coding	6893	NA	NA
068	L1	17	43463839	44888839	1	rs2217394	44053448	1.499431229594e-4	ENSG00000186868	MAPT	YES	intron_variant	MODIFIER	Transcript	ENST00000340799.5	protein_coding	6893	NA	NA
068	L1	17	43463839	44888839	1	rs2217394	44053448	1.499431229594e-4	ENSG00000186868	MAPT	YES	intron_variant	MODIFIER	Transcript	ENST00000344290.5	protein_coding	6893	NA	NA
068	L1	17	43463839	44888839	1	rs2217394	44053448	1.499431229594e-4	ENSG00000186868	MAPT	YES	intron_variant	MODIFIER	Transcript	ENST00000347967.5	protein_coding	6893	NA	NA
068	L1	17	43463839	44888839	1	rs2217394	44053448	1.499431229594e-4	ENSG00000186868	MAPT	YES	intron_variant	MODIFIER	Transcript	ENST00000351559.5	protein_coding	6893	NA	NA
068	L1	17	43463839	44888839	1	rs2217394	44053448	1.499431229594e-4	ENSG00000186868	MAPT	YES	intron_variant	MODIFIER	Transcript	ENST00000415613.2	protein_coding	6893	NA	NA
068	L1	17	43463839	44888839	1	rs2217394	44053448	1.499431229594e-4	ENSG00000186868	MAPT	YES	intron_variant	MODIFIER	Transcript	ENST00000420682.2	protein_coding	6893	NA	NA
068	L1	17	43463839	44888839	1	rs2217394	44053448	1.499431229594e-4	ENSG00000186868	MAPT	YES	intron_variant	MODIFIER	Transcript	ENST00000431008.3	protein_coding	6893	NA	NA
068	L1	17	43463839	44888839	1	rs2217394	44053448	1.499431229594e-4	ENSG00000186868	MAPT	YES	intron_variant	MODIFIER	Transcript	ENST00000446361.3	protein_coding	6893	NA	NA
068	L1	17	43463839	44888839	1	rs2217394	44053448	1.499431229594e-4	ENSG00000186868	MAPT	YES	intron_variant	MODIFIER	Transcript	ENST00000535772.1	protein_coding	6893	NA	NA
068	L1	17	43463839	44888839	1	rs2217394	44053448	1.499431229594e-4	ENSG00000186868	MAPT	YES	intron_variant,non_coding_transcript_variant	MODIFIER	Transcript	ENST00000570299.1	processed_transcript	6893	NA	NA
068	L1	17	43463839	44888839	1	rs2217394	44053448	1.499431229594e-4	ENSG00000186868	MAPT	YES	intron_variant,NMD_transcript_variant	MODIFIER	Transcript	ENST00000571311.1	nonsense_mediated_decay	6893	NA	NA
068	L1	17	43463839	44888839	1	rs2217394	44053448	1.499431229594e-4	ENSG00000186868	MAPT	YES	intron_variant	MODIFIER	Transcript	ENST00000571987.1	protein_coding	6893	NA	NA
068	L1	17	43463839	44888839	1	rs2217394	44053448	1.499431229594e-4	ENSG00000186868	MAPT	YES	non_coding_transcript_exon_variant	MODIFIER	Transcript	ENST00000572440.1	retained_intron	6893	NA	NA
068	L1	17	43463839	44888839	1	rs2217394	44053448	1.499431229594e-4	ENSG00000186868	MAPT	YES	intron_variant	MODIFIER	Transcript	ENST00000574436.1	protein_coding	6893	NA	NA
068	L1	17	43463839	44888839	1	rs2217394	44053448	1.499431229594e-4	ENSG00000186868	MAPT	YES	5_prime_UTR_variant	MODIFIER	Transcript	ENST00000576518.1	protein_coding	6893	NA	NA
068	L1	17	43463839	44888839	1	rs62063779	44054671	1.4989886581914e-4	ENSG00000186868	MAPT	YES	intron_variant	MODIFIER	Transcript	ENST00000262410.5	protein_coding	6893	NA	NA
068	L1	17	43463839	44888839	1	rs62063779	44054671	1.4989886581914e-4	ENSG00000186868	MAPT	YES	intron_variant	MODIFIER	Transcript	ENST00000334239.8	protein_coding	6893	NA	NA
068	L1	17	43463839	44888839	1	rs62063779	44054671	1.4989886581914e-4	ENSG00000186868	MAPT	YES	intron_variant	MODIFIER	Transcript	ENST00000340799.5	protein_coding	6893	NA	NA
068	L1	17	43463839	44888839	1	rs62063779	44054671	1.4989886581914e-4	ENSG00000186868	MAPT	YES	intron_variant	MODIFIER	Transcript	ENST00000344290.5	protein_coding	6893	NA	NA
068	L1	17	43463839	44888839	1	rs62063779	44054671	1.4989886581914e-4	ENSG00000186868	MAPT	YES	intron_variant	MODIFIER	Transcript	ENST00000347967.5	protein_coding	6893	NA	NA
068	L1	17	43463839	44888839	1	rs62063779	44054671	1.4989886581914e-4	ENSG00000186868	MAPT	YES	intron_variant	MODIFIER	Transcript	ENST00000351559.5	protein_coding	6893	NA	NA
068	L1	17	43463839	44888839	1	rs62063779	44054671	1.4989886581914e-4	ENSG00000186868	MAPT	YES	intron_variant	MODIFIER	Transcript	ENST00000415613.2	protein_coding	6893	NA	NA
068	L1	17	43463839	44888839	1	rs62063779	44054671	1.4989886581914e-4	ENSG00000186868	MAPT	YES	intron_variant	MODIFIER	Transcript	ENST00000420682.2	protein_coding	6893	NA	NA
068	L1	17	43463839	44888839	1	rs62063779	44054671	1.4989886581914e-4	ENSG00000186868	MAPT	YES	intron_variant	MODIFIER	Transcript	ENST00000431008.3	protein_coding	6893	NA	NA
068	L1	17	43463839	44888839	1	rs62063779	44054671	1.4989886581914e-4	ENSG00000186868	MAPT	YES	intron_variant	MODIFIER	Transcript	ENST00000446361.3	protein_coding	6893	NA	NA
068	L1	17	43463839	44888839	1	rs62063779	44054671	1.4989886581914e-4	ENSG00000186868	MAPT	YES	intron_variant	MODIFIER	Transcript	ENST00000535772.1	protein_coding	6893	NA	NA
068	L1	17	43463839	44888839	1	rs62063779	44054671	1.4989886581914e-4	ENSG00000186868	MAPT	YES	intron_variant,non_coding_transcript_variant	MODIFIER	Transcript	ENST00000570299.1	processed_transcript	6893	NA	NA
068	L1	17	43463839	44888839	1	rs62063779	44054671	1.4989886581914e-4	ENSG00000186868	MAPT	YES	intron_variant,NMD_transcript_variant	MODIFIER	Transcript	ENST00000571311.1	nonsense_mediated_decay	6893	NA	NA
068	L1	17	43463839	44888839	1	rs62063779	44054671	1.4989886581914e-4	ENSG00000186868	MAPT	YES	intron_variant	MODIFIER	Transcript	ENST00000571987.1	protein_coding	6893	NA	NA
068	L1	17	43463839	44888839	1	rs62063779	44054671	1.4989886581914e-4	ENSG00000186868	MAPT	YES	non_coding_transcript_exon_variant	MODIFIER	Transcript	ENST00000572440.1	retained_intron	6893	NA	NA
068	L1	17	43463839	44888839	1	rs62063779	44054671	1.4989886581914e-4	ENSG00000186868	MAPT	YES	intron_variant	MODIFIER	Transcript	ENST00000574436.1	protein_coding	6893	NA	NA
068	L1	17	43463839	44888839	1	rs62063779	44054671	1.4989886581914e-4	ENSG00000186868	MAPT	YES	5_prime_UTR_variant	MODIFIER	Transcript	ENST00000576518.1	protein_coding	6893	NA	NA
068	L1	17	43463839	44888839	1	rs17572495	44054596	1.498985467639e-4	ENSG00000186868	MAPT	YES	intron_variant	MODIFIER	Transcript	ENST00000262410.5	protein_coding	6893	NA	NA
068	L1	17	43463839	44888839	1	rs17572495	44054596	1.498985467639e-4	ENSG00000186868	MAPT	YES	intron_variant	MODIFIER	Transcript	ENST00000334239.8	protein_coding	6893	NA	NA
068	L1	17	43463839	44888839	1	rs17572495	44054596	1.498985467639e-4	ENSG00000186868	MAPT	YES	intron_variant	MODIFIER	Transcript	ENST00000340799.5	protein_coding	6893	NA	NA
068	L1	17	43463839	44888839	1	rs17572495	44054596	1.498985467639e-4	ENSG00000186868	MAPT	YES	intron_variant	MODIFIER	Transcript	ENST00000344290.5	protein_coding	6893	NA	NA
068	L1	17	43463839	44888839	1	rs17572495	44054596	1.498985467639e-4	ENSG00000186868	MAPT	YES	intron_variant	MODIFIER	Transcript	ENST00000347967.5	protein_coding	6893	NA	NA
068	L1	17	43463839	44888839	1	rs17572495	44054596	1.498985467639e-4	ENSG00000186868	MAPT	YES	intron_variant	MODIFIER	Transcript	ENST00000351559.5	protein_coding	6893	NA	NA
068	L1	17	43463839	44888839	1	rs17572495	44054596	1.498985467639e-4	ENSG00000186868	MAPT	YES	intron_variant	MODIFIER	Transcript	ENST00000415613.2	protein_coding	6893	NA	NA
068	L1	17	43463839	44888839	1	rs17572495	44054596	1.498985467639e-4	ENSG00000186868	MAPT	YES	intron_variant	MODIFIER	Transcript	ENST00000420682.2	protein_coding	6893	NA	NA
068	L1	17	43463839	44888839	1	rs17572495	44054596	1.498985467639e-4	ENSG00000186868	MAPT	YES	intron_variant	MODIFIER	Transcript	ENST00000431008.3	protein_coding	6893	NA	NA
068	L1	17	43463839	44888839	1	rs17572495	44054596	1.498985467639e-4	ENSG00000186868	MAPT	YES	intron_variant	MODIFIER	Transcript	ENST00000446361.3	protein_coding	6893	NA	NA
068	L1	17	43463839	44888839	1	rs17572495	44054596	1.498985467639e-4	ENSG00000186868	MAPT	YES	intron_variant	MODIFIER	Transcript	ENST00000535772.1	protein_coding	6893	NA	NA
068	L1	17	43463839	44888839	1	rs17572495	44054596	1.498985467639e-4	ENSG00000186868	MAPT	YES	intron_variant,non_coding_transcript_variant	MODIFIER	Transcript	ENST00000570299.1	processed_transcript	6893	NA	NA
068	L1	17	43463839	44888839	1	rs17572495	44054596	1.498985467639e-4	ENSG00000186868	MAPT	YES	intron_variant,NMD_transcript_variant	MODIFIER	Transcript	ENST00000571311.1	nonsense_mediated_decay	6893	NA	NA
068	L1	17	43463839	44888839	1	rs17572495	44054596	1.498985467639e-4	ENSG00000186868	MAPT	YES	intron_variant	MODIFIER	Transcript	ENST00000571987.1	protein_coding	6893	NA	NA
068	L1	17	43463839	44888839	1	rs17572495	44054596	1.498985467639e-4	ENSG00000186868	MAPT	YES	non_coding_transcript_exon_variant	MODIFIER	Transcript	ENST00000572440.1	retained_intron	6893	NA	NA
068	L1	17	43463839	44888839	1	rs17572495	44054596	1.498985467639e-4	ENSG00000186868	MAPT	YES	intron_variant	MODIFIER	Transcript	ENST00000574436.1	protein_coding	6893	NA	NA
068	L1	17	43463839	44888839	1	rs17572495	44054596	1.498985467639e-4	ENSG00000186868	MAPT	YES	5_prime_UTR_variant	MODIFIER	Transcript	ENST00000576518.1	protein_coding	6893	NA	NA
068	L1	17	43463839	44888839	1	rs78681971	44106219	1.4896947156735e-4	ENSG00000186868	MAPT	YES	downstream_gene_variant	MODIFIER	Transcript	ENST00000262410.5	protein_coding	6893	NA	NA
068	L1	17	43463839	44888839	1	rs78681971	44106219	1.4896947156735e-4	ENSG00000186868	MAPT	YES	downstream_gene_variant	MODIFIER	Transcript	ENST00000334239.8	protein_coding	6893	NA	NA
068	L1	17	43463839	44888839	1	rs78681971	44106219	1.4896947156735e-4	ENSG00000186868	MAPT	YES	downstream_gene_variant	MODIFIER	Transcript	ENST00000340799.5	protein_coding	6893	NA	NA
068	L1	17	43463839	44888839	1	rs78681971	44106219	1.4896947156735e-4	ENSG00000186868	MAPT	YES	downstream_gene_variant	MODIFIER	Transcript	ENST00000344290.5	protein_coding	6893	NA	NA
068	L1	17	43463839	44888839	1	rs78681971	44106219	1.4896947156735e-4	ENSG00000186868	MAPT	YES	downstream_gene_variant	MODIFIER	Transcript	ENST00000347967.5	protein_coding	6893	NA	NA
068	L1	17	43463839	44888839	1	rs78681971	44106219	1.4896947156735e-4	ENSG00000186868	MAPT	YES	downstream_gene_variant	MODIFIER	Transcript	ENST00000351559.5	protein_coding	6893	NA	NA
068	L1	17	43463839	44888839	1	rs78681971	44106219	1.4896947156735e-4	ENSG00000186868	MAPT	YES	downstream_gene_variant	MODIFIER	Transcript	ENST00000415613.2	protein_coding	6893	NA	NA
068	L1	17	43463839	44888839	1	rs78681971	44106219	1.4896947156735e-4	ENSG00000186868	MAPT	YES	downstream_gene_variant	MODIFIER	Transcript	ENST00000420682.2	protein_coding	6893	NA	NA
068	L1	17	43463839	44888839	1	rs78681971	44106219	1.4896947156735e-4	ENSG00000186868	MAPT	YES	downstream_gene_variant	MODIFIER	Transcript	ENST00000431008.3	protein_coding	6893	NA	NA
068	L1	17	43463839	44888839	1	rs78681971	44106219	1.4896947156735e-4	ENSG00000186868	MAPT	YES	downstream_gene_variant	MODIFIER	Transcript	ENST00000446361.3	protein_coding	6893	NA	NA
068	L1	17	43463839	44888839	1	rs78681971	44106219	1.4896947156735e-4	ENSG00000186868	MAPT	YES	downstream_gene_variant	MODIFIER	Transcript	ENST00000535772.1	protein_coding	6893	NA	NA
068	L1	17	43463839	44888839	1	rs78681971	44106219	1.4896947156735e-4	ENSG00000186868	MAPT	YES	downstream_gene_variant	MODIFIER	Transcript	ENST00000571987.1	protein_coding	6893	NA	NA
068	L1	17	43463839	44888839	1	rs78681971	44106219	1.4896947156735e-4	ENSG00000186868	MAPT	YES	downstream_gene_variant	MODIFIER	Transcript	ENST00000574436.1	protein_coding	6893	NA	NA
068	L1	17	43463839	44888839	1	rs78681971	44106219	1.4896947156735e-4	ENSG00000186868	MAPT	YES	downstream_gene_variant	MODIFIER	Transcript	ENST00000576518.1	protein_coding	6893	NA	NA
068	L1	17	43463839	44888839	1	rs78681971	44106219	1.4896947156735e-4	ENSG00000120071	KANSL1	YES	downstream_gene_variant	MODIFIER	Transcript	ENST00000262419.6	protein_coding	24565	NA	NA
068	L1	17	43463839	44888839	1	rs78681971	44106219	1.4896947156735e-4	ENSG00000120071	KANSL1	YES	downstream_gene_variant	MODIFIER	Transcript	ENST00000393476.3	protein_coding	24565	NA	NA
068	L1	17	43463839	44888839	1	rs78681971	44106219	1.4896947156735e-4	ENSG00000120071	KANSL1	YES	downstream_gene_variant	MODIFIER	Transcript	ENST00000432791.1	protein_coding	24565	NA	NA
068	L1	17	43463839	44888839	1	rs78681971	44106219	1.4896947156735e-4	ENSG00000120071	KANSL1	YES	downstream_gene_variant	MODIFIER	Transcript	ENST00000572218.1	retained_intron	24565	NA	NA
068	L1	17	43463839	44888839	1	rs78681971	44106219	1.4896947156735e-4	ENSG00000120071	KANSL1	YES	downstream_gene_variant	MODIFIER	Transcript	ENST00000572904.1	protein_coding	24565	NA	NA
068	L1	17	43463839	44888839	1	rs78681971	44106219	1.4896947156735e-4	ENSG00000120071	KANSL1	YES	downstream_gene_variant	MODIFIER	Transcript	ENST00000573682.1	retained_intron	24565	NA	NA
068	L1	17	43463839	44888839	1	rs78681971	44106219	1.4896947156735e-4	ENSG00000120071	KANSL1	YES	downstream_gene_variant	MODIFIER	Transcript	ENST00000574590.1	protein_coding	24565	NA	NA
068	L1	17	43463839	44888839	1	rs78681971	44106219	1.4896947156735e-4	ENSG00000120071	KANSL1	YES	downstream_gene_variant	MODIFIER	Transcript	ENST00000574963.1	retained_intron	24565	NA	NA
068	L1	17	43463839	44888839	1	rs78681971	44106219	1.4896947156735e-4	ENSG00000120071	KANSL1	YES	downstream_gene_variant	MODIFIER	Transcript	ENST00000575318.1	protein_coding	24565	NA	NA
068	L1	17	43463839	44888839	1	rs78681971	44106219	1.4896947156735e-4	ENSG00000120071	KANSL1	YES	downstream_gene_variant	MODIFIER	Transcript	ENST00000576137.1	retained_intron	24565	NA	NA
068	L1	17	43463839	44888839	1	rs78681971	44106219	1.4896947156735e-4	ENSG00000120071	KANSL1	YES	downstream_gene_variant	MODIFIER	Transcript	ENST00000576870.1	retained_intron	24565	NA	NA
068	L1	17	43463839	44888839	1	rs79772576	44106220	1.4896889043781e-4	ENSG00000186868	MAPT	YES	downstream_gene_variant	MODIFIER	Transcript	ENST00000262410.5	protein_coding	6893	NA	NA
068	L1	17	43463839	44888839	1	rs79772576	44106220	1.4896889043781e-4	ENSG00000186868	MAPT	YES	downstream_gene_variant	MODIFIER	Transcript	ENST00000334239.8	protein_coding	6893	NA	NA
068	L1	17	43463839	44888839	1	rs79772576	44106220	1.4896889043781e-4	ENSG00000186868	MAPT	YES	downstream_gene_variant	MODIFIER	Transcript	ENST00000340799.5	protein_coding	6893	NA	NA
068	L1	17	43463839	44888839	1	rs79772576	44106220	1.4896889043781e-4	ENSG00000186868	MAPT	YES	downstream_gene_variant	MODIFIER	Transcript	ENST00000344290.5	protein_coding	6893	NA	NA
068	L1	17	43463839	44888839	1	rs79772576	44106220	1.4896889043781e-4	ENSG00000186868	MAPT	YES	downstream_gene_variant	MODIFIER	Transcript	ENST00000347967.5	protein_coding	6893	NA	NA
068	L1	17	43463839	44888839	1	rs79772576	44106220	1.4896889043781e-4	ENSG00000186868	MAPT	YES	downstream_gene_variant	MODIFIER	Transcript	ENST00000351559.5	protein_coding	6893	NA	NA
068	L1	17	43463839	44888839	1	rs79772576	44106220	1.4896889043781e-4	ENSG00000186868	MAPT	YES	downstream_gene_variant	MODIFIER	Transcript	ENST00000415613.2	protein_coding	6893	NA	NA
068	L1	17	43463839	44888839	1	rs79772576	44106220	1.4896889043781e-4	ENSG00000186868	MAPT	YES	downstream_gene_variant	MODIFIER	Transcript	ENST00000420682.2	protein_coding	6893	NA	NA
068	L1	17	43463839	44888839	1	rs79772576	44106220	1.4896889043781e-4	ENSG00000186868	MAPT	YES	downstream_gene_variant	MODIFIER	Transcript	ENST00000431008.3	protein_coding	6893	NA	NA
068	L1	17	43463839	44888839	1	rs79772576	44106220	1.4896889043781e-4	ENSG00000186868	MAPT	YES	downstream_gene_variant	MODIFIER	Transcript	ENST00000446361.3	protein_coding	6893	NA	NA
068	L1	17	43463839	44888839	1	rs79772576	44106220	1.4896889043781e-4	ENSG00000186868	MAPT	YES	downstream_gene_variant	MODIFIER	Transcript	ENST00000535772.1	protein_coding	6893	NA	NA
068	L1	17	43463839	44888839	1	rs79772576	44106220	1.4896889043781e-4	ENSG00000186868	MAPT	YES	downstream_gene_variant	MODIFIER	Transcript	ENST00000571987.1	protein_coding	6893	NA	NA
068	L1	17	43463839	44888839	1	rs79772576	44106220	1.4896889043781e-4	ENSG00000186868	MAPT	YES	downstream_gene_variant	MODIFIER	Transcript	ENST00000574436.1	protein_coding	6893	NA	NA
068	L1	17	43463839	44888839	1	rs79772576	44106220	1.4896889043781e-4	ENSG00000186868	MAPT	YES	downstream_gene_variant	MODIFIER	Transcript	ENST00000576518.1	protein_coding	6893	NA	NA
068	L1	17	43463839	44888839	1	rs79772576	44106220	1.4896889043781e-4	ENSG00000120071	KANSL1	YES	downstream_gene_variant	MODIFIER	Transcript	ENST00000262419.6	protein_coding	24565	NA	NA
068	L1	17	43463839	44888839	1	rs79772576	44106220	1.4896889043781e-4	ENSG00000120071	KANSL1	YES	downstream_gene_variant	MODIFIER	Transcript	ENST00000393476.3	protein_coding	24565	NA	NA
068	L1	17	43463839	44888839	1	rs79772576	44106220	1.4896889043781e-4	ENSG00000120071	KANSL1	YES	downstream_gene_variant	MODIFIER	Transcript	ENST00000432791.1	protein_coding	24565	NA	NA
068	L1	17	43463839	44888839	1	rs79772576	44106220	1.4896889043781e-4	ENSG00000120071	KANSL1	YES	downstream_gene_variant	MODIFIER	Transcript	ENST00000572218.1	retained_intron	24565	NA	NA
068	L1	17	43463839	44888839	1	rs79772576	44106220	1.4896889043781e-4	ENSG00000120071	KANSL1	YES	downstream_gene_variant	MODIFIER	Transcript	ENST00000572904.1	protein_coding	24565	NA	NA
068	L1	17	43463839	44888839	1	rs79772576	44106220	1.4896889043781e-4	ENSG00000120071	KANSL1	YES	downstream_gene_variant	MODIFIER	Transcript	ENST00000573682.1	retained_intron	24565	NA	NA
068	L1	17	43463839	44888839	1	rs79772576	44106220	1.4896889043781e-4	ENSG00000120071	KANSL1	YES	downstream_gene_variant	MODIFIER	Transcript	ENST00000574590.1	protein_coding	24565	NA	NA
068	L1	17	43463839	44888839	1	rs79772576	44106220	1.4896889043781e-4	ENSG00000120071	KANSL1	YES	downstream_gene_variant	MODIFIER	Transcript	ENST00000574963.1	retained_intron	24565	NA	NA
068	L1	17	43463839	44888839	1	rs79772576	44106220	1.4896889043781e-4	ENSG00000120071	KANSL1	YES	downstream_gene_variant	MODIFIER	Transcript	ENST00000575318.1	protein_coding	24565	NA	NA
068	L1	17	43463839	44888839	1	rs79772576	44106220	1.4896889043781e-4	ENSG00000120071	KANSL1	YES	downstream_gene_variant	MODIFIER	Transcript	ENST00000576137.1	retained_intron	24565	NA	NA
068	L1	17	43463839	44888839	1	rs79772576	44106220	1.4896889043781e-4	ENSG00000120071	KANSL1	YES	downstream_gene_variant	MODIFIER	Transcript	ENST00000576870.1	retained_intron	24565	NA	NA
068	L1	17	43463839	44888839	1	rs62061707	44006954	1.4792828821884e-4	ENSG00000186868	MAPT	YES	intron_variant	MODIFIER	Transcript	ENST00000262410.5	protein_coding	6893	NA	NA
068	L1	17	43463839	44888839	1	rs62061707	44006954	1.4792828821884e-4	ENSG00000186868	MAPT	YES	intron_variant	MODIFIER	Transcript	ENST00000334239.8	protein_coding	6893	NA	NA
068	L1	17	43463839	44888839	1	rs62061707	44006954	1.4792828821884e-4	ENSG00000186868	MAPT	YES	intron_variant	MODIFIER	Transcript	ENST00000340799.5	protein_coding	6893	NA	NA
068	L1	17	43463839	44888839	1	rs62061707	44006954	1.4792828821884e-4	ENSG00000186868	MAPT	YES	intron_variant	MODIFIER	Transcript	ENST00000344290.5	protein_coding	6893	NA	NA
068	L1	17	43463839	44888839	1	rs62061707	44006954	1.4792828821884e-4	ENSG00000186868	MAPT	YES	intron_variant	MODIFIER	Transcript	ENST00000347967.5	protein_coding	6893	NA	NA
068	L1	17	43463839	44888839	1	rs62061707	44006954	1.4792828821884e-4	ENSG00000186868	MAPT	YES	intron_variant	MODIFIER	Transcript	ENST00000351559.5	protein_coding	6893	NA	NA
068	L1	17	43463839	44888839	1	rs62061707	44006954	1.4792828821884e-4	ENSG00000186868	MAPT	YES	intron_variant	MODIFIER	Transcript	ENST00000446361.3	protein_coding	6893	NA	NA
068	L1	17	43463839	44888839	1	rs62061707	44006954	1.4792828821884e-4	ENSG00000186868	MAPT	YES	intron_variant	MODIFIER	Transcript	ENST00000535772.1	protein_coding	6893	NA	NA
068	L1	17	43463839	44888839	1	rs62061707	44006954	1.4792828821884e-4	ENSG00000186868	MAPT	YES	intron_variant,non_coding_transcript_variant	MODIFIER	Transcript	ENST00000570299.1	processed_transcript	6893	NA	NA
068	L1	17	43463839	44888839	1	rs62061707	44006954	1.4792828821884e-4	ENSG00000186868	MAPT	YES	intron_variant,NMD_transcript_variant	MODIFIER	Transcript	ENST00000571311.1	nonsense_mediated_decay	6893	NA	NA
068	L1	17	43463839	44888839	1	rs7502280	43670221	1.4714209868485e-4	ENSG00000257806	AC225613.5	NO	downstream_gene_variant	MODIFIER	Transcript	ENST00000548508.1	protein_coding	NA	NA	NA
068	L1	17	43463839	44888839	1	rs62063279	44036936	1.4651530102373e-4	ENSG00000186868	MAPT	YES	intron_variant	MODIFIER	Transcript	ENST00000262410.5	protein_coding	6893	NA	NA
068	L1	17	43463839	44888839	1	rs62063279	44036936	1.4651530102373e-4	ENSG00000186868	MAPT	YES	intron_variant	MODIFIER	Transcript	ENST00000334239.8	protein_coding	6893	NA	NA
068	L1	17	43463839	44888839	1	rs62063279	44036936	1.4651530102373e-4	ENSG00000186868	MAPT	YES	intron_variant	MODIFIER	Transcript	ENST00000340799.5	protein_coding	6893	NA	NA
068	L1	17	43463839	44888839	1	rs62063279	44036936	1.4651530102373e-4	ENSG00000186868	MAPT	YES	intron_variant	MODIFIER	Transcript	ENST00000344290.5	protein_coding	6893	NA	NA
068	L1	17	43463839	44888839	1	rs62063279	44036936	1.4651530102373e-4	ENSG00000186868	MAPT	YES	intron_variant	MODIFIER	Transcript	ENST00000347967.5	protein_coding	6893	NA	NA
068	L1	17	43463839	44888839	1	rs62063279	44036936	1.4651530102373e-4	ENSG00000186868	MAPT	YES	intron_variant	MODIFIER	Transcript	ENST00000351559.5	protein_coding	6893	NA	NA
068	L1	17	43463839	44888839	1	rs62063279	44036936	1.4651530102373e-4	ENSG00000186868	MAPT	YES	upstream_gene_variant	MODIFIER	Transcript	ENST00000415613.2	protein_coding	6893	NA	NA
068	L1	17	43463839	44888839	1	rs62063279	44036936	1.4651530102373e-4	ENSG00000186868	MAPT	YES	upstream_gene_variant	MODIFIER	Transcript	ENST00000420682.2	protein_coding	6893	NA	NA
068	L1	17	43463839	44888839	1	rs62063279	44036936	1.4651530102373e-4	ENSG00000186868	MAPT	YES	upstream_gene_variant	MODIFIER	Transcript	ENST00000431008.3	protein_coding	6893	NA	NA
068	L1	17	43463839	44888839	1	rs62063279	44036936	1.4651530102373e-4	ENSG00000186868	MAPT	YES	intron_variant	MODIFIER	Transcript	ENST00000446361.3	protein_coding	6893	NA	NA
068	L1	17	43463839	44888839	1	rs62063279	44036936	1.4651530102373e-4	ENSG00000186868	MAPT	YES	intron_variant	MODIFIER	Transcript	ENST00000535772.1	protein_coding	6893	NA	NA
068	L1	17	43463839	44888839	1	rs62063279	44036936	1.4651530102373e-4	ENSG00000186868	MAPT	YES	intron_variant,non_coding_transcript_variant	MODIFIER	Transcript	ENST00000570299.1	processed_transcript	6893	NA	NA
068	L1	17	43463839	44888839	1	rs62063279	44036936	1.4651530102373e-4	ENSG00000186868	MAPT	YES	intron_variant,NMD_transcript_variant	MODIFIER	Transcript	ENST00000571311.1	nonsense_mediated_decay	6893	NA	NA
068	L1	17	43463839	44888839	1	rs62063279	44036936	1.4651530102373e-4	ENSG00000186868	MAPT	YES	upstream_gene_variant	MODIFIER	Transcript	ENST00000571987.1	protein_coding	6893	NA	NA
068	L1	17	43463839	44888839	1	rs62063279	44036936	1.4651530102373e-4	ENSG00000186868	MAPT	YES	upstream_gene_variant	MODIFIER	Transcript	ENST00000574436.1	protein_coding	6893	NA	NA
068	L1	17	43463839	44888839	1	rs62063278	44036914	1.4650981345044e-4	ENSG00000186868	MAPT	YES	intron_variant	MODIFIER	Transcript	ENST00000262410.5	protein_coding	6893	NA	NA
068	L1	17	43463839	44888839	1	rs62063278	44036914	1.4650981345044e-4	ENSG00000186868	MAPT	YES	intron_variant	MODIFIER	Transcript	ENST00000334239.8	protein_coding	6893	NA	NA
068	L1	17	43463839	44888839	1	rs62063278	44036914	1.4650981345044e-4	ENSG00000186868	MAPT	YES	intron_variant	MODIFIER	Transcript	ENST00000340799.5	protein_coding	6893	NA	NA
068	L1	17	43463839	44888839	1	rs62063278	44036914	1.4650981345044e-4	ENSG00000186868	MAPT	YES	intron_variant	MODIFIER	Transcript	ENST00000344290.5	protein_coding	6893	NA	NA
068	L1	17	43463839	44888839	1	rs62063278	44036914	1.4650981345044e-4	ENSG00000186868	MAPT	YES	intron_variant	MODIFIER	Transcript	ENST00000347967.5	protein_coding	6893	NA	NA
068	L1	17	43463839	44888839	1	rs62063278	44036914	1.4650981345044e-4	ENSG00000186868	MAPT	YES	intron_variant	MODIFIER	Transcript	ENST00000351559.5	protein_coding	6893	NA	NA
068	L1	17	43463839	44888839	1	rs62063278	44036914	1.4650981345044e-4	ENSG00000186868	MAPT	YES	upstream_gene_variant	MODIFIER	Transcript	ENST00000415613.2	protein_coding	6893	NA	NA
068	L1	17	43463839	44888839	1	rs62063278	44036914	1.4650981345044e-4	ENSG00000186868	MAPT	YES	upstream_gene_variant	MODIFIER	Transcript	ENST00000420682.2	protein_coding	6893	NA	NA
068	L1	17	43463839	44888839	1	rs62063278	44036914	1.4650981345044e-4	ENSG00000186868	MAPT	YES	upstream_gene_variant	MODIFIER	Transcript	ENST00000431008.3	protein_coding	6893	NA	NA
068	L1	17	43463839	44888839	1	rs62063278	44036914	1.4650981345044e-4	ENSG00000186868	MAPT	YES	intron_variant	MODIFIER	Transcript	ENST00000446361.3	protein_coding	6893	NA	NA
068	L1	17	43463839	44888839	1	rs62063278	44036914	1.4650981345044e-4	ENSG00000186868	MAPT	YES	intron_variant	MODIFIER	Transcript	ENST00000535772.1	protein_coding	6893	NA	NA
068	L1	17	43463839	44888839	1	rs62063278	44036914	1.4650981345044e-4	ENSG00000186868	MAPT	YES	intron_variant,non_coding_transcript_variant	MODIFIER	Transcript	ENST00000570299.1	processed_transcript	6893	NA	NA
068	L1	17	43463839	44888839	1	rs62063278	44036914	1.4650981345044e-4	ENSG00000186868	MAPT	YES	intron_variant,NMD_transcript_variant	MODIFIER	Transcript	ENST00000571311.1	nonsense_mediated_decay	6893	NA	NA
068	L1	17	43463839	44888839	1	rs62063278	44036914	1.4650981345044e-4	ENSG00000186868	MAPT	YES	upstream_gene_variant	MODIFIER	Transcript	ENST00000571987.1	protein_coding	6893	NA	NA
068	L1	17	43463839	44888839	1	rs62063278	44036914	1.4650981345044e-4	ENSG00000186868	MAPT	YES	upstream_gene_variant	MODIFIER	Transcript	ENST00000574436.1	protein_coding	6893	NA	NA
068	L1	17	43463839	44888839	1	rs733969	44089727	1.4577006373627e-4	ENSG00000186868	MAPT	YES	intron_variant	MODIFIER	Transcript	ENST00000262410.5	protein_coding	6893	NA	NA
068	L1	17	43463839	44888839	1	rs733969	44089727	1.4577006373627e-4	ENSG00000186868	MAPT	YES	intron_variant	MODIFIER	Transcript	ENST00000334239.8	protein_coding	6893	NA	NA
068	L1	17	43463839	44888839	1	rs733969	44089727	1.4577006373627e-4	ENSG00000186868	MAPT	YES	intron_variant	MODIFIER	Transcript	ENST00000340799.5	protein_coding	6893	NA	NA
068	L1	17	43463839	44888839	1	rs733969	44089727	1.4577006373627e-4	ENSG00000186868	MAPT	YES	intron_variant	MODIFIER	Transcript	ENST00000344290.5	protein_coding	6893	NA	NA
068	L1	17	43463839	44888839	1	rs733969	44089727	1.4577006373627e-4	ENSG00000186868	MAPT	YES	intron_variant	MODIFIER	Transcript	ENST00000347967.5	protein_coding	6893	NA	NA
068	L1	17	43463839	44888839	1	rs733969	44089727	1.4577006373627e-4	ENSG00000186868	MAPT	YES	intron_variant	MODIFIER	Transcript	ENST00000351559.5	protein_coding	6893	NA	NA
068	L1	17	43463839	44888839	1	rs733969	44089727	1.4577006373627e-4	ENSG00000186868	MAPT	YES	intron_variant	MODIFIER	Transcript	ENST00000415613.2	protein_coding	6893	NA	NA
068	L1	17	43463839	44888839	1	rs733969	44089727	1.4577006373627e-4	ENSG00000186868	MAPT	YES	intron_variant	MODIFIER	Transcript	ENST00000420682.2	protein_coding	6893	NA	NA
068	L1	17	43463839	44888839	1	rs733969	44089727	1.4577006373627e-4	ENSG00000186868	MAPT	YES	intron_variant	MODIFIER	Transcript	ENST00000431008.3	protein_coding	6893	NA	NA
068	L1	17	43463839	44888839	1	rs733969	44089727	1.4577006373627e-4	ENSG00000186868	MAPT	YES	intron_variant	MODIFIER	Transcript	ENST00000446361.3	protein_coding	6893	NA	NA
068	L1	17	43463839	44888839	1	rs733969	44089727	1.4577006373627e-4	ENSG00000186868	MAPT	YES	intron_variant	MODIFIER	Transcript	ENST00000535772.1	protein_coding	6893	NA	NA
068	L1	17	43463839	44888839	1	rs733969	44089727	1.4577006373627e-4	ENSG00000186868	MAPT	YES	intron_variant,non_coding_transcript_variant	MODIFIER	Transcript	ENST00000570299.1	processed_transcript	6893	NA	NA
068	L1	17	43463839	44888839	1	rs733969	44089727	1.4577006373627e-4	ENSG00000186868	MAPT	YES	intron_variant	MODIFIER	Transcript	ENST00000571987.1	protein_coding	6893	NA	NA
068	L1	17	43463839	44888839	1	rs733969	44089727	1.4577006373627e-4	ENSG00000186868	MAPT	YES	intron_variant	MODIFIER	Transcript	ENST00000574436.1	protein_coding	6893	NA	NA
068	L1	17	43463839	44888839	1	rs733969	44089727	1.4577006373627e-4	ENSG00000186868	MAPT	YES	intron_variant	MODIFIER	Transcript	ENST00000576518.1	protein_coding	6893	NA	NA
068	L1	17	43463839	44888839	1	rs733967	44089690	1.4558109885726e-4	ENSG00000186868	MAPT	YES	intron_variant	MODIFIER	Transcript	ENST00000262410.5	protein_coding	6893	NA	NA
068	L1	17	43463839	44888839	1	rs733967	44089690	1.4558109885726e-4	ENSG00000186868	MAPT	YES	intron_variant	MODIFIER	Transcript	ENST00000334239.8	protein_coding	6893	NA	NA
068	L1	17	43463839	44888839	1	rs733967	44089690	1.4558109885726e-4	ENSG00000186868	MAPT	YES	intron_variant	MODIFIER	Transcript	ENST00000340799.5	protein_coding	6893	NA	NA
068	L1	17	43463839	44888839	1	rs733967	44089690	1.4558109885726e-4	ENSG00000186868	MAPT	YES	intron_variant	MODIFIER	Transcript	ENST00000344290.5	protein_coding	6893	NA	NA
068	L1	17	43463839	44888839	1	rs733967	44089690	1.4558109885726e-4	ENSG00000186868	MAPT	YES	intron_variant	MODIFIER	Transcript	ENST00000347967.5	protein_coding	6893	NA	NA
068	L1	17	43463839	44888839	1	rs733967	44089690	1.4558109885726e-4	ENSG00000186868	MAPT	YES	intron_variant	MODIFIER	Transcript	ENST00000351559.5	protein_coding	6893	NA	NA
068	L1	17	43463839	44888839	1	rs733967	44089690	1.4558109885726e-4	ENSG00000186868	MAPT	YES	intron_variant	MODIFIER	Transcript	ENST00000415613.2	protein_coding	6893	NA	NA
068	L1	17	43463839	44888839	1	rs733967	44089690	1.4558109885726e-4	ENSG00000186868	MAPT	YES	intron_variant	MODIFIER	Transcript	ENST00000420682.2	protein_coding	6893	NA	NA
068	L1	17	43463839	44888839	1	rs733967	44089690	1.4558109885726e-4	ENSG00000186868	MAPT	YES	intron_variant	MODIFIER	Transcript	ENST00000431008.3	protein_coding	6893	NA	NA
068	L1	17	43463839	44888839	1	rs733967	44089690	1.4558109885726e-4	ENSG00000186868	MAPT	YES	intron_variant	MODIFIER	Transcript	ENST00000446361.3	protein_coding	6893	NA	NA
068	L1	17	43463839	44888839	1	rs733967	44089690	1.4558109885726e-4	ENSG00000186868	MAPT	YES	intron_variant	MODIFIER	Transcript	ENST00000535772.1	protein_coding	6893	NA	NA
068	L1	17	43463839	44888839	1	rs733967	44089690	1.4558109885726e-4	ENSG00000186868	MAPT	YES	intron_variant,non_coding_transcript_variant	MODIFIER	Transcript	ENST00000570299.1	processed_transcript	6893	NA	NA
068	L1	17	43463839	44888839	1	rs733967	44089690	1.4558109885726e-4	ENSG00000186868	MAPT	YES	intron_variant	MODIFIER	Transcript	ENST00000571987.1	protein_coding	6893	NA	NA
068	L1	17	43463839	44888839	1	rs733967	44089690	1.4558109885726e-4	ENSG00000186868	MAPT	YES	intron_variant	MODIFIER	Transcript	ENST00000574436.1	protein_coding	6893	NA	NA
068	L1	17	43463839	44888839	1	rs733967	44089690	1.4558109885726e-4	ENSG00000186868	MAPT	YES	intron_variant	MODIFIER	Transcript	ENST00000576518.1	protein_coding	6893	NA	NA
068	L1	17	43463839	44888839	1	rs76723223	44089108	1.4555317880168e-4	ENSG00000186868	MAPT	YES	intron_variant	MODIFIER	Transcript	ENST00000262410.5	protein_coding	6893	NA	NA
068	L1	17	43463839	44888839	1	rs76723223	44089108	1.4555317880168e-4	ENSG00000186868	MAPT	YES	intron_variant	MODIFIER	Transcript	ENST00000334239.8	protein_coding	6893	NA	NA
068	L1	17	43463839	44888839	1	rs76723223	44089108	1.4555317880168e-4	ENSG00000186868	MAPT	YES	intron_variant	MODIFIER	Transcript	ENST00000340799.5	protein_coding	6893	NA	NA
068	L1	17	43463839	44888839	1	rs76723223	44089108	1.4555317880168e-4	ENSG00000186868	MAPT	YES	intron_variant	MODIFIER	Transcript	ENST00000344290.5	protein_coding	6893	NA	NA
068	L1	17	43463839	44888839	1	rs76723223	44089108	1.4555317880168e-4	ENSG00000186868	MAPT	YES	intron_variant	MODIFIER	Transcript	ENST00000347967.5	protein_coding	6893	NA	NA
068	L1	17	43463839	44888839	1	rs76723223	44089108	1.4555317880168e-4	ENSG00000186868	MAPT	YES	intron_variant	MODIFIER	Transcript	ENST00000351559.5	protein_coding	6893	NA	NA
068	L1	17	43463839	44888839	1	rs76723223	44089108	1.4555317880168e-4	ENSG00000186868	MAPT	YES	intron_variant	MODIFIER	Transcript	ENST00000415613.2	protein_coding	6893	NA	NA
068	L1	17	43463839	44888839	1	rs76723223	44089108	1.4555317880168e-4	ENSG00000186868	MAPT	YES	intron_variant	MODIFIER	Transcript	ENST00000420682.2	protein_coding	6893	NA	NA
068	L1	17	43463839	44888839	1	rs76723223	44089108	1.4555317880168e-4	ENSG00000186868	MAPT	YES	intron_variant	MODIFIER	Transcript	ENST00000431008.3	protein_coding	6893	NA	NA
068	L1	17	43463839	44888839	1	rs76723223	44089108	1.4555317880168e-4	ENSG00000186868	MAPT	YES	intron_variant	MODIFIER	Transcript	ENST00000446361.3	protein_coding	6893	NA	NA
068	L1	17	43463839	44888839	1	rs76723223	44089108	1.4555317880168e-4	ENSG00000186868	MAPT	YES	intron_variant	MODIFIER	Transcript	ENST00000535772.1	protein_coding	6893	NA	NA
068	L1	17	43463839	44888839	1	rs76723223	44089108	1.4555317880168e-4	ENSG00000186868	MAPT	YES	intron_variant,non_coding_transcript_variant	MODIFIER	Transcript	ENST00000570299.1	processed_transcript	6893	NA	NA
068	L1	17	43463839	44888839	1	rs76723223	44089108	1.4555317880168e-4	ENSG00000186868	MAPT	YES	intron_variant	MODIFIER	Transcript	ENST00000571987.1	protein_coding	6893	NA	NA
068	L1	17	43463839	44888839	1	rs76723223	44089108	1.4555317880168e-4	ENSG00000186868	MAPT	YES	intron_variant	MODIFIER	Transcript	ENST00000574436.1	protein_coding	6893	NA	NA
068	L1	17	43463839	44888839	1	rs76723223	44089108	1.4555317880168e-4	ENSG00000186868	MAPT	YES	intron_variant	MODIFIER	Transcript	ENST00000576518.1	protein_coding	6893	NA	NA
068	L1	17	43463839	44888839	1	rs733968	44089715	1.4554809697038e-4	ENSG00000186868	MAPT	YES	intron_variant	MODIFIER	Transcript	ENST00000262410.5	protein_coding	6893	NA	NA
068	L1	17	43463839	44888839	1	rs733968	44089715	1.4554809697038e-4	ENSG00000186868	MAPT	YES	intron_variant	MODIFIER	Transcript	ENST00000334239.8	protein_coding	6893	NA	NA
068	L1	17	43463839	44888839	1	rs733968	44089715	1.4554809697038e-4	ENSG00000186868	MAPT	YES	intron_variant	MODIFIER	Transcript	ENST00000340799.5	protein_coding	6893	NA	NA
068	L1	17	43463839	44888839	1	rs733968	44089715	1.4554809697038e-4	ENSG00000186868	MAPT	YES	intron_variant	MODIFIER	Transcript	ENST00000344290.5	protein_coding	6893	NA	NA
068	L1	17	43463839	44888839	1	rs733968	44089715	1.4554809697038e-4	ENSG00000186868	MAPT	YES	intron_variant	MODIFIER	Transcript	ENST00000347967.5	protein_coding	6893	NA	NA
068	L1	17	43463839	44888839	1	rs733968	44089715	1.4554809697038e-4	ENSG00000186868	MAPT	YES	intron_variant	MODIFIER	Transcript	ENST00000351559.5	protein_coding	6893	NA	NA
068	L1	17	43463839	44888839	1	rs733968	44089715	1.4554809697038e-4	ENSG00000186868	MAPT	YES	intron_variant	MODIFIER	Transcript	ENST00000415613.2	protein_coding	6893	NA	NA
068	L1	17	43463839	44888839	1	rs733968	44089715	1.4554809697038e-4	ENSG00000186868	MAPT	YES	intron_variant	MODIFIER	Transcript	ENST00000420682.2	protein_coding	6893	NA	NA
068	L1	17	43463839	44888839	1	rs733968	44089715	1.4554809697038e-4	ENSG00000186868	MAPT	YES	intron_variant	MODIFIER	Transcript	ENST00000431008.3	protein_coding	6893	NA	NA
068	L1	17	43463839	44888839	1	rs733968	44089715	1.4554809697038e-4	ENSG00000186868	MAPT	YES	intron_variant	MODIFIER	Transcript	ENST00000446361.3	protein_coding	6893	NA	NA
068	L1	17	43463839	44888839	1	rs733968	44089715	1.4554809697038e-4	ENSG00000186868	MAPT	YES	intron_variant	MODIFIER	Transcript	ENST00000535772.1	protein_coding	6893	NA	NA
068	L1	17	43463839	44888839	1	rs733968	44089715	1.4554809697038e-4	ENSG00000186868	MAPT	YES	intron_variant,non_coding_transcript_variant	MODIFIER	Transcript	ENST00000570299.1	processed_transcript	6893	NA	NA
068	L1	17	43463839	44888839	1	rs733968	44089715	1.4554809697038e-4	ENSG00000186868	MAPT	YES	intron_variant	MODIFIER	Transcript	ENST00000571987.1	protein_coding	6893	NA	NA
068	L1	17	43463839	44888839	1	rs733968	44089715	1.4554809697038e-4	ENSG00000186868	MAPT	YES	intron_variant	MODIFIER	Transcript	ENST00000574436.1	protein_coding	6893	NA	NA
068	L1	17	43463839	44888839	1	rs733968	44089715	1.4554809697038e-4	ENSG00000186868	MAPT	YES	intron_variant	MODIFIER	Transcript	ENST00000576518.1	protein_coding	6893	NA	NA
068	L1	17	43463839	44888839	1	rs4283261	44089921	1.4553090896658e-4	ENSG00000186868	MAPT	YES	intron_variant	MODIFIER	Transcript	ENST00000262410.5	protein_coding	6893	NA	NA
068	L1	17	43463839	44888839	1	rs4283261	44089921	1.4553090896658e-4	ENSG00000186868	MAPT	YES	intron_variant	MODIFIER	Transcript	ENST00000334239.8	protein_coding	6893	NA	NA
068	L1	17	43463839	44888839	1	rs4283261	44089921	1.4553090896658e-4	ENSG00000186868	MAPT	YES	intron_variant	MODIFIER	Transcript	ENST00000340799.5	protein_coding	6893	NA	NA
068	L1	17	43463839	44888839	1	rs4283261	44089921	1.4553090896658e-4	ENSG00000186868	MAPT	YES	intron_variant	MODIFIER	Transcript	ENST00000344290.5	protein_coding	6893	NA	NA
068	L1	17	43463839	44888839	1	rs4283261	44089921	1.4553090896658e-4	ENSG00000186868	MAPT	YES	intron_variant	MODIFIER	Transcript	ENST00000347967.5	protein_coding	6893	NA	NA
068	L1	17	43463839	44888839	1	rs4283261	44089921	1.4553090896658e-4	ENSG00000186868	MAPT	YES	intron_variant	MODIFIER	Transcript	ENST00000351559.5	protein_coding	6893	NA	NA
068	L1	17	43463839	44888839	1	rs4283261	44089921	1.4553090896658e-4	ENSG00000186868	MAPT	YES	intron_variant	MODIFIER	Transcript	ENST00000415613.2	protein_coding	6893	NA	NA
068	L1	17	43463839	44888839	1	rs4283261	44089921	1.4553090896658e-4	ENSG00000186868	MAPT	YES	intron_variant	MODIFIER	Transcript	ENST00000420682.2	protein_coding	6893	NA	NA
068	L1	17	43463839	44888839	1	rs4283261	44089921	1.4553090896658e-4	ENSG00000186868	MAPT	YES	intron_variant	MODIFIER	Transcript	ENST00000431008.3	protein_coding	6893	NA	NA
068	L1	17	43463839	44888839	1	rs4283261	44089921	1.4553090896658e-4	ENSG00000186868	MAPT	YES	intron_variant	MODIFIER	Transcript	ENST00000446361.3	protein_coding	6893	NA	NA
068	L1	17	43463839	44888839	1	rs4283261	44089921	1.4553090896658e-4	ENSG00000186868	MAPT	YES	intron_variant	MODIFIER	Transcript	ENST00000535772.1	protein_coding	6893	NA	NA
068	L1	17	43463839	44888839	1	rs4283261	44089921	1.4553090896658e-4	ENSG00000186868	MAPT	YES	intron_variant,non_coding_transcript_variant	MODIFIER	Transcript	ENST00000570299.1	processed_transcript	6893	NA	NA
068	L1	17	43463839	44888839	1	rs4283261	44089921	1.4553090896658e-4	ENSG00000186868	MAPT	YES	intron_variant	MODIFIER	Transcript	ENST00000571987.1	protein_coding	6893	NA	NA
068	L1	17	43463839	44888839	1	rs4283261	44089921	1.4553090896658e-4	ENSG00000186868	MAPT	YES	intron_variant	MODIFIER	Transcript	ENST00000574436.1	protein_coding	6893	NA	NA
068	L1	17	43463839	44888839	1	rs4283261	44089921	1.4553090896658e-4	ENSG00000186868	MAPT	YES	intron_variant	MODIFIER	Transcript	ENST00000576518.1	protein_coding	6893	NA	NA
068	L1	17	43463839	44888839	1	rs17573858	44090796	1.4546901972283e-4	ENSG00000186868	MAPT	YES	intron_variant	MODIFIER	Transcript	ENST00000262410.5	protein_coding	6893	NA	NA
068	L1	17	43463839	44888839	1	rs17573858	44090796	1.4546901972283e-4	ENSG00000186868	MAPT	YES	intron_variant	MODIFIER	Transcript	ENST00000334239.8	protein_coding	6893	NA	NA
068	L1	17	43463839	44888839	1	rs17573858	44090796	1.4546901972283e-4	ENSG00000186868	MAPT	YES	intron_variant	MODIFIER	Transcript	ENST00000340799.5	protein_coding	6893	NA	NA
068	L1	17	43463839	44888839	1	rs17573858	44090796	1.4546901972283e-4	ENSG00000186868	MAPT	YES	intron_variant	MODIFIER	Transcript	ENST00000344290.5	protein_coding	6893	NA	NA
068	L1	17	43463839	44888839	1	rs17573858	44090796	1.4546901972283e-4	ENSG00000186868	MAPT	YES	intron_variant	MODIFIER	Transcript	ENST00000347967.5	protein_coding	6893	NA	NA
068	L1	17	43463839	44888839	1	rs17573858	44090796	1.4546901972283e-4	ENSG00000186868	MAPT	YES	intron_variant	MODIFIER	Transcript	ENST00000351559.5	protein_coding	6893	NA	NA
068	L1	17	43463839	44888839	1	rs17573858	44090796	1.4546901972283e-4	ENSG00000186868	MAPT	YES	intron_variant	MODIFIER	Transcript	ENST00000415613.2	protein_coding	6893	NA	NA
068	L1	17	43463839	44888839	1	rs17573858	44090796	1.4546901972283e-4	ENSG00000186868	MAPT	YES	intron_variant	MODIFIER	Transcript	ENST00000420682.2	protein_coding	6893	NA	NA
068	L1	17	43463839	44888839	1	rs17573858	44090796	1.4546901972283e-4	ENSG00000186868	MAPT	YES	intron_variant	MODIFIER	Transcript	ENST00000431008.3	protein_coding	6893	NA	NA
068	L1	17	43463839	44888839	1	rs17573858	44090796	1.4546901972283e-4	ENSG00000186868	MAPT	YES	intron_variant	MODIFIER	Transcript	ENST00000446361.3	protein_coding	6893	NA	NA
068	L1	17	43463839	44888839	1	rs17573858	44090796	1.4546901972283e-4	ENSG00000186868	MAPT	YES	intron_variant	MODIFIER	Transcript	ENST00000535772.1	protein_coding	6893	NA	NA
068	L1	17	43463839	44888839	1	rs17573858	44090796	1.4546901972283e-4	ENSG00000186868	MAPT	YES	intron_variant,non_coding_transcript_variant	MODIFIER	Transcript	ENST00000570299.1	processed_transcript	6893	NA	NA
068	L1	17	43463839	44888839	1	rs17573858	44090796	1.4546901972283e-4	ENSG00000186868	MAPT	YES	intron_variant	MODIFIER	Transcript	ENST00000571987.1	protein_coding	6893	NA	NA
068	L1	17	43463839	44888839	1	rs17573858	44090796	1.4546901972283e-4	ENSG00000186868	MAPT	YES	intron_variant	MODIFIER	Transcript	ENST00000574436.1	protein_coding	6893	NA	NA
068	L1	17	43463839	44888839	1	rs17573858	44090796	1.4546901972283e-4	ENSG00000186868	MAPT	YES	intron_variant	MODIFIER	Transcript	ENST00000576518.1	protein_coding	6893	NA	NA
068	L1	17	43463839	44888839	1	rs62062270	44091195	1.4545650403142e-4	ENSG00000186868	MAPT	YES	intron_variant	MODIFIER	Transcript	ENST00000262410.5	protein_coding	6893	NA	NA
068	L1	17	43463839	44888839	1	rs62062270	44091195	1.4545650403142e-4	ENSG00000186868	MAPT	YES	intron_variant	MODIFIER	Transcript	ENST00000334239.8	protein_coding	6893	NA	NA
068	L1	17	43463839	44888839	1	rs62062270	44091195	1.4545650403142e-4	ENSG00000186868	MAPT	YES	intron_variant	MODIFIER	Transcript	ENST00000340799.5	protein_coding	6893	NA	NA
068	L1	17	43463839	44888839	1	rs62062270	44091195	1.4545650403142e-4	ENSG00000186868	MAPT	YES	intron_variant	MODIFIER	Transcript	ENST00000344290.5	protein_coding	6893	NA	NA
068	L1	17	43463839	44888839	1	rs62062270	44091195	1.4545650403142e-4	ENSG00000186868	MAPT	YES	intron_variant	MODIFIER	Transcript	ENST00000347967.5	protein_coding	6893	NA	NA
068	L1	17	43463839	44888839	1	rs62062270	44091195	1.4545650403142e-4	ENSG00000186868	MAPT	YES	intron_variant	MODIFIER	Transcript	ENST00000351559.5	protein_coding	6893	NA	NA
068	L1	17	43463839	44888839	1	rs62062270	44091195	1.4545650403142e-4	ENSG00000186868	MAPT	YES	intron_variant	MODIFIER	Transcript	ENST00000415613.2	protein_coding	6893	NA	NA
068	L1	17	43463839	44888839	1	rs62062270	44091195	1.4545650403142e-4	ENSG00000186868	MAPT	YES	intron_variant	MODIFIER	Transcript	ENST00000420682.2	protein_coding	6893	NA	NA
068	L1	17	43463839	44888839	1	rs62062270	44091195	1.4545650403142e-4	ENSG00000186868	MAPT	YES	intron_variant	MODIFIER	Transcript	ENST00000431008.3	protein_coding	6893	NA	NA
068	L1	17	43463839	44888839	1	rs62062270	44091195	1.4545650403142e-4	ENSG00000186868	MAPT	YES	intron_variant	MODIFIER	Transcript	ENST00000446361.3	protein_coding	6893	NA	NA
068	L1	17	43463839	44888839	1	rs62062270	44091195	1.4545650403142e-4	ENSG00000186868	MAPT	YES	intron_variant	MODIFIER	Transcript	ENST00000535772.1	protein_coding	6893	NA	NA
068	L1	17	43463839	44888839	1	rs62062270	44091195	1.4545650403142e-4	ENSG00000186868	MAPT	YES	intron_variant,non_coding_transcript_variant	MODIFIER	Transcript	ENST00000570299.1	processed_transcript	6893	NA	NA
068	L1	17	43463839	44888839	1	rs62062270	44091195	1.4545650403142e-4	ENSG00000186868	MAPT	YES	intron_variant	MODIFIER	Transcript	ENST00000571987.1	protein_coding	6893	NA	NA
068	L1	17	43463839	44888839	1	rs62062270	44091195	1.4545650403142e-4	ENSG00000186868	MAPT	YES	intron_variant	MODIFIER	Transcript	ENST00000574436.1	protein_coding	6893	NA	NA
068	L1	17	43463839	44888839	1	rs62062270	44091195	1.4545650403142e-4	ENSG00000186868	MAPT	YES	intron_variant	MODIFIER	Transcript	ENST00000576518.1	protein_coding	6893	NA	NA
068	L1	17	43463839	44888839	1	rs62062269	44091092	1.4544932088857e-4	ENSG00000186868	MAPT	YES	intron_variant	MODIFIER	Transcript	ENST00000262410.5	protein_coding	6893	NA	NA
068	L1	17	43463839	44888839	1	rs62062269	44091092	1.4544932088857e-4	ENSG00000186868	MAPT	YES	intron_variant	MODIFIER	Transcript	ENST00000334239.8	protein_coding	6893	NA	NA
068	L1	17	43463839	44888839	1	rs62062269	44091092	1.4544932088857e-4	ENSG00000186868	MAPT	YES	intron_variant	MODIFIER	Transcript	ENST00000340799.5	protein_coding	6893	NA	NA
068	L1	17	43463839	44888839	1	rs62062269	44091092	1.4544932088857e-4	ENSG00000186868	MAPT	YES	intron_variant	MODIFIER	Transcript	ENST00000344290.5	protein_coding	6893	NA	NA
068	L1	17	43463839	44888839	1	rs62062269	44091092	1.4544932088857e-4	ENSG00000186868	MAPT	YES	intron_variant	MODIFIER	Transcript	ENST00000347967.5	protein_coding	6893	NA	NA
068	L1	17	43463839	44888839	1	rs62062269	44091092	1.4544932088857e-4	ENSG00000186868	MAPT	YES	intron_variant	MODIFIER	Transcript	ENST00000351559.5	protein_coding	6893	NA	NA
068	L1	17	43463839	44888839	1	rs62062269	44091092	1.4544932088857e-4	ENSG00000186868	MAPT	YES	intron_variant	MODIFIER	Transcript	ENST00000415613.2	protein_coding	6893	NA	NA
068	L1	17	43463839	44888839	1	rs62062269	44091092	1.4544932088857e-4	ENSG00000186868	MAPT	YES	intron_variant	MODIFIER	Transcript	ENST00000420682.2	protein_coding	6893	NA	NA
068	L1	17	43463839	44888839	1	rs62062269	44091092	1.4544932088857e-4	ENSG00000186868	MAPT	YES	intron_variant	MODIFIER	Transcript	ENST00000431008.3	protein_coding	6893	NA	NA
068	L1	17	43463839	44888839	1	rs62062269	44091092	1.4544932088857e-4	ENSG00000186868	MAPT	YES	intron_variant	MODIFIER	Transcript	ENST00000446361.3	protein_coding	6893	NA	NA
068	L1	17	43463839	44888839	1	rs62062269	44091092	1.4544932088857e-4	ENSG00000186868	MAPT	YES	intron_variant	MODIFIER	Transcript	ENST00000535772.1	protein_coding	6893	NA	NA
068	L1	17	43463839	44888839	1	rs62062269	44091092	1.4544932088857e-4	ENSG00000186868	MAPT	YES	intron_variant,non_coding_transcript_variant	MODIFIER	Transcript	ENST00000570299.1	processed_transcript	6893	NA	NA
068	L1	17	43463839	44888839	1	rs62062269	44091092	1.4544932088857e-4	ENSG00000186868	MAPT	YES	intron_variant	MODIFIER	Transcript	ENST00000571987.1	protein_coding	6893	NA	NA
068	L1	17	43463839	44888839	1	rs62062269	44091092	1.4544932088857e-4	ENSG00000186868	MAPT	YES	intron_variant	MODIFIER	Transcript	ENST00000574436.1	protein_coding	6893	NA	NA
068	L1	17	43463839	44888839	1	rs62062269	44091092	1.4544932088857e-4	ENSG00000186868	MAPT	YES	intron_variant	MODIFIER	Transcript	ENST00000576518.1	protein_coding	6893	NA	NA
068	L1	17	43463839	44888839	1	rs553779720	44226030	1.4524313064196e-4	ENSG00000120071	KANSL1	YES	intron_variant	MODIFIER	Transcript	ENST00000262419.6	protein_coding	24565	NA	NA
068	L1	17	43463839	44888839	1	rs553779720	44226030	1.4524313064196e-4	ENSG00000120071	KANSL1	YES	intron_variant	MODIFIER	Transcript	ENST00000393476.3	protein_coding	24565	NA	NA
068	L1	17	43463839	44888839	1	rs553779720	44226030	1.4524313064196e-4	ENSG00000120071	KANSL1	YES	intron_variant	MODIFIER	Transcript	ENST00000432791.1	protein_coding	24565	NA	NA
068	L1	17	43463839	44888839	1	rs553779720	44226030	1.4524313064196e-4	ENSG00000120071	KANSL1	YES	intron_variant	MODIFIER	Transcript	ENST00000572904.1	protein_coding	24565	NA	NA
068	L1	17	43463839	44888839	1	rs553779720	44226030	1.4524313064196e-4	ENSG00000120071	KANSL1	YES	intron_variant	MODIFIER	Transcript	ENST00000574590.1	protein_coding	24565	NA	NA
068	L1	17	43463839	44888839	1	rs553779720	44226030	1.4524313064196e-4	ENSG00000120071	KANSL1	YES	intron_variant	MODIFIER	Transcript	ENST00000575318.1	protein_coding	24565	NA	NA
068	L1	17	43463839	44888839	1	rs553779720	44226030	1.4524313064196e-4	ENSG00000120071	KANSL1	YES	downstream_gene_variant	MODIFIER	Transcript	ENST00000576248.1	processed_transcript	24565	NA	NA
068	L1	17	43463839	44888839	1	rs553779720	44226030	1.4524313064196e-4	ENSG00000120071	KANSL1	YES	intron_variant,non_coding_transcript_variant	MODIFIER	Transcript	ENST00000577114.1	retained_intron	24565	NA	NA
068	L1	17	43463839	44888839	1	rs543124303	44226126	1.4523635717809e-4	ENSG00000120071	KANSL1	YES	intron_variant	MODIFIER	Transcript	ENST00000262419.6	protein_coding	24565	NA	NA
068	L1	17	43463839	44888839	1	rs543124303	44226126	1.4523635717809e-4	ENSG00000120071	KANSL1	YES	intron_variant	MODIFIER	Transcript	ENST00000393476.3	protein_coding	24565	NA	NA
068	L1	17	43463839	44888839	1	rs543124303	44226126	1.4523635717809e-4	ENSG00000120071	KANSL1	YES	intron_variant	MODIFIER	Transcript	ENST00000432791.1	protein_coding	24565	NA	NA
068	L1	17	43463839	44888839	1	rs543124303	44226126	1.4523635717809e-4	ENSG00000120071	KANSL1	YES	intron_variant	MODIFIER	Transcript	ENST00000572904.1	protein_coding	24565	NA	NA
068	L1	17	43463839	44888839	1	rs543124303	44226126	1.4523635717809e-4	ENSG00000120071	KANSL1	YES	intron_variant	MODIFIER	Transcript	ENST00000574590.1	protein_coding	24565	NA	NA
068	L1	17	43463839	44888839	1	rs543124303	44226126	1.4523635717809e-4	ENSG00000120071	KANSL1	YES	intron_variant	MODIFIER	Transcript	ENST00000575318.1	protein_coding	24565	NA	NA
068	L1	17	43463839	44888839	1	rs543124303	44226126	1.4523635717809e-4	ENSG00000120071	KANSL1	YES	downstream_gene_variant	MODIFIER	Transcript	ENST00000576248.1	processed_transcript	24565	NA	NA
068	L1	17	43463839	44888839	1	rs543124303	44226126	1.4523635717809e-4	ENSG00000120071	KANSL1	YES	intron_variant,non_coding_transcript_variant	MODIFIER	Transcript	ENST00000577114.1	retained_intron	24565	NA	NA
068	L1	17	43463839	44888839	1	rs541759959	44228609	1.4517383043402e-4	ENSG00000120071	KANSL1	YES	intron_variant	MODIFIER	Transcript	ENST00000262419.6	protein_coding	24565	NA	NA
068	L1	17	43463839	44888839	1	rs541759959	44228609	1.4517383043402e-4	ENSG00000120071	KANSL1	YES	intron_variant	MODIFIER	Transcript	ENST00000393476.3	protein_coding	24565	NA	NA
068	L1	17	43463839	44888839	1	rs541759959	44228609	1.4517383043402e-4	ENSG00000120071	KANSL1	YES	intron_variant	MODIFIER	Transcript	ENST00000432791.1	protein_coding	24565	NA	NA
068	L1	17	43463839	44888839	1	rs541759959	44228609	1.4517383043402e-4	ENSG00000120071	KANSL1	YES	intron_variant	MODIFIER	Transcript	ENST00000572904.1	protein_coding	24565	NA	NA
068	L1	17	43463839	44888839	1	rs541759959	44228609	1.4517383043402e-4	ENSG00000120071	KANSL1	YES	intron_variant	MODIFIER	Transcript	ENST00000574590.1	protein_coding	24565	NA	NA
068	L1	17	43463839	44888839	1	rs541759959	44228609	1.4517383043402e-4	ENSG00000120071	KANSL1	YES	intron_variant	MODIFIER	Transcript	ENST00000575318.1	protein_coding	24565	NA	NA
068	L1	17	43463839	44888839	1	rs541759959	44228609	1.4517383043402e-4	ENSG00000120071	KANSL1	YES	downstream_gene_variant	MODIFIER	Transcript	ENST00000576248.1	processed_transcript	24565	NA	NA
068	L1	17	43463839	44888839	1	rs541759959	44228609	1.4517383043402e-4	ENSG00000120071	KANSL1	YES	intron_variant,non_coding_transcript_variant	MODIFIER	Transcript	ENST00000577114.1	retained_intron	24565	NA	NA
068	L1	17	43463839	44888839	1	rs560926498	44228824	1.4515266203846e-4	ENSG00000120071	KANSL1	YES	intron_variant	MODIFIER	Transcript	ENST00000262419.6	protein_coding	24565	NA	NA
068	L1	17	43463839	44888839	1	rs560926498	44228824	1.4515266203846e-4	ENSG00000120071	KANSL1	YES	intron_variant	MODIFIER	Transcript	ENST00000393476.3	protein_coding	24565	NA	NA
068	L1	17	43463839	44888839	1	rs560926498	44228824	1.4515266203846e-4	ENSG00000120071	KANSL1	YES	intron_variant	MODIFIER	Transcript	ENST00000432791.1	protein_coding	24565	NA	NA
068	L1	17	43463839	44888839	1	rs560926498	44228824	1.4515266203846e-4	ENSG00000120071	KANSL1	YES	intron_variant	MODIFIER	Transcript	ENST00000572904.1	protein_coding	24565	NA	NA
068	L1	17	43463839	44888839	1	rs560926498	44228824	1.4515266203846e-4	ENSG00000120071	KANSL1	YES	intron_variant	MODIFIER	Transcript	ENST00000574590.1	protein_coding	24565	NA	NA
068	L1	17	43463839	44888839	1	rs560926498	44228824	1.4515266203846e-4	ENSG00000120071	KANSL1	YES	intron_variant	MODIFIER	Transcript	ENST00000575318.1	protein_coding	24565	NA	NA
068	L1	17	43463839	44888839	1	rs560926498	44228824	1.4515266203846e-4	ENSG00000120071	KANSL1	YES	downstream_gene_variant	MODIFIER	Transcript	ENST00000576248.1	processed_transcript	24565	NA	NA
068	L1	17	43463839	44888839	1	rs560926498	44228824	1.4515266203846e-4	ENSG00000120071	KANSL1	YES	intron_variant,non_coding_transcript_variant	MODIFIER	Transcript	ENST00000577114.1	retained_intron	24565	NA	NA
068	L1	17	43463839	44888839	1	rs577482939	44228529	1.4514465444986e-4	ENSG00000120071	KANSL1	YES	intron_variant	MODIFIER	Transcript	ENST00000262419.6	protein_coding	24565	NA	NA
068	L1	17	43463839	44888839	1	rs577482939	44228529	1.4514465444986e-4	ENSG00000120071	KANSL1	YES	intron_variant	MODIFIER	Transcript	ENST00000393476.3	protein_coding	24565	NA	NA
068	L1	17	43463839	44888839	1	rs577482939	44228529	1.4514465444986e-4	ENSG00000120071	KANSL1	YES	intron_variant	MODIFIER	Transcript	ENST00000432791.1	protein_coding	24565	NA	NA
068	L1	17	43463839	44888839	1	rs577482939	44228529	1.4514465444986e-4	ENSG00000120071	KANSL1	YES	intron_variant	MODIFIER	Transcript	ENST00000572904.1	protein_coding	24565	NA	NA
068	L1	17	43463839	44888839	1	rs577482939	44228529	1.4514465444986e-4	ENSG00000120071	KANSL1	YES	intron_variant	MODIFIER	Transcript	ENST00000574590.1	protein_coding	24565	NA	NA
068	L1	17	43463839	44888839	1	rs577482939	44228529	1.4514465444986e-4	ENSG00000120071	KANSL1	YES	intron_variant	MODIFIER	Transcript	ENST00000575318.1	protein_coding	24565	NA	NA
068	L1	17	43463839	44888839	1	rs577482939	44228529	1.4514465444986e-4	ENSG00000120071	KANSL1	YES	downstream_gene_variant	MODIFIER	Transcript	ENST00000576248.1	processed_transcript	24565	NA	NA
068	L1	17	43463839	44888839	1	rs577482939	44228529	1.4514465444986e-4	ENSG00000120071	KANSL1	YES	intron_variant,non_coding_transcript_variant	MODIFIER	Transcript	ENST00000577114.1	retained_intron	24565	NA	NA
068	L1	17	43463839	44888839	1	rs550997647	44220942	1.450739654975e-4	ENSG00000120071	KANSL1	YES	intron_variant	MODIFIER	Transcript	ENST00000262419.6	protein_coding	24565	NA	NA
068	L1	17	43463839	44888839	1	rs550997647	44220942	1.450739654975e-4	ENSG00000120071	KANSL1	YES	intron_variant	MODIFIER	Transcript	ENST00000393476.3	protein_coding	24565	NA	NA
068	L1	17	43463839	44888839	1	rs550997647	44220942	1.450739654975e-4	ENSG00000120071	KANSL1	YES	intron_variant	MODIFIER	Transcript	ENST00000432791.1	protein_coding	24565	NA	NA
068	L1	17	43463839	44888839	1	rs550997647	44220942	1.450739654975e-4	ENSG00000120071	KANSL1	YES	intron_variant	MODIFIER	Transcript	ENST00000572904.1	protein_coding	24565	NA	NA
068	L1	17	43463839	44888839	1	rs550997647	44220942	1.450739654975e-4	ENSG00000120071	KANSL1	YES	intron_variant	MODIFIER	Transcript	ENST00000574590.1	protein_coding	24565	NA	NA
068	L1	17	43463839	44888839	1	rs550997647	44220942	1.450739654975e-4	ENSG00000120071	KANSL1	YES	intron_variant	MODIFIER	Transcript	ENST00000575318.1	protein_coding	24565	NA	NA
068	L1	17	43463839	44888839	1	rs550997647	44220942	1.450739654975e-4	ENSG00000120071	KANSL1	YES	intron_variant,non_coding_transcript_variant	MODIFIER	Transcript	ENST00000577114.1	retained_intron	24565	NA	NA
068	L1	17	43463839	44888839	1	rs529970690	44231117	1.4493832161319e-4	ENSG00000120071	KANSL1	YES	intron_variant	MODIFIER	Transcript	ENST00000262419.6	protein_coding	24565	NA	NA
068	L1	17	43463839	44888839	1	rs529970690	44231117	1.4493832161319e-4	ENSG00000120071	KANSL1	YES	intron_variant	MODIFIER	Transcript	ENST00000393476.3	protein_coding	24565	NA	NA
068	L1	17	43463839	44888839	1	rs529970690	44231117	1.4493832161319e-4	ENSG00000120071	KANSL1	YES	intron_variant	MODIFIER	Transcript	ENST00000432791.1	protein_coding	24565	NA	NA
068	L1	17	43463839	44888839	1	rs529970690	44231117	1.4493832161319e-4	ENSG00000120071	KANSL1	YES	intron_variant	MODIFIER	Transcript	ENST00000572904.1	protein_coding	24565	NA	NA
068	L1	17	43463839	44888839	1	rs529970690	44231117	1.4493832161319e-4	ENSG00000120071	KANSL1	YES	intron_variant	MODIFIER	Transcript	ENST00000574590.1	protein_coding	24565	NA	NA
068	L1	17	43463839	44888839	1	rs529970690	44231117	1.4493832161319e-4	ENSG00000120071	KANSL1	YES	intron_variant	MODIFIER	Transcript	ENST00000575318.1	protein_coding	24565	NA	NA
068	L1	17	43463839	44888839	1	rs529970690	44231117	1.4493832161319e-4	ENSG00000120071	KANSL1	YES	intron_variant,non_coding_transcript_variant	MODIFIER	Transcript	ENST00000576248.1	processed_transcript	24565	NA	NA
068	L1	17	43463839	44888839	1	rs529970690	44231117	1.4493832161319e-4	ENSG00000120071	KANSL1	YES	intron_variant,non_coding_transcript_variant	MODIFIER	Transcript	ENST00000577114.1	retained_intron	24565	NA	NA
068	L1	17	43463839	44888839	1	rs62064664	44081462	1.4343368970454e-4	ENSG00000186868	MAPT	YES	intron_variant	MODIFIER	Transcript	ENST00000262410.5	protein_coding	6893	NA	NA
068	L1	17	43463839	44888839	1	rs62064664	44081462	1.4343368970454e-4	ENSG00000186868	MAPT	YES	intron_variant	MODIFIER	Transcript	ENST00000334239.8	protein_coding	6893	NA	NA
068	L1	17	43463839	44888839	1	rs62064664	44081462	1.4343368970454e-4	ENSG00000186868	MAPT	YES	intron_variant	MODIFIER	Transcript	ENST00000340799.5	protein_coding	6893	NA	NA
068	L1	17	43463839	44888839	1	rs62064664	44081462	1.4343368970454e-4	ENSG00000186868	MAPT	YES	intron_variant	MODIFIER	Transcript	ENST00000344290.5	protein_coding	6893	NA	NA
068	L1	17	43463839	44888839	1	rs62064664	44081462	1.4343368970454e-4	ENSG00000186868	MAPT	YES	intron_variant	MODIFIER	Transcript	ENST00000347967.5	protein_coding	6893	NA	NA
068	L1	17	43463839	44888839	1	rs62064664	44081462	1.4343368970454e-4	ENSG00000186868	MAPT	YES	intron_variant	MODIFIER	Transcript	ENST00000351559.5	protein_coding	6893	NA	NA
068	L1	17	43463839	44888839	1	rs62064664	44081462	1.4343368970454e-4	ENSG00000186868	MAPT	YES	intron_variant	MODIFIER	Transcript	ENST00000415613.2	protein_coding	6893	NA	NA
068	L1	17	43463839	44888839	1	rs62064664	44081462	1.4343368970454e-4	ENSG00000186868	MAPT	YES	intron_variant	MODIFIER	Transcript	ENST00000420682.2	protein_coding	6893	NA	NA
068	L1	17	43463839	44888839	1	rs62064664	44081462	1.4343368970454e-4	ENSG00000186868	MAPT	YES	intron_variant	MODIFIER	Transcript	ENST00000431008.3	protein_coding	6893	NA	NA
068	L1	17	43463839	44888839	1	rs62064664	44081462	1.4343368970454e-4	ENSG00000186868	MAPT	YES	intron_variant	MODIFIER	Transcript	ENST00000446361.3	protein_coding	6893	NA	NA
068	L1	17	43463839	44888839	1	rs62064664	44081462	1.4343368970454e-4	ENSG00000186868	MAPT	YES	intron_variant	MODIFIER	Transcript	ENST00000535772.1	protein_coding	6893	NA	NA
068	L1	17	43463839	44888839	1	rs62064664	44081462	1.4343368970454e-4	ENSG00000186868	MAPT	YES	intron_variant,non_coding_transcript_variant	MODIFIER	Transcript	ENST00000570299.1	processed_transcript	6893	NA	NA
068	L1	17	43463839	44888839	1	rs62064664	44081462	1.4343368970454e-4	ENSG00000186868	MAPT	YES	intron_variant	MODIFIER	Transcript	ENST00000571987.1	protein_coding	6893	NA	NA
068	L1	17	43463839	44888839	1	rs62064664	44081462	1.4343368970454e-4	ENSG00000186868	MAPT	YES	intron_variant	MODIFIER	Transcript	ENST00000574436.1	protein_coding	6893	NA	NA
068	L1	17	43463839	44888839	1	rs62064664	44081462	1.4343368970454e-4	ENSG00000186868	MAPT	YES	intron_variant	MODIFIER	Transcript	ENST00000576518.1	protein_coding	6893	NA	NA
068	L1	17	43463839	44888839	1	rs62062786	44024660	1.4323971913042e-4	ENSG00000186868	MAPT	YES	intron_variant	MODIFIER	Transcript	ENST00000262410.5	protein_coding	6893	NA	NA
068	L1	17	43463839	44888839	1	rs62062786	44024660	1.4323971913042e-4	ENSG00000186868	MAPT	YES	intron_variant	MODIFIER	Transcript	ENST00000334239.8	protein_coding	6893	NA	NA
068	L1	17	43463839	44888839	1	rs62062786	44024660	1.4323971913042e-4	ENSG00000186868	MAPT	YES	intron_variant	MODIFIER	Transcript	ENST00000340799.5	protein_coding	6893	NA	NA
068	L1	17	43463839	44888839	1	rs62062786	44024660	1.4323971913042e-4	ENSG00000186868	MAPT	YES	intron_variant	MODIFIER	Transcript	ENST00000344290.5	protein_coding	6893	NA	NA
068	L1	17	43463839	44888839	1	rs62062786	44024660	1.4323971913042e-4	ENSG00000186868	MAPT	YES	intron_variant	MODIFIER	Transcript	ENST00000347967.5	protein_coding	6893	NA	NA
068	L1	17	43463839	44888839	1	rs62062786	44024660	1.4323971913042e-4	ENSG00000186868	MAPT	YES	intron_variant	MODIFIER	Transcript	ENST00000351559.5	protein_coding	6893	NA	NA
068	L1	17	43463839	44888839	1	rs62062786	44024660	1.4323971913042e-4	ENSG00000186868	MAPT	YES	intron_variant	MODIFIER	Transcript	ENST00000446361.3	protein_coding	6893	NA	NA
068	L1	17	43463839	44888839	1	rs62062786	44024660	1.4323971913042e-4	ENSG00000186868	MAPT	YES	intron_variant	MODIFIER	Transcript	ENST00000535772.1	protein_coding	6893	NA	NA
068	L1	17	43463839	44888839	1	rs62062786	44024660	1.4323971913042e-4	ENSG00000186868	MAPT	YES	intron_variant,non_coding_transcript_variant	MODIFIER	Transcript	ENST00000570299.1	processed_transcript	6893	NA	NA
068	L1	17	43463839	44888839	1	rs62062786	44024660	1.4323971913042e-4	ENSG00000186868	MAPT	YES	intron_variant,NMD_transcript_variant	MODIFIER	Transcript	ENST00000571311.1	nonsense_mediated_decay	6893	NA	NA
068	L1	17	43463839	44888839	1	rs62062772	44020314	1.4320577603341e-4	ENSG00000186868	MAPT	YES	intron_variant	MODIFIER	Transcript	ENST00000262410.5	protein_coding	6893	NA	NA
068	L1	17	43463839	44888839	1	rs62062772	44020314	1.4320577603341e-4	ENSG00000186868	MAPT	YES	intron_variant	MODIFIER	Transcript	ENST00000334239.8	protein_coding	6893	NA	NA
068	L1	17	43463839	44888839	1	rs62062772	44020314	1.4320577603341e-4	ENSG00000186868	MAPT	YES	intron_variant	MODIFIER	Transcript	ENST00000340799.5	protein_coding	6893	NA	NA
068	L1	17	43463839	44888839	1	rs62062772	44020314	1.4320577603341e-4	ENSG00000186868	MAPT	YES	intron_variant	MODIFIER	Transcript	ENST00000344290.5	protein_coding	6893	NA	NA
068	L1	17	43463839	44888839	1	rs62062772	44020314	1.4320577603341e-4	ENSG00000186868	MAPT	YES	intron_variant	MODIFIER	Transcript	ENST00000347967.5	protein_coding	6893	NA	NA
068	L1	17	43463839	44888839	1	rs62062772	44020314	1.4320577603341e-4	ENSG00000186868	MAPT	YES	intron_variant	MODIFIER	Transcript	ENST00000351559.5	protein_coding	6893	NA	NA
068	L1	17	43463839	44888839	1	rs62062772	44020314	1.4320577603341e-4	ENSG00000186868	MAPT	YES	intron_variant	MODIFIER	Transcript	ENST00000446361.3	protein_coding	6893	NA	NA
068	L1	17	43463839	44888839	1	rs62062772	44020314	1.4320577603341e-4	ENSG00000186868	MAPT	YES	intron_variant	MODIFIER	Transcript	ENST00000535772.1	protein_coding	6893	NA	NA
068	L1	17	43463839	44888839	1	rs62062772	44020314	1.4320577603341e-4	ENSG00000186868	MAPT	YES	intron_variant,non_coding_transcript_variant	MODIFIER	Transcript	ENST00000570299.1	processed_transcript	6893	NA	NA
068	L1	17	43463839	44888839	1	rs62062772	44020314	1.4320577603341e-4	ENSG00000186868	MAPT	YES	intron_variant,NMD_transcript_variant	MODIFIER	Transcript	ENST00000571311.1	nonsense_mediated_decay	6893	NA	NA
068	L1	17	43463839	44888839	1	rs62062773	44020545	1.4319414145485e-4	ENSG00000186868	MAPT	YES	intron_variant	MODIFIER	Transcript	ENST00000262410.5	protein_coding	6893	NA	NA
068	L1	17	43463839	44888839	1	rs62062773	44020545	1.4319414145485e-4	ENSG00000186868	MAPT	YES	intron_variant	MODIFIER	Transcript	ENST00000334239.8	protein_coding	6893	NA	NA
068	L1	17	43463839	44888839	1	rs62062773	44020545	1.4319414145485e-4	ENSG00000186868	MAPT	YES	intron_variant	MODIFIER	Transcript	ENST00000340799.5	protein_coding	6893	NA	NA
068	L1	17	43463839	44888839	1	rs62062773	44020545	1.4319414145485e-4	ENSG00000186868	MAPT	YES	intron_variant	MODIFIER	Transcript	ENST00000344290.5	protein_coding	6893	NA	NA
068	L1	17	43463839	44888839	1	rs62062773	44020545	1.4319414145485e-4	ENSG00000186868	MAPT	YES	intron_variant	MODIFIER	Transcript	ENST00000347967.5	protein_coding	6893	NA	NA
068	L1	17	43463839	44888839	1	rs62062773	44020545	1.4319414145485e-4	ENSG00000186868	MAPT	YES	intron_variant	MODIFIER	Transcript	ENST00000351559.5	protein_coding	6893	NA	NA
068	L1	17	43463839	44888839	1	rs62062773	44020545	1.4319414145485e-4	ENSG00000186868	MAPT	YES	intron_variant	MODIFIER	Transcript	ENST00000446361.3	protein_coding	6893	NA	NA
068	L1	17	43463839	44888839	1	rs62062773	44020545	1.4319414145485e-4	ENSG00000186868	MAPT	YES	intron_variant	MODIFIER	Transcript	ENST00000535772.1	protein_coding	6893	NA	NA
068	L1	17	43463839	44888839	1	rs62062773	44020545	1.4319414145485e-4	ENSG00000186868	MAPT	YES	intron_variant,non_coding_transcript_variant	MODIFIER	Transcript	ENST00000570299.1	processed_transcript	6893	NA	NA
068	L1	17	43463839	44888839	1	rs62062773	44020545	1.4319414145485e-4	ENSG00000186868	MAPT	YES	intron_variant,NMD_transcript_variant	MODIFIER	Transcript	ENST00000571311.1	nonsense_mediated_decay	6893	NA	NA
068	L1	17	43463839	44888839	1	rs62062774	44021463	1.4318720658396e-4	ENSG00000186868	MAPT	YES	intron_variant	MODIFIER	Transcript	ENST00000262410.5	protein_coding	6893	NA	NA
068	L1	17	43463839	44888839	1	rs62062774	44021463	1.4318720658396e-4	ENSG00000186868	MAPT	YES	intron_variant	MODIFIER	Transcript	ENST00000334239.8	protein_coding	6893	NA	NA
068	L1	17	43463839	44888839	1	rs62062774	44021463	1.4318720658396e-4	ENSG00000186868	MAPT	YES	intron_variant	MODIFIER	Transcript	ENST00000340799.5	protein_coding	6893	NA	NA
068	L1	17	43463839	44888839	1	rs62062774	44021463	1.4318720658396e-4	ENSG00000186868	MAPT	YES	intron_variant	MODIFIER	Transcript	ENST00000344290.5	protein_coding	6893	NA	NA
068	L1	17	43463839	44888839	1	rs62062774	44021463	1.4318720658396e-4	ENSG00000186868	MAPT	YES	intron_variant	MODIFIER	Transcript	ENST00000347967.5	protein_coding	6893	NA	NA
068	L1	17	43463839	44888839	1	rs62062774	44021463	1.4318720658396e-4	ENSG00000186868	MAPT	YES	intron_variant	MODIFIER	Transcript	ENST00000351559.5	protein_coding	6893	NA	NA
068	L1	17	43463839	44888839	1	rs62062774	44021463	1.4318720658396e-4	ENSG00000186868	MAPT	YES	intron_variant	MODIFIER	Transcript	ENST00000446361.3	protein_coding	6893	NA	NA
068	L1	17	43463839	44888839	1	rs62062774	44021463	1.4318720658396e-4	ENSG00000186868	MAPT	YES	intron_variant	MODIFIER	Transcript	ENST00000535772.1	protein_coding	6893	NA	NA
068	L1	17	43463839	44888839	1	rs62062774	44021463	1.4318720658396e-4	ENSG00000186868	MAPT	YES	intron_variant,non_coding_transcript_variant	MODIFIER	Transcript	ENST00000570299.1	processed_transcript	6893	NA	NA
068	L1	17	43463839	44888839	1	rs62062774	44021463	1.4318720658396e-4	ENSG00000186868	MAPT	YES	intron_variant,NMD_transcript_variant	MODIFIER	Transcript	ENST00000571311.1	nonsense_mediated_decay	6893	NA	NA
068	L1	17	43463839	44888839	1	rs62063857	44076665	1.4318020269497e-4	ENSG00000186868	MAPT	YES	intron_variant	MODIFIER	Transcript	ENST00000262410.5	protein_coding	6893	NA	NA
068	L1	17	43463839	44888839	1	rs62063857	44076665	1.4318020269497e-4	ENSG00000186868	MAPT	YES	intron_variant	MODIFIER	Transcript	ENST00000334239.8	protein_coding	6893	NA	NA
068	L1	17	43463839	44888839	1	rs62063857	44076665	1.4318020269497e-4	ENSG00000186868	MAPT	YES	intron_variant	MODIFIER	Transcript	ENST00000340799.5	protein_coding	6893	NA	NA
068	L1	17	43463839	44888839	1	rs62063857	44076665	1.4318020269497e-4	ENSG00000186868	MAPT	YES	intron_variant	MODIFIER	Transcript	ENST00000344290.5	protein_coding	6893	NA	NA
068	L1	17	43463839	44888839	1	rs62063857	44076665	1.4318020269497e-4	ENSG00000186868	MAPT	YES	intron_variant	MODIFIER	Transcript	ENST00000347967.5	protein_coding	6893	NA	NA
068	L1	17	43463839	44888839	1	rs62063857	44076665	1.4318020269497e-4	ENSG00000186868	MAPT	YES	intron_variant	MODIFIER	Transcript	ENST00000351559.5	protein_coding	6893	NA	NA
068	L1	17	43463839	44888839	1	rs62063857	44076665	1.4318020269497e-4	ENSG00000186868	MAPT	YES	intron_variant	MODIFIER	Transcript	ENST00000415613.2	protein_coding	6893	NA	NA
068	L1	17	43463839	44888839	1	rs62063857	44076665	1.4318020269497e-4	ENSG00000186868	MAPT	YES	intron_variant	MODIFIER	Transcript	ENST00000420682.2	protein_coding	6893	NA	NA
068	L1	17	43463839	44888839	1	rs62063857	44076665	1.4318020269497e-4	ENSG00000186868	MAPT	YES	intron_variant	MODIFIER	Transcript	ENST00000431008.3	protein_coding	6893	NA	NA
068	L1	17	43463839	44888839	1	rs62063857	44076665	1.4318020269497e-4	ENSG00000186868	MAPT	YES	intron_variant	MODIFIER	Transcript	ENST00000446361.3	protein_coding	6893	NA	NA
068	L1	17	43463839	44888839	1	rs62063857	44076665	1.4318020269497e-4	ENSG00000186868	MAPT	YES	intron_variant	MODIFIER	Transcript	ENST00000535772.1	protein_coding	6893	NA	NA
068	L1	17	43463839	44888839	1	rs62063857	44076665	1.4318020269497e-4	ENSG00000186868	MAPT	YES	intron_variant,non_coding_transcript_variant	MODIFIER	Transcript	ENST00000570299.1	processed_transcript	6893	NA	NA
068	L1	17	43463839	44888839	1	rs62063857	44076665	1.4318020269497e-4	ENSG00000186868	MAPT	YES	intron_variant	MODIFIER	Transcript	ENST00000571987.1	protein_coding	6893	NA	NA
068	L1	17	43463839	44888839	1	rs62063857	44076665	1.4318020269497e-4	ENSG00000186868	MAPT	YES	intron_variant	MODIFIER	Transcript	ENST00000574436.1	protein_coding	6893	NA	NA
068	L1	17	43463839	44888839	1	rs62063857	44076665	1.4318020269497e-4	ENSG00000186868	MAPT	YES	intron_variant	MODIFIER	Transcript	ENST00000576518.1	protein_coding	6893	NA	NA
068	L1	17	43463839	44888839	1	rs62064666	44082514	1.4315865745034e-4	ENSG00000186868	MAPT	YES	intron_variant	MODIFIER	Transcript	ENST00000262410.5	protein_coding	6893	NA	NA
068	L1	17	43463839	44888839	1	rs62064666	44082514	1.4315865745034e-4	ENSG00000186868	MAPT	YES	intron_variant	MODIFIER	Transcript	ENST00000334239.8	protein_coding	6893	NA	NA
068	L1	17	43463839	44888839	1	rs62064666	44082514	1.4315865745034e-4	ENSG00000186868	MAPT	YES	intron_variant	MODIFIER	Transcript	ENST00000340799.5	protein_coding	6893	NA	NA
068	L1	17	43463839	44888839	1	rs62064666	44082514	1.4315865745034e-4	ENSG00000186868	MAPT	YES	intron_variant	MODIFIER	Transcript	ENST00000344290.5	protein_coding	6893	NA	NA
068	L1	17	43463839	44888839	1	rs62064666	44082514	1.4315865745034e-4	ENSG00000186868	MAPT	YES	intron_variant	MODIFIER	Transcript	ENST00000347967.5	protein_coding	6893	NA	NA
068	L1	17	43463839	44888839	1	rs62064666	44082514	1.4315865745034e-4	ENSG00000186868	MAPT	YES	intron_variant	MODIFIER	Transcript	ENST00000351559.5	protein_coding	6893	NA	NA
068	L1	17	43463839	44888839	1	rs62064666	44082514	1.4315865745034e-4	ENSG00000186868	MAPT	YES	intron_variant	MODIFIER	Transcript	ENST00000415613.2	protein_coding	6893	NA	NA
068	L1	17	43463839	44888839	1	rs62064666	44082514	1.4315865745034e-4	ENSG00000186868	MAPT	YES	intron_variant	MODIFIER	Transcript	ENST00000420682.2	protein_coding	6893	NA	NA
068	L1	17	43463839	44888839	1	rs62064666	44082514	1.4315865745034e-4	ENSG00000186868	MAPT	YES	intron_variant	MODIFIER	Transcript	ENST00000431008.3	protein_coding	6893	NA	NA
068	L1	17	43463839	44888839	1	rs62064666	44082514	1.4315865745034e-4	ENSG00000186868	MAPT	YES	intron_variant	MODIFIER	Transcript	ENST00000446361.3	protein_coding	6893	NA	NA
068	L1	17	43463839	44888839	1	rs62064666	44082514	1.4315865745034e-4	ENSG00000186868	MAPT	YES	intron_variant	MODIFIER	Transcript	ENST00000535772.1	protein_coding	6893	NA	NA
068	L1	17	43463839	44888839	1	rs62064666	44082514	1.4315865745034e-4	ENSG00000186868	MAPT	YES	intron_variant,non_coding_transcript_variant	MODIFIER	Transcript	ENST00000570299.1	processed_transcript	6893	NA	NA
068	L1	17	43463839	44888839	1	rs62064666	44082514	1.4315865745034e-4	ENSG00000186868	MAPT	YES	intron_variant	MODIFIER	Transcript	ENST00000571987.1	protein_coding	6893	NA	NA
068	L1	17	43463839	44888839	1	rs62064666	44082514	1.4315865745034e-4	ENSG00000186868	MAPT	YES	intron_variant	MODIFIER	Transcript	ENST00000574436.1	protein_coding	6893	NA	NA
068	L1	17	43463839	44888839	1	rs62064666	44082514	1.4315865745034e-4	ENSG00000186868	MAPT	YES	intron_variant	MODIFIER	Transcript	ENST00000576518.1	protein_coding	6893	NA	NA
068	L1	17	43463839	44888839	1	rs62064667	44082528	1.4313676056683e-4	ENSG00000186868	MAPT	YES	intron_variant	MODIFIER	Transcript	ENST00000262410.5	protein_coding	6893	NA	NA
068	L1	17	43463839	44888839	1	rs62064667	44082528	1.4313676056683e-4	ENSG00000186868	MAPT	YES	intron_variant	MODIFIER	Transcript	ENST00000334239.8	protein_coding	6893	NA	NA
068	L1	17	43463839	44888839	1	rs62064667	44082528	1.4313676056683e-4	ENSG00000186868	MAPT	YES	intron_variant	MODIFIER	Transcript	ENST00000340799.5	protein_coding	6893	NA	NA
068	L1	17	43463839	44888839	1	rs62064667	44082528	1.4313676056683e-4	ENSG00000186868	MAPT	YES	intron_variant	MODIFIER	Transcript	ENST00000344290.5	protein_coding	6893	NA	NA
068	L1	17	43463839	44888839	1	rs62064667	44082528	1.4313676056683e-4	ENSG00000186868	MAPT	YES	intron_variant	MODIFIER	Transcript	ENST00000347967.5	protein_coding	6893	NA	NA
068	L1	17	43463839	44888839	1	rs62064667	44082528	1.4313676056683e-4	ENSG00000186868	MAPT	YES	intron_variant	MODIFIER	Transcript	ENST00000351559.5	protein_coding	6893	NA	NA
068	L1	17	43463839	44888839	1	rs62064667	44082528	1.4313676056683e-4	ENSG00000186868	MAPT	YES	intron_variant	MODIFIER	Transcript	ENST00000415613.2	protein_coding	6893	NA	NA
068	L1	17	43463839	44888839	1	rs62064667	44082528	1.4313676056683e-4	ENSG00000186868	MAPT	YES	intron_variant	MODIFIER	Transcript	ENST00000420682.2	protein_coding	6893	NA	NA
068	L1	17	43463839	44888839	1	rs62064667	44082528	1.4313676056683e-4	ENSG00000186868	MAPT	YES	intron_variant	MODIFIER	Transcript	ENST00000431008.3	protein_coding	6893	NA	NA
068	L1	17	43463839	44888839	1	rs62064667	44082528	1.4313676056683e-4	ENSG00000186868	MAPT	YES	intron_variant	MODIFIER	Transcript	ENST00000446361.3	protein_coding	6893	NA	NA
068	L1	17	43463839	44888839	1	rs62064667	44082528	1.4313676056683e-4	ENSG00000186868	MAPT	YES	intron_variant	MODIFIER	Transcript	ENST00000535772.1	protein_coding	6893	NA	NA
068	L1	17	43463839	44888839	1	rs62064667	44082528	1.4313676056683e-4	ENSG00000186868	MAPT	YES	intron_variant,non_coding_transcript_variant	MODIFIER	Transcript	ENST00000570299.1	processed_transcript	6893	NA	NA
068	L1	17	43463839	44888839	1	rs62064667	44082528	1.4313676056683e-4	ENSG00000186868	MAPT	YES	intron_variant	MODIFIER	Transcript	ENST00000571987.1	protein_coding	6893	NA	NA
068	L1	17	43463839	44888839	1	rs62064667	44082528	1.4313676056683e-4	ENSG00000186868	MAPT	YES	intron_variant	MODIFIER	Transcript	ENST00000574436.1	protein_coding	6893	NA	NA
068	L1	17	43463839	44888839	1	rs62064667	44082528	1.4313676056683e-4	ENSG00000186868	MAPT	YES	intron_variant	MODIFIER	Transcript	ENST00000576518.1	protein_coding	6893	NA	NA
068	L1	17	43463839	44888839	1	rs62064661	44078892	1.4312686565256e-4	ENSG00000186868	MAPT	YES	intron_variant	MODIFIER	Transcript	ENST00000262410.5	protein_coding	6893	NA	NA
068	L1	17	43463839	44888839	1	rs62064661	44078892	1.4312686565256e-4	ENSG00000186868	MAPT	YES	intron_variant	MODIFIER	Transcript	ENST00000334239.8	protein_coding	6893	NA	NA
068	L1	17	43463839	44888839	1	rs62064661	44078892	1.4312686565256e-4	ENSG00000186868	MAPT	YES	intron_variant	MODIFIER	Transcript	ENST00000340799.5	protein_coding	6893	NA	NA
068	L1	17	43463839	44888839	1	rs62064661	44078892	1.4312686565256e-4	ENSG00000186868	MAPT	YES	intron_variant	MODIFIER	Transcript	ENST00000344290.5	protein_coding	6893	NA	NA
068	L1	17	43463839	44888839	1	rs62064661	44078892	1.4312686565256e-4	ENSG00000186868	MAPT	YES	intron_variant	MODIFIER	Transcript	ENST00000347967.5	protein_coding	6893	NA	NA
068	L1	17	43463839	44888839	1	rs62064661	44078892	1.4312686565256e-4	ENSG00000186868	MAPT	YES	intron_variant	MODIFIER	Transcript	ENST00000351559.5	protein_coding	6893	NA	NA
068	L1	17	43463839	44888839	1	rs62064661	44078892	1.4312686565256e-4	ENSG00000186868	MAPT	YES	intron_variant	MODIFIER	Transcript	ENST00000415613.2	protein_coding	6893	NA	NA
068	L1	17	43463839	44888839	1	rs62064661	44078892	1.4312686565256e-4	ENSG00000186868	MAPT	YES	intron_variant	MODIFIER	Transcript	ENST00000420682.2	protein_coding	6893	NA	NA
068	L1	17	43463839	44888839	1	rs62064661	44078892	1.4312686565256e-4	ENSG00000186868	MAPT	YES	intron_variant	MODIFIER	Transcript	ENST00000431008.3	protein_coding	6893	NA	NA
068	L1	17	43463839	44888839	1	rs62064661	44078892	1.4312686565256e-4	ENSG00000186868	MAPT	YES	intron_variant	MODIFIER	Transcript	ENST00000446361.3	protein_coding	6893	NA	NA
068	L1	17	43463839	44888839	1	rs62064661	44078892	1.4312686565256e-4	ENSG00000186868	MAPT	YES	intron_variant	MODIFIER	Transcript	ENST00000535772.1	protein_coding	6893	NA	NA
068	L1	17	43463839	44888839	1	rs62064661	44078892	1.4312686565256e-4	ENSG00000186868	MAPT	YES	intron_variant,non_coding_transcript_variant	MODIFIER	Transcript	ENST00000570299.1	processed_transcript	6893	NA	NA
068	L1	17	43463839	44888839	1	rs62064661	44078892	1.4312686565256e-4	ENSG00000186868	MAPT	YES	intron_variant	MODIFIER	Transcript	ENST00000571987.1	protein_coding	6893	NA	NA
068	L1	17	43463839	44888839	1	rs62064661	44078892	1.4312686565256e-4	ENSG00000186868	MAPT	YES	intron_variant	MODIFIER	Transcript	ENST00000574436.1	protein_coding	6893	NA	NA
068	L1	17	43463839	44888839	1	rs62064661	44078892	1.4312686565256e-4	ENSG00000186868	MAPT	YES	intron_variant	MODIFIER	Transcript	ENST00000576518.1	protein_coding	6893	NA	NA
068	L1	17	43463839	44888839	1	rs62062783	44023520	1.4308124700769e-4	ENSG00000186868	MAPT	YES	intron_variant	MODIFIER	Transcript	ENST00000262410.5	protein_coding	6893	NA	NA
068	L1	17	43463839	44888839	1	rs62062783	44023520	1.4308124700769e-4	ENSG00000186868	MAPT	YES	intron_variant	MODIFIER	Transcript	ENST00000334239.8	protein_coding	6893	NA	NA
068	L1	17	43463839	44888839	1	rs62062783	44023520	1.4308124700769e-4	ENSG00000186868	MAPT	YES	intron_variant	MODIFIER	Transcript	ENST00000340799.5	protein_coding	6893	NA	NA
068	L1	17	43463839	44888839	1	rs62062783	44023520	1.4308124700769e-4	ENSG00000186868	MAPT	YES	intron_variant	MODIFIER	Transcript	ENST00000344290.5	protein_coding	6893	NA	NA
068	L1	17	43463839	44888839	1	rs62062783	44023520	1.4308124700769e-4	ENSG00000186868	MAPT	YES	intron_variant	MODIFIER	Transcript	ENST00000347967.5	protein_coding	6893	NA	NA
068	L1	17	43463839	44888839	1	rs62062783	44023520	1.4308124700769e-4	ENSG00000186868	MAPT	YES	intron_variant	MODIFIER	Transcript	ENST00000351559.5	protein_coding	6893	NA	NA
068	L1	17	43463839	44888839	1	rs62062783	44023520	1.4308124700769e-4	ENSG00000186868	MAPT	YES	intron_variant	MODIFIER	Transcript	ENST00000446361.3	protein_coding	6893	NA	NA
068	L1	17	43463839	44888839	1	rs62062783	44023520	1.4308124700769e-4	ENSG00000186868	MAPT	YES	intron_variant	MODIFIER	Transcript	ENST00000535772.1	protein_coding	6893	NA	NA
068	L1	17	43463839	44888839	1	rs62062783	44023520	1.4308124700769e-4	ENSG00000186868	MAPT	YES	intron_variant,non_coding_transcript_variant	MODIFIER	Transcript	ENST00000570299.1	processed_transcript	6893	NA	NA
068	L1	17	43463839	44888839	1	rs62062783	44023520	1.4308124700769e-4	ENSG00000186868	MAPT	YES	intron_variant,NMD_transcript_variant	MODIFIER	Transcript	ENST00000571311.1	nonsense_mediated_decay	6893	NA	NA
068	L1	17	43463839	44888839	1	rs547806241	44283571	1.4301145604869e-4	ENSG00000120071	KANSL1	YES	intron_variant	MODIFIER	Transcript	ENST00000574590.1	protein_coding	24565	NA	NA
068	L1	17	43463839	44888839	1	rs547806241	44283571	1.4301145604869e-4	ENSG00000120071	KANSL1	YES	intron_variant	MODIFIER	Transcript	ENST00000574655.1	protein_coding	24565	NA	NA
068	L1	17	43463839	44888839	1	rs547806241	44283571	1.4301145604869e-4	ENSG00000120071	KANSL1	YES	intron_variant	MODIFIER	Transcript	ENST00000576739.1	protein_coding	24565	NA	NA
068	L1	17	43463839	44888839	1	rs62062791	44025273	1.4287494689946e-4	ENSG00000186868	MAPT	YES	intron_variant	MODIFIER	Transcript	ENST00000262410.5	protein_coding	6893	NA	NA
068	L1	17	43463839	44888839	1	rs62062791	44025273	1.4287494689946e-4	ENSG00000186868	MAPT	YES	intron_variant	MODIFIER	Transcript	ENST00000334239.8	protein_coding	6893	NA	NA
068	L1	17	43463839	44888839	1	rs62062791	44025273	1.4287494689946e-4	ENSG00000186868	MAPT	YES	intron_variant	MODIFIER	Transcript	ENST00000340799.5	protein_coding	6893	NA	NA
068	L1	17	43463839	44888839	1	rs62062791	44025273	1.4287494689946e-4	ENSG00000186868	MAPT	YES	intron_variant	MODIFIER	Transcript	ENST00000344290.5	protein_coding	6893	NA	NA
068	L1	17	43463839	44888839	1	rs62062791	44025273	1.4287494689946e-4	ENSG00000186868	MAPT	YES	intron_variant	MODIFIER	Transcript	ENST00000347967.5	protein_coding	6893	NA	NA
068	L1	17	43463839	44888839	1	rs62062791	44025273	1.4287494689946e-4	ENSG00000186868	MAPT	YES	intron_variant	MODIFIER	Transcript	ENST00000351559.5	protein_coding	6893	NA	NA
068	L1	17	43463839	44888839	1	rs62062791	44025273	1.4287494689946e-4	ENSG00000186868	MAPT	YES	intron_variant	MODIFIER	Transcript	ENST00000446361.3	protein_coding	6893	NA	NA
068	L1	17	43463839	44888839	1	rs62062791	44025273	1.4287494689946e-4	ENSG00000186868	MAPT	YES	intron_variant	MODIFIER	Transcript	ENST00000535772.1	protein_coding	6893	NA	NA
068	L1	17	43463839	44888839	1	rs62062791	44025273	1.4287494689946e-4	ENSG00000186868	MAPT	YES	intron_variant,non_coding_transcript_variant	MODIFIER	Transcript	ENST00000570299.1	processed_transcript	6893	NA	NA
068	L1	17	43463839	44888839	1	rs62062791	44025273	1.4287494689946e-4	ENSG00000186868	MAPT	YES	intron_variant,NMD_transcript_variant	MODIFIER	Transcript	ENST00000571311.1	nonsense_mediated_decay	6893	NA	NA
068	L1	17	43463839	44888839	1	rs62062792	44025347	1.4287443768144e-4	ENSG00000186868	MAPT	YES	intron_variant	MODIFIER	Transcript	ENST00000262410.5	protein_coding	6893	NA	NA
068	L1	17	43463839	44888839	1	rs62062792	44025347	1.4287443768144e-4	ENSG00000186868	MAPT	YES	intron_variant	MODIFIER	Transcript	ENST00000334239.8	protein_coding	6893	NA	NA
068	L1	17	43463839	44888839	1	rs62062792	44025347	1.4287443768144e-4	ENSG00000186868	MAPT	YES	intron_variant	MODIFIER	Transcript	ENST00000340799.5	protein_coding	6893	NA	NA
068	L1	17	43463839	44888839	1	rs62062792	44025347	1.4287443768144e-4	ENSG00000186868	MAPT	YES	intron_variant	MODIFIER	Transcript	ENST00000344290.5	protein_coding	6893	NA	NA
068	L1	17	43463839	44888839	1	rs62062792	44025347	1.4287443768144e-4	ENSG00000186868	MAPT	YES	intron_variant	MODIFIER	Transcript	ENST00000347967.5	protein_coding	6893	NA	NA
068	L1	17	43463839	44888839	1	rs62062792	44025347	1.4287443768144e-4	ENSG00000186868	MAPT	YES	intron_variant	MODIFIER	Transcript	ENST00000351559.5	protein_coding	6893	NA	NA
068	L1	17	43463839	44888839	1	rs62062792	44025347	1.4287443768144e-4	ENSG00000186868	MAPT	YES	intron_variant	MODIFIER	Transcript	ENST00000446361.3	protein_coding	6893	NA	NA
068	L1	17	43463839	44888839	1	rs62062792	44025347	1.4287443768144e-4	ENSG00000186868	MAPT	YES	intron_variant	MODIFIER	Transcript	ENST00000535772.1	protein_coding	6893	NA	NA
068	L1	17	43463839	44888839	1	rs62062792	44025347	1.4287443768144e-4	ENSG00000186868	MAPT	YES	intron_variant,non_coding_transcript_variant	MODIFIER	Transcript	ENST00000570299.1	processed_transcript	6893	NA	NA
068	L1	17	43463839	44888839	1	rs62062792	44025347	1.4287443768144e-4	ENSG00000186868	MAPT	YES	intron_variant,NMD_transcript_variant	MODIFIER	Transcript	ENST00000571311.1	nonsense_mediated_decay	6893	NA	NA
068	L1	17	43463839	44888839	1	rs17650633	44030231	1.428537941775e-4	ENSG00000186868	MAPT	YES	intron_variant	MODIFIER	Transcript	ENST00000262410.5	protein_coding	6893	NA	NA
068	L1	17	43463839	44888839	1	rs17650633	44030231	1.428537941775e-4	ENSG00000186868	MAPT	YES	intron_variant	MODIFIER	Transcript	ENST00000334239.8	protein_coding	6893	NA	NA
068	L1	17	43463839	44888839	1	rs17650633	44030231	1.428537941775e-4	ENSG00000186868	MAPT	YES	intron_variant	MODIFIER	Transcript	ENST00000340799.5	protein_coding	6893	NA	NA
068	L1	17	43463839	44888839	1	rs17650633	44030231	1.428537941775e-4	ENSG00000186868	MAPT	YES	intron_variant	MODIFIER	Transcript	ENST00000344290.5	protein_coding	6893	NA	NA
068	L1	17	43463839	44888839	1	rs17650633	44030231	1.428537941775e-4	ENSG00000186868	MAPT	YES	intron_variant	MODIFIER	Transcript	ENST00000347967.5	protein_coding	6893	NA	NA
068	L1	17	43463839	44888839	1	rs17650633	44030231	1.428537941775e-4	ENSG00000186868	MAPT	YES	intron_variant	MODIFIER	Transcript	ENST00000351559.5	protein_coding	6893	NA	NA
068	L1	17	43463839	44888839	1	rs17650633	44030231	1.428537941775e-4	ENSG00000186868	MAPT	YES	intron_variant	MODIFIER	Transcript	ENST00000446361.3	protein_coding	6893	NA	NA
068	L1	17	43463839	44888839	1	rs17650633	44030231	1.428537941775e-4	ENSG00000186868	MAPT	YES	intron_variant	MODIFIER	Transcript	ENST00000535772.1	protein_coding	6893	NA	NA
068	L1	17	43463839	44888839	1	rs17650633	44030231	1.428537941775e-4	ENSG00000186868	MAPT	YES	intron_variant,non_coding_transcript_variant	MODIFIER	Transcript	ENST00000570299.1	processed_transcript	6893	NA	NA
068	L1	17	43463839	44888839	1	rs17650633	44030231	1.428537941775e-4	ENSG00000186868	MAPT	YES	intron_variant,NMD_transcript_variant	MODIFIER	Transcript	ENST00000571311.1	nonsense_mediated_decay	6893	NA	NA
068	L1	17	43463839	44888839	1	rs17650597	44030195	1.4285309318681e-4	ENSG00000186868	MAPT	YES	intron_variant	MODIFIER	Transcript	ENST00000262410.5	protein_coding	6893	NA	NA
068	L1	17	43463839	44888839	1	rs17650597	44030195	1.4285309318681e-4	ENSG00000186868	MAPT	YES	intron_variant	MODIFIER	Transcript	ENST00000334239.8	protein_coding	6893	NA	NA
068	L1	17	43463839	44888839	1	rs17650597	44030195	1.4285309318681e-4	ENSG00000186868	MAPT	YES	intron_variant	MODIFIER	Transcript	ENST00000340799.5	protein_coding	6893	NA	NA
068	L1	17	43463839	44888839	1	rs17650597	44030195	1.4285309318681e-4	ENSG00000186868	MAPT	YES	intron_variant	MODIFIER	Transcript	ENST00000344290.5	protein_coding	6893	NA	NA
068	L1	17	43463839	44888839	1	rs17650597	44030195	1.4285309318681e-4	ENSG00000186868	MAPT	YES	intron_variant	MODIFIER	Transcript	ENST00000347967.5	protein_coding	6893	NA	NA
068	L1	17	43463839	44888839	1	rs17650597	44030195	1.4285309318681e-4	ENSG00000186868	MAPT	YES	intron_variant	MODIFIER	Transcript	ENST00000351559.5	protein_coding	6893	NA	NA
068	L1	17	43463839	44888839	1	rs17650597	44030195	1.4285309318681e-4	ENSG00000186868	MAPT	YES	intron_variant	MODIFIER	Transcript	ENST00000446361.3	protein_coding	6893	NA	NA
068	L1	17	43463839	44888839	1	rs17650597	44030195	1.4285309318681e-4	ENSG00000186868	MAPT	YES	intron_variant	MODIFIER	Transcript	ENST00000535772.1	protein_coding	6893	NA	NA
068	L1	17	43463839	44888839	1	rs17650597	44030195	1.4285309318681e-4	ENSG00000186868	MAPT	YES	intron_variant,non_coding_transcript_variant	MODIFIER	Transcript	ENST00000570299.1	processed_transcript	6893	NA	NA
068	L1	17	43463839	44888839	1	rs17650597	44030195	1.4285309318681e-4	ENSG00000186868	MAPT	YES	intron_variant,NMD_transcript_variant	MODIFIER	Transcript	ENST00000571311.1	nonsense_mediated_decay	6893	NA	NA
068	L1	17	43463839	44888839	1	rs17650651	44030311	1.4285256161779e-4	ENSG00000186868	MAPT	YES	intron_variant	MODIFIER	Transcript	ENST00000262410.5	protein_coding	6893	NA	NA
068	L1	17	43463839	44888839	1	rs17650651	44030311	1.4285256161779e-4	ENSG00000186868	MAPT	YES	intron_variant	MODIFIER	Transcript	ENST00000334239.8	protein_coding	6893	NA	NA
068	L1	17	43463839	44888839	1	rs17650651	44030311	1.4285256161779e-4	ENSG00000186868	MAPT	YES	intron_variant	MODIFIER	Transcript	ENST00000340799.5	protein_coding	6893	NA	NA
068	L1	17	43463839	44888839	1	rs17650651	44030311	1.4285256161779e-4	ENSG00000186868	MAPT	YES	intron_variant	MODIFIER	Transcript	ENST00000344290.5	protein_coding	6893	NA	NA
068	L1	17	43463839	44888839	1	rs17650651	44030311	1.4285256161779e-4	ENSG00000186868	MAPT	YES	intron_variant	MODIFIER	Transcript	ENST00000347967.5	protein_coding	6893	NA	NA
068	L1	17	43463839	44888839	1	rs17650651	44030311	1.4285256161779e-4	ENSG00000186868	MAPT	YES	intron_variant	MODIFIER	Transcript	ENST00000351559.5	protein_coding	6893	NA	NA
068	L1	17	43463839	44888839	1	rs17650651	44030311	1.4285256161779e-4	ENSG00000186868	MAPT	YES	intron_variant	MODIFIER	Transcript	ENST00000446361.3	protein_coding	6893	NA	NA
068	L1	17	43463839	44888839	1	rs17650651	44030311	1.4285256161779e-4	ENSG00000186868	MAPT	YES	intron_variant	MODIFIER	Transcript	ENST00000535772.1	protein_coding	6893	NA	NA
068	L1	17	43463839	44888839	1	rs17650651	44030311	1.4285256161779e-4	ENSG00000186868	MAPT	YES	intron_variant,non_coding_transcript_variant	MODIFIER	Transcript	ENST00000570299.1	processed_transcript	6893	NA	NA
068	L1	17	43463839	44888839	1	rs17650651	44030311	1.4285256161779e-4	ENSG00000186868	MAPT	YES	intron_variant,NMD_transcript_variant	MODIFIER	Transcript	ENST00000571311.1	nonsense_mediated_decay	6893	NA	NA
068	L1	17	43463839	44888839	1	rs62062805	44030773	1.4281279859039e-4	ENSG00000186868	MAPT	YES	intron_variant	MODIFIER	Transcript	ENST00000262410.5	protein_coding	6893	NA	NA
068	L1	17	43463839	44888839	1	rs62062805	44030773	1.4281279859039e-4	ENSG00000186868	MAPT	YES	intron_variant	MODIFIER	Transcript	ENST00000334239.8	protein_coding	6893	NA	NA
068	L1	17	43463839	44888839	1	rs62062805	44030773	1.4281279859039e-4	ENSG00000186868	MAPT	YES	intron_variant	MODIFIER	Transcript	ENST00000340799.5	protein_coding	6893	NA	NA
068	L1	17	43463839	44888839	1	rs62062805	44030773	1.4281279859039e-4	ENSG00000186868	MAPT	YES	intron_variant	MODIFIER	Transcript	ENST00000344290.5	protein_coding	6893	NA	NA
068	L1	17	43463839	44888839	1	rs62062805	44030773	1.4281279859039e-4	ENSG00000186868	MAPT	YES	intron_variant	MODIFIER	Transcript	ENST00000347967.5	protein_coding	6893	NA	NA
068	L1	17	43463839	44888839	1	rs62062805	44030773	1.4281279859039e-4	ENSG00000186868	MAPT	YES	intron_variant	MODIFIER	Transcript	ENST00000351559.5	protein_coding	6893	NA	NA
068	L1	17	43463839	44888839	1	rs62062805	44030773	1.4281279859039e-4	ENSG00000186868	MAPT	YES	intron_variant	MODIFIER	Transcript	ENST00000446361.3	protein_coding	6893	NA	NA
068	L1	17	43463839	44888839	1	rs62062805	44030773	1.4281279859039e-4	ENSG00000186868	MAPT	YES	intron_variant	MODIFIER	Transcript	ENST00000535772.1	protein_coding	6893	NA	NA
068	L1	17	43463839	44888839	1	rs62062805	44030773	1.4281279859039e-4	ENSG00000186868	MAPT	YES	intron_variant,non_coding_transcript_variant	MODIFIER	Transcript	ENST00000570299.1	processed_transcript	6893	NA	NA
068	L1	17	43463839	44888839	1	rs62062805	44030773	1.4281279859039e-4	ENSG00000186868	MAPT	YES	intron_variant,NMD_transcript_variant	MODIFIER	Transcript	ENST00000571311.1	nonsense_mediated_decay	6893	NA	NA
068	L1	17	43463839	44888839	1	rs56317731	44032073	1.4279341995866e-4	ENSG00000186868	MAPT	YES	intron_variant	MODIFIER	Transcript	ENST00000262410.5	protein_coding	6893	NA	NA
068	L1	17	43463839	44888839	1	rs56317731	44032073	1.4279341995866e-4	ENSG00000186868	MAPT	YES	intron_variant	MODIFIER	Transcript	ENST00000334239.8	protein_coding	6893	NA	NA
068	L1	17	43463839	44888839	1	rs56317731	44032073	1.4279341995866e-4	ENSG00000186868	MAPT	YES	intron_variant	MODIFIER	Transcript	ENST00000340799.5	protein_coding	6893	NA	NA
068	L1	17	43463839	44888839	1	rs56317731	44032073	1.4279341995866e-4	ENSG00000186868	MAPT	YES	intron_variant	MODIFIER	Transcript	ENST00000344290.5	protein_coding	6893	NA	NA
068	L1	17	43463839	44888839	1	rs56317731	44032073	1.4279341995866e-4	ENSG00000186868	MAPT	YES	intron_variant	MODIFIER	Transcript	ENST00000347967.5	protein_coding	6893	NA	NA
068	L1	17	43463839	44888839	1	rs56317731	44032073	1.4279341995866e-4	ENSG00000186868	MAPT	YES	intron_variant	MODIFIER	Transcript	ENST00000351559.5	protein_coding	6893	NA	NA
068	L1	17	43463839	44888839	1	rs56317731	44032073	1.4279341995866e-4	ENSG00000186868	MAPT	YES	intron_variant	MODIFIER	Transcript	ENST00000446361.3	protein_coding	6893	NA	NA
068	L1	17	43463839	44888839	1	rs56317731	44032073	1.4279341995866e-4	ENSG00000186868	MAPT	YES	intron_variant	MODIFIER	Transcript	ENST00000535772.1	protein_coding	6893	NA	NA
068	L1	17	43463839	44888839	1	rs56317731	44032073	1.4279341995866e-4	ENSG00000186868	MAPT	YES	intron_variant,non_coding_transcript_variant	MODIFIER	Transcript	ENST00000570299.1	processed_transcript	6893	NA	NA
068	L1	17	43463839	44888839	1	rs56317731	44032073	1.4279341995866e-4	ENSG00000186868	MAPT	YES	intron_variant,NMD_transcript_variant	MODIFIER	Transcript	ENST00000571311.1	nonsense_mediated_decay	6893	NA	NA
068	L1	17	43463839	44888839	1	rs17650579	44030115	1.4267317897292e-4	ENSG00000186868	MAPT	YES	intron_variant	MODIFIER	Transcript	ENST00000262410.5	protein_coding	6893	NA	NA
068	L1	17	43463839	44888839	1	rs17650579	44030115	1.4267317897292e-4	ENSG00000186868	MAPT	YES	intron_variant	MODIFIER	Transcript	ENST00000334239.8	protein_coding	6893	NA	NA
068	L1	17	43463839	44888839	1	rs17650579	44030115	1.4267317897292e-4	ENSG00000186868	MAPT	YES	intron_variant	MODIFIER	Transcript	ENST00000340799.5	protein_coding	6893	NA	NA
068	L1	17	43463839	44888839	1	rs17650579	44030115	1.4267317897292e-4	ENSG00000186868	MAPT	YES	intron_variant	MODIFIER	Transcript	ENST00000344290.5	protein_coding	6893	NA	NA
068	L1	17	43463839	44888839	1	rs17650579	44030115	1.4267317897292e-4	ENSG00000186868	MAPT	YES	intron_variant	MODIFIER	Transcript	ENST00000347967.5	protein_coding	6893	NA	NA
068	L1	17	43463839	44888839	1	rs17650579	44030115	1.4267317897292e-4	ENSG00000186868	MAPT	YES	intron_variant	MODIFIER	Transcript	ENST00000351559.5	protein_coding	6893	NA	NA
068	L1	17	43463839	44888839	1	rs17650579	44030115	1.4267317897292e-4	ENSG00000186868	MAPT	YES	intron_variant	MODIFIER	Transcript	ENST00000446361.3	protein_coding	6893	NA	NA
068	L1	17	43463839	44888839	1	rs17650579	44030115	1.4267317897292e-4	ENSG00000186868	MAPT	YES	intron_variant	MODIFIER	Transcript	ENST00000535772.1	protein_coding	6893	NA	NA
068	L1	17	43463839	44888839	1	rs17650579	44030115	1.4267317897292e-4	ENSG00000186868	MAPT	YES	intron_variant,non_coding_transcript_variant	MODIFIER	Transcript	ENST00000570299.1	processed_transcript	6893	NA	NA
068	L1	17	43463839	44888839	1	rs17650579	44030115	1.4267317897292e-4	ENSG00000186868	MAPT	YES	intron_variant,NMD_transcript_variant	MODIFIER	Transcript	ENST00000571311.1	nonsense_mediated_decay	6893	NA	NA
068	L1	17	43463839	44888839	1	rs17650818	44036787	1.4260749800557e-4	ENSG00000186868	MAPT	YES	intron_variant	MODIFIER	Transcript	ENST00000262410.5	protein_coding	6893	NA	NA
068	L1	17	43463839	44888839	1	rs17650818	44036787	1.4260749800557e-4	ENSG00000186868	MAPT	YES	intron_variant	MODIFIER	Transcript	ENST00000334239.8	protein_coding	6893	NA	NA
068	L1	17	43463839	44888839	1	rs17650818	44036787	1.4260749800557e-4	ENSG00000186868	MAPT	YES	intron_variant	MODIFIER	Transcript	ENST00000340799.5	protein_coding	6893	NA	NA
068	L1	17	43463839	44888839	1	rs17650818	44036787	1.4260749800557e-4	ENSG00000186868	MAPT	YES	intron_variant	MODIFIER	Transcript	ENST00000344290.5	protein_coding	6893	NA	NA
068	L1	17	43463839	44888839	1	rs17650818	44036787	1.4260749800557e-4	ENSG00000186868	MAPT	YES	intron_variant	MODIFIER	Transcript	ENST00000347967.5	protein_coding	6893	NA	NA
068	L1	17	43463839	44888839	1	rs17650818	44036787	1.4260749800557e-4	ENSG00000186868	MAPT	YES	intron_variant	MODIFIER	Transcript	ENST00000351559.5	protein_coding	6893	NA	NA
068	L1	17	43463839	44888839	1	rs17650818	44036787	1.4260749800557e-4	ENSG00000186868	MAPT	YES	upstream_gene_variant	MODIFIER	Transcript	ENST00000415613.2	protein_coding	6893	NA	NA
068	L1	17	43463839	44888839	1	rs17650818	44036787	1.4260749800557e-4	ENSG00000186868	MAPT	YES	upstream_gene_variant	MODIFIER	Transcript	ENST00000420682.2	protein_coding	6893	NA	NA
068	L1	17	43463839	44888839	1	rs17650818	44036787	1.4260749800557e-4	ENSG00000186868	MAPT	YES	upstream_gene_variant	MODIFIER	Transcript	ENST00000431008.3	protein_coding	6893	NA	NA
068	L1	17	43463839	44888839	1	rs17650818	44036787	1.4260749800557e-4	ENSG00000186868	MAPT	YES	intron_variant	MODIFIER	Transcript	ENST00000446361.3	protein_coding	6893	NA	NA
068	L1	17	43463839	44888839	1	rs17650818	44036787	1.4260749800557e-4	ENSG00000186868	MAPT	YES	intron_variant	MODIFIER	Transcript	ENST00000535772.1	protein_coding	6893	NA	NA
068	L1	17	43463839	44888839	1	rs17650818	44036787	1.4260749800557e-4	ENSG00000186868	MAPT	YES	intron_variant,non_coding_transcript_variant	MODIFIER	Transcript	ENST00000570299.1	processed_transcript	6893	NA	NA
068	L1	17	43463839	44888839	1	rs17650818	44036787	1.4260749800557e-4	ENSG00000186868	MAPT	YES	intron_variant,NMD_transcript_variant	MODIFIER	Transcript	ENST00000571311.1	nonsense_mediated_decay	6893	NA	NA
068	L1	17	43463839	44888839	1	rs17650818	44036787	1.4260749800557e-4	ENSG00000186868	MAPT	YES	upstream_gene_variant	MODIFIER	Transcript	ENST00000571987.1	protein_coding	6893	NA	NA
068	L1	17	43463839	44888839	1	rs17650818	44036787	1.4260749800557e-4	ENSG00000186868	MAPT	YES	upstream_gene_variant	MODIFIER	Transcript	ENST00000574436.1	protein_coding	6893	NA	NA
068	L1	17	43463839	44888839	1	rs62063277	44036462	1.4260300440309e-4	ENSG00000186868	MAPT	YES	intron_variant	MODIFIER	Transcript	ENST00000262410.5	protein_coding	6893	NA	NA
068	L1	17	43463839	44888839	1	rs62063277	44036462	1.4260300440309e-4	ENSG00000186868	MAPT	YES	intron_variant	MODIFIER	Transcript	ENST00000334239.8	protein_coding	6893	NA	NA
068	L1	17	43463839	44888839	1	rs62063277	44036462	1.4260300440309e-4	ENSG00000186868	MAPT	YES	intron_variant	MODIFIER	Transcript	ENST00000340799.5	protein_coding	6893	NA	NA
068	L1	17	43463839	44888839	1	rs62063277	44036462	1.4260300440309e-4	ENSG00000186868	MAPT	YES	intron_variant	MODIFIER	Transcript	ENST00000344290.5	protein_coding	6893	NA	NA
068	L1	17	43463839	44888839	1	rs62063277	44036462	1.4260300440309e-4	ENSG00000186868	MAPT	YES	intron_variant	MODIFIER	Transcript	ENST00000347967.5	protein_coding	6893	NA	NA
068	L1	17	43463839	44888839	1	rs62063277	44036462	1.4260300440309e-4	ENSG00000186868	MAPT	YES	intron_variant	MODIFIER	Transcript	ENST00000351559.5	protein_coding	6893	NA	NA
068	L1	17	43463839	44888839	1	rs62063277	44036462	1.4260300440309e-4	ENSG00000186868	MAPT	YES	upstream_gene_variant	MODIFIER	Transcript	ENST00000415613.2	protein_coding	6893	NA	NA
068	L1	17	43463839	44888839	1	rs62063277	44036462	1.4260300440309e-4	ENSG00000186868	MAPT	YES	upstream_gene_variant	MODIFIER	Transcript	ENST00000420682.2	protein_coding	6893	NA	NA
068	L1	17	43463839	44888839	1	rs62063277	44036462	1.4260300440309e-4	ENSG00000186868	MAPT	YES	upstream_gene_variant	MODIFIER	Transcript	ENST00000431008.3	protein_coding	6893	NA	NA
068	L1	17	43463839	44888839	1	rs62063277	44036462	1.4260300440309e-4	ENSG00000186868	MAPT	YES	intron_variant	MODIFIER	Transcript	ENST00000446361.3	protein_coding	6893	NA	NA
068	L1	17	43463839	44888839	1	rs62063277	44036462	1.4260300440309e-4	ENSG00000186868	MAPT	YES	intron_variant	MODIFIER	Transcript	ENST00000535772.1	protein_coding	6893	NA	NA
068	L1	17	43463839	44888839	1	rs62063277	44036462	1.4260300440309e-4	ENSG00000186868	MAPT	YES	intron_variant,non_coding_transcript_variant	MODIFIER	Transcript	ENST00000570299.1	processed_transcript	6893	NA	NA
068	L1	17	43463839	44888839	1	rs62063277	44036462	1.4260300440309e-4	ENSG00000186868	MAPT	YES	intron_variant,NMD_transcript_variant	MODIFIER	Transcript	ENST00000571311.1	nonsense_mediated_decay	6893	NA	NA
068	L1	17	43463839	44888839	1	rs62063277	44036462	1.4260300440309e-4	ENSG00000186868	MAPT	YES	upstream_gene_variant	MODIFIER	Transcript	ENST00000571987.1	protein_coding	6893	NA	NA
068	L1	17	43463839	44888839	1	rs62063277	44036462	1.4260300440309e-4	ENSG00000186868	MAPT	YES	upstream_gene_variant	MODIFIER	Transcript	ENST00000574436.1	protein_coding	6893	NA	NA
068	L1	17	43463839	44888839	1	rs10445338	44067682	1.4248639525255e-4	ENSG00000186868	MAPT	YES	intron_variant	MODIFIER	Transcript	ENST00000262410.5	protein_coding	6893	NA	NA
068	L1	17	43463839	44888839	1	rs10445338	44067682	1.4248639525255e-4	ENSG00000186868	MAPT	YES	intron_variant	MODIFIER	Transcript	ENST00000334239.8	protein_coding	6893	NA	NA
068	L1	17	43463839	44888839	1	rs10445338	44067682	1.4248639525255e-4	ENSG00000186868	MAPT	YES	intron_variant	MODIFIER	Transcript	ENST00000340799.5	protein_coding	6893	NA	NA
068	L1	17	43463839	44888839	1	rs10445338	44067682	1.4248639525255e-4	ENSG00000186868	MAPT	YES	intron_variant	MODIFIER	Transcript	ENST00000344290.5	protein_coding	6893	NA	NA
068	L1	17	43463839	44888839	1	rs10445338	44067682	1.4248639525255e-4	ENSG00000186868	MAPT	YES	intron_variant	MODIFIER	Transcript	ENST00000347967.5	protein_coding	6893	NA	NA
068	L1	17	43463839	44888839	1	rs10445338	44067682	1.4248639525255e-4	ENSG00000186868	MAPT	YES	intron_variant	MODIFIER	Transcript	ENST00000351559.5	protein_coding	6893	NA	NA
068	L1	17	43463839	44888839	1	rs10445338	44067682	1.4248639525255e-4	ENSG00000186868	MAPT	YES	intron_variant	MODIFIER	Transcript	ENST00000415613.2	protein_coding	6893	NA	NA
068	L1	17	43463839	44888839	1	rs10445338	44067682	1.4248639525255e-4	ENSG00000186868	MAPT	YES	intron_variant	MODIFIER	Transcript	ENST00000420682.2	protein_coding	6893	NA	NA
068	L1	17	43463839	44888839	1	rs10445338	44067682	1.4248639525255e-4	ENSG00000186868	MAPT	YES	intron_variant	MODIFIER	Transcript	ENST00000431008.3	protein_coding	6893	NA	NA
068	L1	17	43463839	44888839	1	rs10445338	44067682	1.4248639525255e-4	ENSG00000186868	MAPT	YES	intron_variant	MODIFIER	Transcript	ENST00000446361.3	protein_coding	6893	NA	NA
068	L1	17	43463839	44888839	1	rs10445338	44067682	1.4248639525255e-4	ENSG00000186868	MAPT	YES	intron_variant	MODIFIER	Transcript	ENST00000535772.1	protein_coding	6893	NA	NA
068	L1	17	43463839	44888839	1	rs10445338	44067682	1.4248639525255e-4	ENSG00000186868	MAPT	YES	intron_variant,non_coding_transcript_variant	MODIFIER	Transcript	ENST00000570299.1	processed_transcript	6893	NA	NA
068	L1	17	43463839	44888839	1	rs10445338	44067682	1.4248639525255e-4	ENSG00000186868	MAPT	YES	intron_variant	MODIFIER	Transcript	ENST00000571987.1	protein_coding	6893	NA	NA
068	L1	17	43463839	44888839	1	rs10445338	44067682	1.4248639525255e-4	ENSG00000186868	MAPT	YES	intron_variant	MODIFIER	Transcript	ENST00000574436.1	protein_coding	6893	NA	NA
068	L1	17	43463839	44888839	1	rs10445338	44067682	1.4248639525255e-4	ENSG00000186868	MAPT	YES	intron_variant	MODIFIER	Transcript	ENST00000576518.1	protein_coding	6893	NA	NA
068	L1	17	43463839	44888839	1	rs10445338	44067682	1.4248639525255e-4	ENSG00000186868	MAPT	YES	downstream_gene_variant	MODIFIER	Transcript	ENST00000577017.1	processed_transcript	6893	NA	NA
068	L1	17	43463839	44888839	1	rs113134013	44066995	1.4246257920101e-4	ENSG00000186868	MAPT	YES	intron_variant	MODIFIER	Transcript	ENST00000262410.5	protein_coding	6893	NA	NA
068	L1	17	43463839	44888839	1	rs113134013	44066995	1.4246257920101e-4	ENSG00000186868	MAPT	YES	intron_variant	MODIFIER	Transcript	ENST00000334239.8	protein_coding	6893	NA	NA
068	L1	17	43463839	44888839	1	rs113134013	44066995	1.4246257920101e-4	ENSG00000186868	MAPT	YES	intron_variant	MODIFIER	Transcript	ENST00000340799.5	protein_coding	6893	NA	NA
068	L1	17	43463839	44888839	1	rs113134013	44066995	1.4246257920101e-4	ENSG00000186868	MAPT	YES	intron_variant	MODIFIER	Transcript	ENST00000344290.5	protein_coding	6893	NA	NA
068	L1	17	43463839	44888839	1	rs113134013	44066995	1.4246257920101e-4	ENSG00000186868	MAPT	YES	intron_variant	MODIFIER	Transcript	ENST00000347967.5	protein_coding	6893	NA	NA
068	L1	17	43463839	44888839	1	rs113134013	44066995	1.4246257920101e-4	ENSG00000186868	MAPT	YES	intron_variant	MODIFIER	Transcript	ENST00000351559.5	protein_coding	6893	NA	NA
068	L1	17	43463839	44888839	1	rs113134013	44066995	1.4246257920101e-4	ENSG00000186868	MAPT	YES	intron_variant	MODIFIER	Transcript	ENST00000415613.2	protein_coding	6893	NA	NA
068	L1	17	43463839	44888839	1	rs113134013	44066995	1.4246257920101e-4	ENSG00000186868	MAPT	YES	intron_variant	MODIFIER	Transcript	ENST00000420682.2	protein_coding	6893	NA	NA
068	L1	17	43463839	44888839	1	rs113134013	44066995	1.4246257920101e-4	ENSG00000186868	MAPT	YES	intron_variant	MODIFIER	Transcript	ENST00000431008.3	protein_coding	6893	NA	NA
068	L1	17	43463839	44888839	1	rs113134013	44066995	1.4246257920101e-4	ENSG00000186868	MAPT	YES	intron_variant	MODIFIER	Transcript	ENST00000446361.3	protein_coding	6893	NA	NA
068	L1	17	43463839	44888839	1	rs113134013	44066995	1.4246257920101e-4	ENSG00000186868	MAPT	YES	intron_variant	MODIFIER	Transcript	ENST00000535772.1	protein_coding	6893	NA	NA
068	L1	17	43463839	44888839	1	rs113134013	44066995	1.4246257920101e-4	ENSG00000186868	MAPT	YES	intron_variant,non_coding_transcript_variant	MODIFIER	Transcript	ENST00000570299.1	processed_transcript	6893	NA	NA
068	L1	17	43463839	44888839	1	rs113134013	44066995	1.4246257920101e-4	ENSG00000186868	MAPT	YES	intron_variant	MODIFIER	Transcript	ENST00000571987.1	protein_coding	6893	NA	NA
068	L1	17	43463839	44888839	1	rs113134013	44066995	1.4246257920101e-4	ENSG00000186868	MAPT	YES	intron_variant	MODIFIER	Transcript	ENST00000574436.1	protein_coding	6893	NA	NA
068	L1	17	43463839	44888839	1	rs113134013	44066995	1.4246257920101e-4	ENSG00000186868	MAPT	YES	intron_variant	MODIFIER	Transcript	ENST00000576518.1	protein_coding	6893	NA	NA
068	L1	17	43463839	44888839	1	rs113134013	44066995	1.4246257920101e-4	ENSG00000186868	MAPT	YES	downstream_gene_variant	MODIFIER	Transcript	ENST00000577017.1	processed_transcript	6893	NA	NA
068	L1	17	43463839	44888839	1	rs17651700	44066634	1.4245094276357e-4	ENSG00000186868	MAPT	YES	intron_variant	MODIFIER	Transcript	ENST00000262410.5	protein_coding	6893	NA	NA
068	L1	17	43463839	44888839	1	rs17651700	44066634	1.4245094276357e-4	ENSG00000186868	MAPT	YES	intron_variant	MODIFIER	Transcript	ENST00000334239.8	protein_coding	6893	NA	NA
068	L1	17	43463839	44888839	1	rs17651700	44066634	1.4245094276357e-4	ENSG00000186868	MAPT	YES	intron_variant	MODIFIER	Transcript	ENST00000340799.5	protein_coding	6893	NA	NA
068	L1	17	43463839	44888839	1	rs17651700	44066634	1.4245094276357e-4	ENSG00000186868	MAPT	YES	intron_variant	MODIFIER	Transcript	ENST00000344290.5	protein_coding	6893	NA	NA
068	L1	17	43463839	44888839	1	rs17651700	44066634	1.4245094276357e-4	ENSG00000186868	MAPT	YES	intron_variant	MODIFIER	Transcript	ENST00000347967.5	protein_coding	6893	NA	NA
068	L1	17	43463839	44888839	1	rs17651700	44066634	1.4245094276357e-4	ENSG00000186868	MAPT	YES	intron_variant	MODIFIER	Transcript	ENST00000351559.5	protein_coding	6893	NA	NA
068	L1	17	43463839	44888839	1	rs17651700	44066634	1.4245094276357e-4	ENSG00000186868	MAPT	YES	intron_variant	MODIFIER	Transcript	ENST00000415613.2	protein_coding	6893	NA	NA
068	L1	17	43463839	44888839	1	rs17651700	44066634	1.4245094276357e-4	ENSG00000186868	MAPT	YES	intron_variant	MODIFIER	Transcript	ENST00000420682.2	protein_coding	6893	NA	NA
068	L1	17	43463839	44888839	1	rs17651700	44066634	1.4245094276357e-4	ENSG00000186868	MAPT	YES	intron_variant	MODIFIER	Transcript	ENST00000431008.3	protein_coding	6893	NA	NA
068	L1	17	43463839	44888839	1	rs17651700	44066634	1.4245094276357e-4	ENSG00000186868	MAPT	YES	intron_variant	MODIFIER	Transcript	ENST00000446361.3	protein_coding	6893	NA	NA
068	L1	17	43463839	44888839	1	rs17651700	44066634	1.4245094276357e-4	ENSG00000186868	MAPT	YES	intron_variant	MODIFIER	Transcript	ENST00000535772.1	protein_coding	6893	NA	NA
068	L1	17	43463839	44888839	1	rs17651700	44066634	1.4245094276357e-4	ENSG00000186868	MAPT	YES	intron_variant,non_coding_transcript_variant	MODIFIER	Transcript	ENST00000570299.1	processed_transcript	6893	NA	NA
068	L1	17	43463839	44888839	1	rs17651700	44066634	1.4245094276357e-4	ENSG00000186868	MAPT	YES	intron_variant	MODIFIER	Transcript	ENST00000571987.1	protein_coding	6893	NA	NA
068	L1	17	43463839	44888839	1	rs17651700	44066634	1.4245094276357e-4	ENSG00000186868	MAPT	YES	intron_variant	MODIFIER	Transcript	ENST00000574436.1	protein_coding	6893	NA	NA
068	L1	17	43463839	44888839	1	rs17651700	44066634	1.4245094276357e-4	ENSG00000186868	MAPT	YES	intron_variant	MODIFIER	Transcript	ENST00000576518.1	protein_coding	6893	NA	NA
068	L1	17	43463839	44888839	1	rs17651700	44066634	1.4245094276357e-4	ENSG00000186868	MAPT	YES	downstream_gene_variant	MODIFIER	Transcript	ENST00000577017.1	processed_transcript	6893	NA	NA
068	L1	17	43463839	44888839	1	rs10445337	44067400	1.4244425999879e-4	ENSG00000186868	MAPT	YES	missense_variant	MODERATE	Transcript	ENST00000262410.5	protein_coding	6893	tolerated(0.77)	benign(0)
068	L1	17	43463839	44888839	1	rs10445337	44067400	1.4244425999879e-4	ENSG00000186868	MAPT	YES	intron_variant	MODIFIER	Transcript	ENST00000334239.8	protein_coding	6893	NA	NA
068	L1	17	43463839	44888839	1	rs10445337	44067400	1.4244425999879e-4	ENSG00000186868	MAPT	YES	intron_variant	MODIFIER	Transcript	ENST00000340799.5	protein_coding	6893	NA	NA
068	L1	17	43463839	44888839	1	rs10445337	44067400	1.4244425999879e-4	ENSG00000186868	MAPT	YES	missense_variant	MODERATE	Transcript	ENST00000344290.5	protein_coding	6893	tolerated(1)	benign(0)
068	L1	17	43463839	44888839	1	rs10445337	44067400	1.4244425999879e-4	ENSG00000186868	MAPT	YES	intron_variant	MODIFIER	Transcript	ENST00000347967.5	protein_coding	6893	NA	NA
068	L1	17	43463839	44888839	1	rs10445337	44067400	1.4244425999879e-4	ENSG00000186868	MAPT	YES	intron_variant	MODIFIER	Transcript	ENST00000351559.5	protein_coding	6893	NA	NA
068	L1	17	43463839	44888839	1	rs10445337	44067400	1.4244425999879e-4	ENSG00000186868	MAPT	YES	missense_variant	MODERATE	Transcript	ENST00000415613.2	protein_coding	6893	tolerated(1)	benign(0)
068	L1	17	43463839	44888839	1	rs10445337	44067400	1.4244425999879e-4	ENSG00000186868	MAPT	YES	intron_variant	MODIFIER	Transcript	ENST00000420682.2	protein_coding	6893	NA	NA
068	L1	17	43463839	44888839	1	rs10445337	44067400	1.4244425999879e-4	ENSG00000186868	MAPT	YES	intron_variant	MODIFIER	Transcript	ENST00000431008.3	protein_coding	6893	NA	NA
068	L1	17	43463839	44888839	1	rs10445337	44067400	1.4244425999879e-4	ENSG00000186868	MAPT	YES	intron_variant	MODIFIER	Transcript	ENST00000446361.3	protein_coding	6893	NA	NA
068	L1	17	43463839	44888839	1	rs10445337	44067400	1.4244425999879e-4	ENSG00000186868	MAPT	YES	intron_variant	MODIFIER	Transcript	ENST00000535772.1	protein_coding	6893	NA	NA
068	L1	17	43463839	44888839	1	rs10445337	44067400	1.4244425999879e-4	ENSG00000186868	MAPT	YES	intron_variant,non_coding_transcript_variant	MODIFIER	Transcript	ENST00000570299.1	processed_transcript	6893	NA	NA
068	L1	17	43463839	44888839	1	rs10445337	44067400	1.4244425999879e-4	ENSG00000186868	MAPT	YES	missense_variant	MODERATE	Transcript	ENST00000571987.1	protein_coding	6893	tolerated(0.77)	benign(0)
068	L1	17	43463839	44888839	1	rs10445337	44067400	1.4244425999879e-4	ENSG00000186868	MAPT	YES	intron_variant	MODIFIER	Transcript	ENST00000574436.1	protein_coding	6893	NA	NA
068	L1	17	43463839	44888839	1	rs10445337	44067400	1.4244425999879e-4	ENSG00000186868	MAPT	YES	intron_variant	MODIFIER	Transcript	ENST00000576518.1	protein_coding	6893	NA	NA
068	L1	17	43463839	44888839	1	rs10445337	44067400	1.4244425999879e-4	ENSG00000186868	MAPT	YES	downstream_gene_variant	MODIFIER	Transcript	ENST00000577017.1	processed_transcript	6893	NA	NA
068	L1	17	43463839	44888839	1	rs112385572	44066172	1.4244372367651e-4	ENSG00000186868	MAPT	YES	intron_variant	MODIFIER	Transcript	ENST00000262410.5	protein_coding	6893	NA	NA
068	L1	17	43463839	44888839	1	rs112385572	44066172	1.4244372367651e-4	ENSG00000186868	MAPT	YES	intron_variant	MODIFIER	Transcript	ENST00000334239.8	protein_coding	6893	NA	NA
068	L1	17	43463839	44888839	1	rs112385572	44066172	1.4244372367651e-4	ENSG00000186868	MAPT	YES	intron_variant	MODIFIER	Transcript	ENST00000340799.5	protein_coding	6893	NA	NA
068	L1	17	43463839	44888839	1	rs112385572	44066172	1.4244372367651e-4	ENSG00000186868	MAPT	YES	intron_variant	MODIFIER	Transcript	ENST00000344290.5	protein_coding	6893	NA	NA
068	L1	17	43463839	44888839	1	rs112385572	44066172	1.4244372367651e-4	ENSG00000186868	MAPT	YES	intron_variant	MODIFIER	Transcript	ENST00000347967.5	protein_coding	6893	NA	NA
068	L1	17	43463839	44888839	1	rs112385572	44066172	1.4244372367651e-4	ENSG00000186868	MAPT	YES	intron_variant	MODIFIER	Transcript	ENST00000351559.5	protein_coding	6893	NA	NA
068	L1	17	43463839	44888839	1	rs112385572	44066172	1.4244372367651e-4	ENSG00000186868	MAPT	YES	intron_variant	MODIFIER	Transcript	ENST00000415613.2	protein_coding	6893	NA	NA
068	L1	17	43463839	44888839	1	rs112385572	44066172	1.4244372367651e-4	ENSG00000186868	MAPT	YES	intron_variant	MODIFIER	Transcript	ENST00000420682.2	protein_coding	6893	NA	NA
068	L1	17	43463839	44888839	1	rs112385572	44066172	1.4244372367651e-4	ENSG00000186868	MAPT	YES	intron_variant	MODIFIER	Transcript	ENST00000431008.3	protein_coding	6893	NA	NA
068	L1	17	43463839	44888839	1	rs112385572	44066172	1.4244372367651e-4	ENSG00000186868	MAPT	YES	intron_variant	MODIFIER	Transcript	ENST00000446361.3	protein_coding	6893	NA	NA
068	L1	17	43463839	44888839	1	rs112385572	44066172	1.4244372367651e-4	ENSG00000186868	MAPT	YES	intron_variant	MODIFIER	Transcript	ENST00000535772.1	protein_coding	6893	NA	NA
068	L1	17	43463839	44888839	1	rs112385572	44066172	1.4244372367651e-4	ENSG00000186868	MAPT	YES	intron_variant,non_coding_transcript_variant	MODIFIER	Transcript	ENST00000570299.1	processed_transcript	6893	NA	NA
068	L1	17	43463839	44888839	1	rs112385572	44066172	1.4244372367651e-4	ENSG00000186868	MAPT	YES	intron_variant	MODIFIER	Transcript	ENST00000571987.1	protein_coding	6893	NA	NA
068	L1	17	43463839	44888839	1	rs112385572	44066172	1.4244372367651e-4	ENSG00000186868	MAPT	YES	intron_variant	MODIFIER	Transcript	ENST00000574436.1	protein_coding	6893	NA	NA
068	L1	17	43463839	44888839	1	rs112385572	44066172	1.4244372367651e-4	ENSG00000186868	MAPT	YES	downstream_gene_variant	MODIFIER	Transcript	ENST00000576238.1	retained_intron	6893	NA	NA
068	L1	17	43463839	44888839	1	rs112385572	44066172	1.4244372367651e-4	ENSG00000186868	MAPT	YES	intron_variant	MODIFIER	Transcript	ENST00000576518.1	protein_coding	6893	NA	NA
068	L1	17	43463839	44888839	1	rs112385572	44066172	1.4244372367651e-4	ENSG00000186868	MAPT	YES	downstream_gene_variant	MODIFIER	Transcript	ENST00000577017.1	processed_transcript	6893	NA	NA
068	L1	17	43463839	44888839	1	rs62063794	44066088	1.4244092222531e-4	ENSG00000186868	MAPT	YES	intron_variant	MODIFIER	Transcript	ENST00000262410.5	protein_coding	6893	NA	NA
068	L1	17	43463839	44888839	1	rs62063794	44066088	1.4244092222531e-4	ENSG00000186868	MAPT	YES	intron_variant	MODIFIER	Transcript	ENST00000334239.8	protein_coding	6893	NA	NA
068	L1	17	43463839	44888839	1	rs62063794	44066088	1.4244092222531e-4	ENSG00000186868	MAPT	YES	intron_variant	MODIFIER	Transcript	ENST00000340799.5	protein_coding	6893	NA	NA
068	L1	17	43463839	44888839	1	rs62063794	44066088	1.4244092222531e-4	ENSG00000186868	MAPT	YES	intron_variant	MODIFIER	Transcript	ENST00000344290.5	protein_coding	6893	NA	NA
068	L1	17	43463839	44888839	1	rs62063794	44066088	1.4244092222531e-4	ENSG00000186868	MAPT	YES	intron_variant	MODIFIER	Transcript	ENST00000347967.5	protein_coding	6893	NA	NA
068	L1	17	43463839	44888839	1	rs62063794	44066088	1.4244092222531e-4	ENSG00000186868	MAPT	YES	intron_variant	MODIFIER	Transcript	ENST00000351559.5	protein_coding	6893	NA	NA
068	L1	17	43463839	44888839	1	rs62063794	44066088	1.4244092222531e-4	ENSG00000186868	MAPT	YES	intron_variant	MODIFIER	Transcript	ENST00000415613.2	protein_coding	6893	NA	NA
068	L1	17	43463839	44888839	1	rs62063794	44066088	1.4244092222531e-4	ENSG00000186868	MAPT	YES	intron_variant	MODIFIER	Transcript	ENST00000420682.2	protein_coding	6893	NA	NA
068	L1	17	43463839	44888839	1	rs62063794	44066088	1.4244092222531e-4	ENSG00000186868	MAPT	YES	intron_variant	MODIFIER	Transcript	ENST00000431008.3	protein_coding	6893	NA	NA
068	L1	17	43463839	44888839	1	rs62063794	44066088	1.4244092222531e-4	ENSG00000186868	MAPT	YES	intron_variant	MODIFIER	Transcript	ENST00000446361.3	protein_coding	6893	NA	NA
068	L1	17	43463839	44888839	1	rs62063794	44066088	1.4244092222531e-4	ENSG00000186868	MAPT	YES	intron_variant	MODIFIER	Transcript	ENST00000535772.1	protein_coding	6893	NA	NA
068	L1	17	43463839	44888839	1	rs62063794	44066088	1.4244092222531e-4	ENSG00000186868	MAPT	YES	intron_variant,non_coding_transcript_variant	MODIFIER	Transcript	ENST00000570299.1	processed_transcript	6893	NA	NA
068	L1	17	43463839	44888839	1	rs62063794	44066088	1.4244092222531e-4	ENSG00000186868	MAPT	YES	intron_variant	MODIFIER	Transcript	ENST00000571987.1	protein_coding	6893	NA	NA
068	L1	17	43463839	44888839	1	rs62063794	44066088	1.4244092222531e-4	ENSG00000186868	MAPT	YES	intron_variant	MODIFIER	Transcript	ENST00000574436.1	protein_coding	6893	NA	NA
068	L1	17	43463839	44888839	1	rs62063794	44066088	1.4244092222531e-4	ENSG00000186868	MAPT	YES	downstream_gene_variant	MODIFIER	Transcript	ENST00000576238.1	retained_intron	6893	NA	NA
068	L1	17	43463839	44888839	1	rs62063794	44066088	1.4244092222531e-4	ENSG00000186868	MAPT	YES	intron_variant	MODIFIER	Transcript	ENST00000576518.1	protein_coding	6893	NA	NA
068	L1	17	43463839	44888839	1	rs62063794	44066088	1.4244092222531e-4	ENSG00000186868	MAPT	YES	downstream_gene_variant	MODIFIER	Transcript	ENST00000577017.1	processed_transcript	6893	NA	NA
068	L1	17	43463839	44888839	1	rs919464	44065901	1.424396362402e-4	ENSG00000186868	MAPT	YES	intron_variant	MODIFIER	Transcript	ENST00000262410.5	protein_coding	6893	NA	NA
068	L1	17	43463839	44888839	1	rs919464	44065901	1.424396362402e-4	ENSG00000186868	MAPT	YES	intron_variant	MODIFIER	Transcript	ENST00000334239.8	protein_coding	6893	NA	NA
068	L1	17	43463839	44888839	1	rs919464	44065901	1.424396362402e-4	ENSG00000186868	MAPT	YES	intron_variant	MODIFIER	Transcript	ENST00000340799.5	protein_coding	6893	NA	NA
068	L1	17	43463839	44888839	1	rs919464	44065901	1.424396362402e-4	ENSG00000186868	MAPT	YES	intron_variant	MODIFIER	Transcript	ENST00000344290.5	protein_coding	6893	NA	NA
068	L1	17	43463839	44888839	1	rs919464	44065901	1.424396362402e-4	ENSG00000186868	MAPT	YES	intron_variant	MODIFIER	Transcript	ENST00000347967.5	protein_coding	6893	NA	NA
068	L1	17	43463839	44888839	1	rs919464	44065901	1.424396362402e-4	ENSG00000186868	MAPT	YES	intron_variant	MODIFIER	Transcript	ENST00000351559.5	protein_coding	6893	NA	NA
068	L1	17	43463839	44888839	1	rs919464	44065901	1.424396362402e-4	ENSG00000186868	MAPT	YES	intron_variant	MODIFIER	Transcript	ENST00000415613.2	protein_coding	6893	NA	NA
068	L1	17	43463839	44888839	1	rs919464	44065901	1.424396362402e-4	ENSG00000186868	MAPT	YES	intron_variant	MODIFIER	Transcript	ENST00000420682.2	protein_coding	6893	NA	NA
068	L1	17	43463839	44888839	1	rs919464	44065901	1.424396362402e-4	ENSG00000186868	MAPT	YES	intron_variant	MODIFIER	Transcript	ENST00000431008.3	protein_coding	6893	NA	NA
068	L1	17	43463839	44888839	1	rs919464	44065901	1.424396362402e-4	ENSG00000186868	MAPT	YES	intron_variant	MODIFIER	Transcript	ENST00000446361.3	protein_coding	6893	NA	NA
068	L1	17	43463839	44888839	1	rs919464	44065901	1.424396362402e-4	ENSG00000186868	MAPT	YES	intron_variant	MODIFIER	Transcript	ENST00000535772.1	protein_coding	6893	NA	NA
068	L1	17	43463839	44888839	1	rs919464	44065901	1.424396362402e-4	ENSG00000186868	MAPT	YES	intron_variant,non_coding_transcript_variant	MODIFIER	Transcript	ENST00000570299.1	processed_transcript	6893	NA	NA
068	L1	17	43463839	44888839	1	rs919464	44065901	1.424396362402e-4	ENSG00000186868	MAPT	YES	intron_variant	MODIFIER	Transcript	ENST00000571987.1	protein_coding	6893	NA	NA
068	L1	17	43463839	44888839	1	rs919464	44065901	1.424396362402e-4	ENSG00000186868	MAPT	YES	intron_variant	MODIFIER	Transcript	ENST00000574436.1	protein_coding	6893	NA	NA
068	L1	17	43463839	44888839	1	rs919464	44065901	1.424396362402e-4	ENSG00000186868	MAPT	YES	downstream_gene_variant	MODIFIER	Transcript	ENST00000576238.1	retained_intron	6893	NA	NA
068	L1	17	43463839	44888839	1	rs919464	44065901	1.424396362402e-4	ENSG00000186868	MAPT	YES	intron_variant	MODIFIER	Transcript	ENST00000576518.1	protein_coding	6893	NA	NA
068	L1	17	43463839	44888839	1	rs919464	44065901	1.424396362402e-4	ENSG00000186868	MAPT	YES	downstream_gene_variant	MODIFIER	Transcript	ENST00000577017.1	processed_transcript	6893	NA	NA
068	L1	17	43463839	44888839	1	rs76618565	44068481	1.4243933765618e-4	ENSG00000186868	MAPT	YES	intron_variant	MODIFIER	Transcript	ENST00000262410.5	protein_coding	6893	NA	NA
068	L1	17	43463839	44888839	1	rs76618565	44068481	1.4243933765618e-4	ENSG00000186868	MAPT	YES	intron_variant	MODIFIER	Transcript	ENST00000334239.8	protein_coding	6893	NA	NA
068	L1	17	43463839	44888839	1	rs76618565	44068481	1.4243933765618e-4	ENSG00000186868	MAPT	YES	intron_variant	MODIFIER	Transcript	ENST00000340799.5	protein_coding	6893	NA	NA
068	L1	17	43463839	44888839	1	rs76618565	44068481	1.4243933765618e-4	ENSG00000186868	MAPT	YES	intron_variant	MODIFIER	Transcript	ENST00000344290.5	protein_coding	6893	NA	NA
068	L1	17	43463839	44888839	1	rs76618565	44068481	1.4243933765618e-4	ENSG00000186868	MAPT	YES	intron_variant	MODIFIER	Transcript	ENST00000347967.5	protein_coding	6893	NA	NA
068	L1	17	43463839	44888839	1	rs76618565	44068481	1.4243933765618e-4	ENSG00000186868	MAPT	YES	intron_variant	MODIFIER	Transcript	ENST00000351559.5	protein_coding	6893	NA	NA
068	L1	17	43463839	44888839	1	rs76618565	44068481	1.4243933765618e-4	ENSG00000186868	MAPT	YES	intron_variant	MODIFIER	Transcript	ENST00000415613.2	protein_coding	6893	NA	NA
068	L1	17	43463839	44888839	1	rs76618565	44068481	1.4243933765618e-4	ENSG00000186868	MAPT	YES	intron_variant	MODIFIER	Transcript	ENST00000420682.2	protein_coding	6893	NA	NA
068	L1	17	43463839	44888839	1	rs76618565	44068481	1.4243933765618e-4	ENSG00000186868	MAPT	YES	intron_variant	MODIFIER	Transcript	ENST00000431008.3	protein_coding	6893	NA	NA
068	L1	17	43463839	44888839	1	rs76618565	44068481	1.4243933765618e-4	ENSG00000186868	MAPT	YES	intron_variant	MODIFIER	Transcript	ENST00000446361.3	protein_coding	6893	NA	NA
068	L1	17	43463839	44888839	1	rs76618565	44068481	1.4243933765618e-4	ENSG00000186868	MAPT	YES	intron_variant	MODIFIER	Transcript	ENST00000535772.1	protein_coding	6893	NA	NA
068	L1	17	43463839	44888839	1	rs76618565	44068481	1.4243933765618e-4	ENSG00000186868	MAPT	YES	intron_variant,non_coding_transcript_variant	MODIFIER	Transcript	ENST00000570299.1	processed_transcript	6893	NA	NA
068	L1	17	43463839	44888839	1	rs76618565	44068481	1.4243933765618e-4	ENSG00000186868	MAPT	YES	intron_variant	MODIFIER	Transcript	ENST00000571987.1	protein_coding	6893	NA	NA
068	L1	17	43463839	44888839	1	rs76618565	44068481	1.4243933765618e-4	ENSG00000186868	MAPT	YES	intron_variant	MODIFIER	Transcript	ENST00000574436.1	protein_coding	6893	NA	NA
068	L1	17	43463839	44888839	1	rs76618565	44068481	1.4243933765618e-4	ENSG00000186868	MAPT	YES	intron_variant	MODIFIER	Transcript	ENST00000576518.1	protein_coding	6893	NA	NA
068	L1	17	43463839	44888839	1	rs76618565	44068481	1.4243933765618e-4	ENSG00000186868	MAPT	YES	downstream_gene_variant	MODIFIER	Transcript	ENST00000577017.1	processed_transcript	6893	NA	NA
068	L1	17	43463839	44888839	1	rs76357066	44067046	1.424383643459e-4	ENSG00000186868	MAPT	YES	intron_variant	MODIFIER	Transcript	ENST00000262410.5	protein_coding	6893	NA	NA
068	L1	17	43463839	44888839	1	rs76357066	44067046	1.424383643459e-4	ENSG00000186868	MAPT	YES	intron_variant	MODIFIER	Transcript	ENST00000334239.8	protein_coding	6893	NA	NA
068	L1	17	43463839	44888839	1	rs76357066	44067046	1.424383643459e-4	ENSG00000186868	MAPT	YES	intron_variant	MODIFIER	Transcript	ENST00000340799.5	protein_coding	6893	NA	NA
068	L1	17	43463839	44888839	1	rs76357066	44067046	1.424383643459e-4	ENSG00000186868	MAPT	YES	intron_variant	MODIFIER	Transcript	ENST00000344290.5	protein_coding	6893	NA	NA
068	L1	17	43463839	44888839	1	rs76357066	44067046	1.424383643459e-4	ENSG00000186868	MAPT	YES	intron_variant	MODIFIER	Transcript	ENST00000347967.5	protein_coding	6893	NA	NA
068	L1	17	43463839	44888839	1	rs76357066	44067046	1.424383643459e-4	ENSG00000186868	MAPT	YES	intron_variant	MODIFIER	Transcript	ENST00000351559.5	protein_coding	6893	NA	NA
068	L1	17	43463839	44888839	1	rs76357066	44067046	1.424383643459e-4	ENSG00000186868	MAPT	YES	intron_variant	MODIFIER	Transcript	ENST00000415613.2	protein_coding	6893	NA	NA
068	L1	17	43463839	44888839	1	rs76357066	44067046	1.424383643459e-4	ENSG00000186868	MAPT	YES	intron_variant	MODIFIER	Transcript	ENST00000420682.2	protein_coding	6893	NA	NA
068	L1	17	43463839	44888839	1	rs76357066	44067046	1.424383643459e-4	ENSG00000186868	MAPT	YES	intron_variant	MODIFIER	Transcript	ENST00000431008.3	protein_coding	6893	NA	NA
068	L1	17	43463839	44888839	1	rs76357066	44067046	1.424383643459e-4	ENSG00000186868	MAPT	YES	intron_variant	MODIFIER	Transcript	ENST00000446361.3	protein_coding	6893	NA	NA
068	L1	17	43463839	44888839	1	rs76357066	44067046	1.424383643459e-4	ENSG00000186868	MAPT	YES	intron_variant	MODIFIER	Transcript	ENST00000535772.1	protein_coding	6893	NA	NA
068	L1	17	43463839	44888839	1	rs76357066	44067046	1.424383643459e-4	ENSG00000186868	MAPT	YES	intron_variant,non_coding_transcript_variant	MODIFIER	Transcript	ENST00000570299.1	processed_transcript	6893	NA	NA
068	L1	17	43463839	44888839	1	rs76357066	44067046	1.424383643459e-4	ENSG00000186868	MAPT	YES	intron_variant	MODIFIER	Transcript	ENST00000571987.1	protein_coding	6893	NA	NA
068	L1	17	43463839	44888839	1	rs76357066	44067046	1.424383643459e-4	ENSG00000186868	MAPT	YES	intron_variant	MODIFIER	Transcript	ENST00000574436.1	protein_coding	6893	NA	NA
068	L1	17	43463839	44888839	1	rs76357066	44067046	1.424383643459e-4	ENSG00000186868	MAPT	YES	intron_variant	MODIFIER	Transcript	ENST00000576518.1	protein_coding	6893	NA	NA
068	L1	17	43463839	44888839	1	rs76357066	44067046	1.424383643459e-4	ENSG00000186868	MAPT	YES	downstream_gene_variant	MODIFIER	Transcript	ENST00000577017.1	processed_transcript	6893	NA	NA
068	L1	17	43463839	44888839	1	rs10445371	44065410	1.4242775631615e-4	ENSG00000186868	MAPT	YES	intron_variant	MODIFIER	Transcript	ENST00000262410.5	protein_coding	6893	NA	NA
068	L1	17	43463839	44888839	1	rs10445371	44065410	1.4242775631615e-4	ENSG00000186868	MAPT	YES	intron_variant	MODIFIER	Transcript	ENST00000334239.8	protein_coding	6893	NA	NA
068	L1	17	43463839	44888839	1	rs10445371	44065410	1.4242775631615e-4	ENSG00000186868	MAPT	YES	intron_variant	MODIFIER	Transcript	ENST00000340799.5	protein_coding	6893	NA	NA
068	L1	17	43463839	44888839	1	rs10445371	44065410	1.4242775631615e-4	ENSG00000186868	MAPT	YES	intron_variant	MODIFIER	Transcript	ENST00000344290.5	protein_coding	6893	NA	NA
068	L1	17	43463839	44888839	1	rs10445371	44065410	1.4242775631615e-4	ENSG00000186868	MAPT	YES	intron_variant	MODIFIER	Transcript	ENST00000347967.5	protein_coding	6893	NA	NA
068	L1	17	43463839	44888839	1	rs10445371	44065410	1.4242775631615e-4	ENSG00000186868	MAPT	YES	intron_variant	MODIFIER	Transcript	ENST00000351559.5	protein_coding	6893	NA	NA
068	L1	17	43463839	44888839	1	rs10445371	44065410	1.4242775631615e-4	ENSG00000186868	MAPT	YES	intron_variant	MODIFIER	Transcript	ENST00000415613.2	protein_coding	6893	NA	NA
068	L1	17	43463839	44888839	1	rs10445371	44065410	1.4242775631615e-4	ENSG00000186868	MAPT	YES	intron_variant	MODIFIER	Transcript	ENST00000420682.2	protein_coding	6893	NA	NA
068	L1	17	43463839	44888839	1	rs10445371	44065410	1.4242775631615e-4	ENSG00000186868	MAPT	YES	intron_variant	MODIFIER	Transcript	ENST00000431008.3	protein_coding	6893	NA	NA
068	L1	17	43463839	44888839	1	rs10445371	44065410	1.4242775631615e-4	ENSG00000186868	MAPT	YES	intron_variant	MODIFIER	Transcript	ENST00000446361.3	protein_coding	6893	NA	NA
068	L1	17	43463839	44888839	1	rs10445371	44065410	1.4242775631615e-4	ENSG00000186868	MAPT	YES	intron_variant	MODIFIER	Transcript	ENST00000535772.1	protein_coding	6893	NA	NA
068	L1	17	43463839	44888839	1	rs10445371	44065410	1.4242775631615e-4	ENSG00000186868	MAPT	YES	intron_variant,non_coding_transcript_variant	MODIFIER	Transcript	ENST00000570299.1	processed_transcript	6893	NA	NA
068	L1	17	43463839	44888839	1	rs10445371	44065410	1.4242775631615e-4	ENSG00000186868	MAPT	YES	intron_variant	MODIFIER	Transcript	ENST00000571987.1	protein_coding	6893	NA	NA
068	L1	17	43463839	44888839	1	rs10445371	44065410	1.4242775631615e-4	ENSG00000186868	MAPT	YES	intron_variant	MODIFIER	Transcript	ENST00000574436.1	protein_coding	6893	NA	NA
068	L1	17	43463839	44888839	1	rs10445371	44065410	1.4242775631615e-4	ENSG00000186868	MAPT	YES	downstream_gene_variant	MODIFIER	Transcript	ENST00000576238.1	retained_intron	6893	NA	NA
068	L1	17	43463839	44888839	1	rs10445371	44065410	1.4242775631615e-4	ENSG00000186868	MAPT	YES	intron_variant	MODIFIER	Transcript	ENST00000576518.1	protein_coding	6893	NA	NA
068	L1	17	43463839	44888839	1	rs10445371	44065410	1.4242775631615e-4	ENSG00000186868	MAPT	YES	downstream_gene_variant	MODIFIER	Transcript	ENST00000577017.1	processed_transcript	6893	NA	NA
068	L1	17	43463839	44888839	1	rs919461	44065669	1.4242135801176e-4	ENSG00000186868	MAPT	YES	intron_variant	MODIFIER	Transcript	ENST00000262410.5	protein_coding	6893	NA	NA
068	L1	17	43463839	44888839	1	rs919461	44065669	1.4242135801176e-4	ENSG00000186868	MAPT	YES	intron_variant	MODIFIER	Transcript	ENST00000334239.8	protein_coding	6893	NA	NA
068	L1	17	43463839	44888839	1	rs919461	44065669	1.4242135801176e-4	ENSG00000186868	MAPT	YES	intron_variant	MODIFIER	Transcript	ENST00000340799.5	protein_coding	6893	NA	NA
068	L1	17	43463839	44888839	1	rs919461	44065669	1.4242135801176e-4	ENSG00000186868	MAPT	YES	intron_variant	MODIFIER	Transcript	ENST00000344290.5	protein_coding	6893	NA	NA
068	L1	17	43463839	44888839	1	rs919461	44065669	1.4242135801176e-4	ENSG00000186868	MAPT	YES	intron_variant	MODIFIER	Transcript	ENST00000347967.5	protein_coding	6893	NA	NA
068	L1	17	43463839	44888839	1	rs919461	44065669	1.4242135801176e-4	ENSG00000186868	MAPT	YES	intron_variant	MODIFIER	Transcript	ENST00000351559.5	protein_coding	6893	NA	NA
068	L1	17	43463839	44888839	1	rs919461	44065669	1.4242135801176e-4	ENSG00000186868	MAPT	YES	intron_variant	MODIFIER	Transcript	ENST00000415613.2	protein_coding	6893	NA	NA
068	L1	17	43463839	44888839	1	rs919461	44065669	1.4242135801176e-4	ENSG00000186868	MAPT	YES	intron_variant	MODIFIER	Transcript	ENST00000420682.2	protein_coding	6893	NA	NA
068	L1	17	43463839	44888839	1	rs919461	44065669	1.4242135801176e-4	ENSG00000186868	MAPT	YES	intron_variant	MODIFIER	Transcript	ENST00000431008.3	protein_coding	6893	NA	NA
068	L1	17	43463839	44888839	1	rs919461	44065669	1.4242135801176e-4	ENSG00000186868	MAPT	YES	intron_variant	MODIFIER	Transcript	ENST00000446361.3	protein_coding	6893	NA	NA
068	L1	17	43463839	44888839	1	rs919461	44065669	1.4242135801176e-4	ENSG00000186868	MAPT	YES	intron_variant	MODIFIER	Transcript	ENST00000535772.1	protein_coding	6893	NA	NA
068	L1	17	43463839	44888839	1	rs919461	44065669	1.4242135801176e-4	ENSG00000186868	MAPT	YES	intron_variant,non_coding_transcript_variant	MODIFIER	Transcript	ENST00000570299.1	processed_transcript	6893	NA	NA
068	L1	17	43463839	44888839	1	rs919461	44065669	1.4242135801176e-4	ENSG00000186868	MAPT	YES	intron_variant	MODIFIER	Transcript	ENST00000571987.1	protein_coding	6893	NA	NA
068	L1	17	43463839	44888839	1	rs919461	44065669	1.4242135801176e-4	ENSG00000186868	MAPT	YES	intron_variant	MODIFIER	Transcript	ENST00000574436.1	protein_coding	6893	NA	NA
068	L1	17	43463839	44888839	1	rs919461	44065669	1.4242135801176e-4	ENSG00000186868	MAPT	YES	downstream_gene_variant	MODIFIER	Transcript	ENST00000576238.1	retained_intron	6893	NA	NA
068	L1	17	43463839	44888839	1	rs919461	44065669	1.4242135801176e-4	ENSG00000186868	MAPT	YES	intron_variant	MODIFIER	Transcript	ENST00000576518.1	protein_coding	6893	NA	NA
068	L1	17	43463839	44888839	1	rs919461	44065669	1.4242135801176e-4	ENSG00000186868	MAPT	YES	downstream_gene_variant	MODIFIER	Transcript	ENST00000577017.1	processed_transcript	6893	NA	NA
068	L1	17	43463839	44888839	1	rs919462	44065740	1.4241133897144e-4	ENSG00000186868	MAPT	YES	intron_variant	MODIFIER	Transcript	ENST00000262410.5	protein_coding	6893	NA	NA
068	L1	17	43463839	44888839	1	rs919462	44065740	1.4241133897144e-4	ENSG00000186868	MAPT	YES	intron_variant	MODIFIER	Transcript	ENST00000334239.8	protein_coding	6893	NA	NA
068	L1	17	43463839	44888839	1	rs919462	44065740	1.4241133897144e-4	ENSG00000186868	MAPT	YES	intron_variant	MODIFIER	Transcript	ENST00000340799.5	protein_coding	6893	NA	NA
068	L1	17	43463839	44888839	1	rs919462	44065740	1.4241133897144e-4	ENSG00000186868	MAPT	YES	intron_variant	MODIFIER	Transcript	ENST00000344290.5	protein_coding	6893	NA	NA
068	L1	17	43463839	44888839	1	rs919462	44065740	1.4241133897144e-4	ENSG00000186868	MAPT	YES	intron_variant	MODIFIER	Transcript	ENST00000347967.5	protein_coding	6893	NA	NA
068	L1	17	43463839	44888839	1	rs919462	44065740	1.4241133897144e-4	ENSG00000186868	MAPT	YES	intron_variant	MODIFIER	Transcript	ENST00000351559.5	protein_coding	6893	NA	NA
068	L1	17	43463839	44888839	1	rs919462	44065740	1.4241133897144e-4	ENSG00000186868	MAPT	YES	intron_variant	MODIFIER	Transcript	ENST00000415613.2	protein_coding	6893	NA	NA
068	L1	17	43463839	44888839	1	rs919462	44065740	1.4241133897144e-4	ENSG00000186868	MAPT	YES	intron_variant	MODIFIER	Transcript	ENST00000420682.2	protein_coding	6893	NA	NA
068	L1	17	43463839	44888839	1	rs919462	44065740	1.4241133897144e-4	ENSG00000186868	MAPT	YES	intron_variant	MODIFIER	Transcript	ENST00000431008.3	protein_coding	6893	NA	NA
068	L1	17	43463839	44888839	1	rs919462	44065740	1.4241133897144e-4	ENSG00000186868	MAPT	YES	intron_variant	MODIFIER	Transcript	ENST00000446361.3	protein_coding	6893	NA	NA
068	L1	17	43463839	44888839	1	rs919462	44065740	1.4241133897144e-4	ENSG00000186868	MAPT	YES	intron_variant	MODIFIER	Transcript	ENST00000535772.1	protein_coding	6893	NA	NA
068	L1	17	43463839	44888839	1	rs919462	44065740	1.4241133897144e-4	ENSG00000186868	MAPT	YES	intron_variant,non_coding_transcript_variant	MODIFIER	Transcript	ENST00000570299.1	processed_transcript	6893	NA	NA
068	L1	17	43463839	44888839	1	rs919462	44065740	1.4241133897144e-4	ENSG00000186868	MAPT	YES	intron_variant	MODIFIER	Transcript	ENST00000571987.1	protein_coding	6893	NA	NA
068	L1	17	43463839	44888839	1	rs919462	44065740	1.4241133897144e-4	ENSG00000186868	MAPT	YES	intron_variant	MODIFIER	Transcript	ENST00000574436.1	protein_coding	6893	NA	NA
068	L1	17	43463839	44888839	1	rs919462	44065740	1.4241133897144e-4	ENSG00000186868	MAPT	YES	downstream_gene_variant	MODIFIER	Transcript	ENST00000576238.1	retained_intron	6893	NA	NA
068	L1	17	43463839	44888839	1	rs919462	44065740	1.4241133897144e-4	ENSG00000186868	MAPT	YES	intron_variant	MODIFIER	Transcript	ENST00000576518.1	protein_coding	6893	NA	NA
068	L1	17	43463839	44888839	1	rs919462	44065740	1.4241133897144e-4	ENSG00000186868	MAPT	YES	downstream_gene_variant	MODIFIER	Transcript	ENST00000577017.1	processed_transcript	6893	NA	NA
068	L1	17	43463839	44888839	1	17:44063723_A_C	44063723	1.423463485358e-4	NA	NA	NO	NA	NA	NA	NA	NA	NA	NA	NA
068	L1	17	43463839	44888839	1	rs17652449	44088937	1.4229230181063e-4	ENSG00000186868	MAPT	YES	intron_variant	MODIFIER	Transcript	ENST00000262410.5	protein_coding	6893	NA	NA
068	L1	17	43463839	44888839	1	rs17652449	44088937	1.4229230181063e-4	ENSG00000186868	MAPT	YES	intron_variant	MODIFIER	Transcript	ENST00000334239.8	protein_coding	6893	NA	NA
068	L1	17	43463839	44888839	1	rs17652449	44088937	1.4229230181063e-4	ENSG00000186868	MAPT	YES	intron_variant	MODIFIER	Transcript	ENST00000340799.5	protein_coding	6893	NA	NA
068	L1	17	43463839	44888839	1	rs17652449	44088937	1.4229230181063e-4	ENSG00000186868	MAPT	YES	intron_variant	MODIFIER	Transcript	ENST00000344290.5	protein_coding	6893	NA	NA
068	L1	17	43463839	44888839	1	rs17652449	44088937	1.4229230181063e-4	ENSG00000186868	MAPT	YES	intron_variant	MODIFIER	Transcript	ENST00000347967.5	protein_coding	6893	NA	NA
068	L1	17	43463839	44888839	1	rs17652449	44088937	1.4229230181063e-4	ENSG00000186868	MAPT	YES	intron_variant	MODIFIER	Transcript	ENST00000351559.5	protein_coding	6893	NA	NA
068	L1	17	43463839	44888839	1	rs17652449	44088937	1.4229230181063e-4	ENSG00000186868	MAPT	YES	intron_variant	MODIFIER	Transcript	ENST00000415613.2	protein_coding	6893	NA	NA
068	L1	17	43463839	44888839	1	rs17652449	44088937	1.4229230181063e-4	ENSG00000186868	MAPT	YES	intron_variant	MODIFIER	Transcript	ENST00000420682.2	protein_coding	6893	NA	NA
068	L1	17	43463839	44888839	1	rs17652449	44088937	1.4229230181063e-4	ENSG00000186868	MAPT	YES	intron_variant	MODIFIER	Transcript	ENST00000431008.3	protein_coding	6893	NA	NA
068	L1	17	43463839	44888839	1	rs17652449	44088937	1.4229230181063e-4	ENSG00000186868	MAPT	YES	intron_variant	MODIFIER	Transcript	ENST00000446361.3	protein_coding	6893	NA	NA
068	L1	17	43463839	44888839	1	rs17652449	44088937	1.4229230181063e-4	ENSG00000186868	MAPT	YES	intron_variant	MODIFIER	Transcript	ENST00000535772.1	protein_coding	6893	NA	NA
068	L1	17	43463839	44888839	1	rs17652449	44088937	1.4229230181063e-4	ENSG00000186868	MAPT	YES	intron_variant,non_coding_transcript_variant	MODIFIER	Transcript	ENST00000570299.1	processed_transcript	6893	NA	NA
068	L1	17	43463839	44888839	1	rs17652449	44088937	1.4229230181063e-4	ENSG00000186868	MAPT	YES	intron_variant	MODIFIER	Transcript	ENST00000571987.1	protein_coding	6893	NA	NA
068	L1	17	43463839	44888839	1	rs17652449	44088937	1.4229230181063e-4	ENSG00000186868	MAPT	YES	intron_variant	MODIFIER	Transcript	ENST00000574436.1	protein_coding	6893	NA	NA
068	L1	17	43463839	44888839	1	rs17652449	44088937	1.4229230181063e-4	ENSG00000186868	MAPT	YES	intron_variant	MODIFIER	Transcript	ENST00000576518.1	protein_coding	6893	NA	NA
068	L1	17	43463839	44888839	1	rs62063269	44034833	1.4223348474186e-4	ENSG00000186868	MAPT	YES	intron_variant	MODIFIER	Transcript	ENST00000262410.5	protein_coding	6893	NA	NA
068	L1	17	43463839	44888839	1	rs62063269	44034833	1.4223348474186e-4	ENSG00000186868	MAPT	YES	intron_variant	MODIFIER	Transcript	ENST00000334239.8	protein_coding	6893	NA	NA
068	L1	17	43463839	44888839	1	rs62063269	44034833	1.4223348474186e-4	ENSG00000186868	MAPT	YES	intron_variant	MODIFIER	Transcript	ENST00000340799.5	protein_coding	6893	NA	NA
068	L1	17	43463839	44888839	1	rs62063269	44034833	1.4223348474186e-4	ENSG00000186868	MAPT	YES	intron_variant	MODIFIER	Transcript	ENST00000344290.5	protein_coding	6893	NA	NA
068	L1	17	43463839	44888839	1	rs62063269	44034833	1.4223348474186e-4	ENSG00000186868	MAPT	YES	intron_variant	MODIFIER	Transcript	ENST00000347967.5	protein_coding	6893	NA	NA
068	L1	17	43463839	44888839	1	rs62063269	44034833	1.4223348474186e-4	ENSG00000186868	MAPT	YES	intron_variant	MODIFIER	Transcript	ENST00000351559.5	protein_coding	6893	NA	NA
068	L1	17	43463839	44888839	1	rs62063269	44034833	1.4223348474186e-4	ENSG00000186868	MAPT	YES	upstream_gene_variant	MODIFIER	Transcript	ENST00000415613.2	protein_coding	6893	NA	NA
068	L1	17	43463839	44888839	1	rs62063269	44034833	1.4223348474186e-4	ENSG00000186868	MAPT	YES	upstream_gene_variant	MODIFIER	Transcript	ENST00000420682.2	protein_coding	6893	NA	NA
068	L1	17	43463839	44888839	1	rs62063269	44034833	1.4223348474186e-4	ENSG00000186868	MAPT	YES	upstream_gene_variant	MODIFIER	Transcript	ENST00000431008.3	protein_coding	6893	NA	NA
068	L1	17	43463839	44888839	1	rs62063269	44034833	1.4223348474186e-4	ENSG00000186868	MAPT	YES	intron_variant	MODIFIER	Transcript	ENST00000446361.3	protein_coding	6893	NA	NA
068	L1	17	43463839	44888839	1	rs62063269	44034833	1.4223348474186e-4	ENSG00000186868	MAPT	YES	intron_variant	MODIFIER	Transcript	ENST00000535772.1	protein_coding	6893	NA	NA
068	L1	17	43463839	44888839	1	rs62063269	44034833	1.4223348474186e-4	ENSG00000186868	MAPT	YES	intron_variant,non_coding_transcript_variant	MODIFIER	Transcript	ENST00000570299.1	processed_transcript	6893	NA	NA
068	L1	17	43463839	44888839	1	rs62063269	44034833	1.4223348474186e-4	ENSG00000186868	MAPT	YES	intron_variant,NMD_transcript_variant	MODIFIER	Transcript	ENST00000571311.1	nonsense_mediated_decay	6893	NA	NA
068	L1	17	43463839	44888839	1	rs62063269	44034833	1.4223348474186e-4	ENSG00000186868	MAPT	YES	upstream_gene_variant	MODIFIER	Transcript	ENST00000571987.1	protein_coding	6893	NA	NA
068	L1	17	43463839	44888839	1	rs62063269	44034833	1.4223348474186e-4	ENSG00000186868	MAPT	YES	upstream_gene_variant	MODIFIER	Transcript	ENST00000574436.1	protein_coding	6893	NA	NA
068	L1	17	43463839	44888839	1	rs62064675	44088926	1.4221619306332e-4	ENSG00000186868	MAPT	YES	intron_variant	MODIFIER	Transcript	ENST00000262410.5	protein_coding	6893	NA	NA
068	L1	17	43463839	44888839	1	rs62064675	44088926	1.4221619306332e-4	ENSG00000186868	MAPT	YES	intron_variant	MODIFIER	Transcript	ENST00000334239.8	protein_coding	6893	NA	NA
068	L1	17	43463839	44888839	1	rs62064675	44088926	1.4221619306332e-4	ENSG00000186868	MAPT	YES	intron_variant	MODIFIER	Transcript	ENST00000340799.5	protein_coding	6893	NA	NA
068	L1	17	43463839	44888839	1	rs62064675	44088926	1.4221619306332e-4	ENSG00000186868	MAPT	YES	intron_variant	MODIFIER	Transcript	ENST00000344290.5	protein_coding	6893	NA	NA
068	L1	17	43463839	44888839	1	rs62064675	44088926	1.4221619306332e-4	ENSG00000186868	MAPT	YES	intron_variant	MODIFIER	Transcript	ENST00000347967.5	protein_coding	6893	NA	NA
068	L1	17	43463839	44888839	1	rs62064675	44088926	1.4221619306332e-4	ENSG00000186868	MAPT	YES	intron_variant	MODIFIER	Transcript	ENST00000351559.5	protein_coding	6893	NA	NA
068	L1	17	43463839	44888839	1	rs62064675	44088926	1.4221619306332e-4	ENSG00000186868	MAPT	YES	intron_variant	MODIFIER	Transcript	ENST00000415613.2	protein_coding	6893	NA	NA
068	L1	17	43463839	44888839	1	rs62064675	44088926	1.4221619306332e-4	ENSG00000186868	MAPT	YES	intron_variant	MODIFIER	Transcript	ENST00000420682.2	protein_coding	6893	NA	NA
068	L1	17	43463839	44888839	1	rs62064675	44088926	1.4221619306332e-4	ENSG00000186868	MAPT	YES	intron_variant	MODIFIER	Transcript	ENST00000431008.3	protein_coding	6893	NA	NA
068	L1	17	43463839	44888839	1	rs62064675	44088926	1.4221619306332e-4	ENSG00000186868	MAPT	YES	intron_variant	MODIFIER	Transcript	ENST00000446361.3	protein_coding	6893	NA	NA
068	L1	17	43463839	44888839	1	rs62064675	44088926	1.4221619306332e-4	ENSG00000186868	MAPT	YES	intron_variant	MODIFIER	Transcript	ENST00000535772.1	protein_coding	6893	NA	NA
068	L1	17	43463839	44888839	1	rs62064675	44088926	1.4221619306332e-4	ENSG00000186868	MAPT	YES	intron_variant,non_coding_transcript_variant	MODIFIER	Transcript	ENST00000570299.1	processed_transcript	6893	NA	NA
068	L1	17	43463839	44888839	1	rs62064675	44088926	1.4221619306332e-4	ENSG00000186868	MAPT	YES	intron_variant	MODIFIER	Transcript	ENST00000571987.1	protein_coding	6893	NA	NA
068	L1	17	43463839	44888839	1	rs62064675	44088926	1.4221619306332e-4	ENSG00000186868	MAPT	YES	intron_variant	MODIFIER	Transcript	ENST00000574436.1	protein_coding	6893	NA	NA
068	L1	17	43463839	44888839	1	rs62064675	44088926	1.4221619306332e-4	ENSG00000186868	MAPT	YES	intron_variant	MODIFIER	Transcript	ENST00000576518.1	protein_coding	6893	NA	NA
068	L1	17	43463839	44888839	1	rs111520035	44039410	1.4221136345605e-4	ENSG00000186868	MAPT	YES	intron_variant	MODIFIER	Transcript	ENST00000262410.5	protein_coding	6893	NA	NA
068	L1	17	43463839	44888839	1	rs111520035	44039410	1.4221136345605e-4	ENSG00000186868	MAPT	YES	intron_variant	MODIFIER	Transcript	ENST00000334239.8	protein_coding	6893	NA	NA
068	L1	17	43463839	44888839	1	rs111520035	44039410	1.4221136345605e-4	ENSG00000186868	MAPT	YES	intron_variant	MODIFIER	Transcript	ENST00000340799.5	protein_coding	6893	NA	NA
068	L1	17	43463839	44888839	1	rs111520035	44039410	1.4221136345605e-4	ENSG00000186868	MAPT	YES	intron_variant	MODIFIER	Transcript	ENST00000344290.5	protein_coding	6893	NA	NA
068	L1	17	43463839	44888839	1	rs111520035	44039410	1.4221136345605e-4	ENSG00000186868	MAPT	YES	intron_variant	MODIFIER	Transcript	ENST00000347967.5	protein_coding	6893	NA	NA
068	L1	17	43463839	44888839	1	rs111520035	44039410	1.4221136345605e-4	ENSG00000186868	MAPT	YES	intron_variant	MODIFIER	Transcript	ENST00000351559.5	protein_coding	6893	NA	NA
068	L1	17	43463839	44888839	1	rs111520035	44039410	1.4221136345605e-4	ENSG00000186868	MAPT	YES	upstream_gene_variant	MODIFIER	Transcript	ENST00000415613.2	protein_coding	6893	NA	NA
068	L1	17	43463839	44888839	1	rs111520035	44039410	1.4221136345605e-4	ENSG00000186868	MAPT	YES	upstream_gene_variant	MODIFIER	Transcript	ENST00000420682.2	protein_coding	6893	NA	NA
068	L1	17	43463839	44888839	1	rs111520035	44039410	1.4221136345605e-4	ENSG00000186868	MAPT	YES	upstream_gene_variant	MODIFIER	Transcript	ENST00000431008.3	protein_coding	6893	NA	NA
068	L1	17	43463839	44888839	1	rs111520035	44039410	1.4221136345605e-4	ENSG00000186868	MAPT	YES	intron_variant	MODIFIER	Transcript	ENST00000446361.3	protein_coding	6893	NA	NA
068	L1	17	43463839	44888839	1	rs111520035	44039410	1.4221136345605e-4	ENSG00000186868	MAPT	YES	intron_variant	MODIFIER	Transcript	ENST00000535772.1	protein_coding	6893	NA	NA
068	L1	17	43463839	44888839	1	rs111520035	44039410	1.4221136345605e-4	ENSG00000186868	MAPT	YES	intron_variant,non_coding_transcript_variant	MODIFIER	Transcript	ENST00000570299.1	processed_transcript	6893	NA	NA
068	L1	17	43463839	44888839	1	rs111520035	44039410	1.4221136345605e-4	ENSG00000186868	MAPT	YES	intron_variant,NMD_transcript_variant	MODIFIER	Transcript	ENST00000571311.1	nonsense_mediated_decay	6893	NA	NA
068	L1	17	43463839	44888839	1	rs111520035	44039410	1.4221136345605e-4	ENSG00000186868	MAPT	YES	upstream_gene_variant	MODIFIER	Transcript	ENST00000571987.1	protein_coding	6893	NA	NA
068	L1	17	43463839	44888839	1	rs111520035	44039410	1.4221136345605e-4	ENSG00000186868	MAPT	YES	upstream_gene_variant	MODIFIER	Transcript	ENST00000574436.1	protein_coding	6893	NA	NA
068	L1	17	43463839	44888839	1	rs63750417	44060775	1.422047125867e-4	ENSG00000186868	MAPT	YES	missense_variant	MODERATE	Transcript	ENST00000262410.5	protein_coding	6893	deleterious_low_confidence(0)	probably_damaging(0.942)
068	L1	17	43463839	44888839	1	rs63750417	44060775	1.422047125867e-4	ENSG00000186868	MAPT	YES	missense_variant	MODERATE	Transcript	ENST00000262410.5	protein_coding	6893	tolerated_low_confidence(0.26)	possibly_damaging(0.688)
068	L1	17	43463839	44888839	1	rs63750417	44060775	1.422047125867e-4	ENSG00000186868	MAPT	YES	intron_variant	MODIFIER	Transcript	ENST00000334239.8	protein_coding	6893	NA	NA
068	L1	17	43463839	44888839	1	rs63750417	44060775	1.422047125867e-4	ENSG00000186868	MAPT	YES	intron_variant	MODIFIER	Transcript	ENST00000340799.5	protein_coding	6893	NA	NA
068	L1	17	43463839	44888839	1	rs63750417	44060775	1.422047125867e-4	ENSG00000186868	MAPT	YES	missense_variant	MODERATE	Transcript	ENST00000344290.5	protein_coding	6893	deleterious(0)	possibly_damaging(0.875)
068	L1	17	43463839	44888839	1	rs63750417	44060775	1.422047125867e-4	ENSG00000186868	MAPT	YES	missense_variant	MODERATE	Transcript	ENST00000344290.5	protein_coding	6893	tolerated(0.25)	possibly_damaging(0.786)
068	L1	17	43463839	44888839	1	rs63750417	44060775	1.422047125867e-4	ENSG00000186868	MAPT	YES	intron_variant	MODIFIER	Transcript	ENST00000347967.5	protein_coding	6893	NA	NA
068	L1	17	43463839	44888839	1	rs63750417	44060775	1.422047125867e-4	ENSG00000186868	MAPT	YES	intron_variant	MODIFIER	Transcript	ENST00000351559.5	protein_coding	6893	NA	NA
068	L1	17	43463839	44888839	1	rs63750417	44060775	1.422047125867e-4	ENSG00000186868	MAPT	YES	missense_variant	MODERATE	Transcript	ENST00000415613.2	protein_coding	6893	deleterious(0)	possibly_damaging(0.875)
068	L1	17	43463839	44888839	1	rs63750417	44060775	1.422047125867e-4	ENSG00000186868	MAPT	YES	missense_variant	MODERATE	Transcript	ENST00000415613.2	protein_coding	6893	tolerated(0.25)	possibly_damaging(0.786)
068	L1	17	43463839	44888839	1	rs63750417	44060775	1.422047125867e-4	ENSG00000186868	MAPT	YES	intron_variant	MODIFIER	Transcript	ENST00000420682.2	protein_coding	6893	NA	NA
068	L1	17	43463839	44888839	1	rs63750417	44060775	1.422047125867e-4	ENSG00000186868	MAPT	YES	intron_variant	MODIFIER	Transcript	ENST00000431008.3	protein_coding	6893	NA	NA
068	L1	17	43463839	44888839	1	rs63750417	44060775	1.422047125867e-4	ENSG00000186868	MAPT	YES	intron_variant	MODIFIER	Transcript	ENST00000446361.3	protein_coding	6893	NA	NA
068	L1	17	43463839	44888839	1	rs63750417	44060775	1.422047125867e-4	ENSG00000186868	MAPT	YES	intron_variant	MODIFIER	Transcript	ENST00000535772.1	protein_coding	6893	NA	NA
068	L1	17	43463839	44888839	1	rs63750417	44060775	1.422047125867e-4	ENSG00000186868	MAPT	YES	intron_variant,non_coding_transcript_variant	MODIFIER	Transcript	ENST00000570299.1	processed_transcript	6893	NA	NA
068	L1	17	43463839	44888839	1	rs63750417	44060775	1.422047125867e-4	ENSG00000186868	MAPT	YES	downstream_gene_variant	MODIFIER	Transcript	ENST00000571311.1	nonsense_mediated_decay	6893	NA	NA
068	L1	17	43463839	44888839	1	rs63750417	44060775	1.422047125867e-4	ENSG00000186868	MAPT	YES	missense_variant	MODERATE	Transcript	ENST00000571987.1	protein_coding	6893	deleterious_low_confidence(0)	probably_damaging(0.942)
068	L1	17	43463839	44888839	1	rs63750417	44060775	1.422047125867e-4	ENSG00000186868	MAPT	YES	missense_variant	MODERATE	Transcript	ENST00000571987.1	protein_coding	6893	tolerated_low_confidence(0.26)	possibly_damaging(0.688)
068	L1	17	43463839	44888839	1	rs63750417	44060775	1.422047125867e-4	ENSG00000186868	MAPT	YES	downstream_gene_variant	MODIFIER	Transcript	ENST00000572440.1	retained_intron	6893	NA	NA
068	L1	17	43463839	44888839	1	rs63750417	44060775	1.422047125867e-4	ENSG00000186868	MAPT	YES	intron_variant	MODIFIER	Transcript	ENST00000574436.1	protein_coding	6893	NA	NA
068	L1	17	43463839	44888839	1	rs63750417	44060775	1.422047125867e-4	ENSG00000186868	MAPT	YES	non_coding_transcript_exon_variant	MODIFIER	Transcript	ENST00000576238.1	retained_intron	6893	NA	NA
068	L1	17	43463839	44888839	1	rs63750417	44060775	1.422047125867e-4	ENSG00000186868	MAPT	YES	intron_variant	MODIFIER	Transcript	ENST00000576518.1	protein_coding	6893	NA	NA
068	L1	17	43463839	44888839	1	rs63750417	44060775	1.422047125867e-4	ENSG00000186868	MAPT	YES	upstream_gene_variant	MODIFIER	Transcript	ENST00000577017.1	processed_transcript	6893	NA	NA
068	L1	17	43463839	44888839	1	rs17650901	44039691	1.4215703168254e-4	ENSG00000186868	MAPT	YES	5_prime_UTR_variant	MODIFIER	Transcript	ENST00000262410.5	protein_coding	6893	NA	NA
068	L1	17	43463839	44888839	1	rs17650901	44039691	1.4215703168254e-4	ENSG00000186868	MAPT	YES	5_prime_UTR_variant	MODIFIER	Transcript	ENST00000334239.8	protein_coding	6893	NA	NA
068	L1	17	43463839	44888839	1	rs17650901	44039691	1.4215703168254e-4	ENSG00000186868	MAPT	YES	5_prime_UTR_variant	MODIFIER	Transcript	ENST00000340799.5	protein_coding	6893	NA	NA
068	L1	17	43463839	44888839	1	rs17650901	44039691	1.4215703168254e-4	ENSG00000186868	MAPT	YES	5_prime_UTR_variant	MODIFIER	Transcript	ENST00000344290.5	protein_coding	6893	NA	NA
068	L1	17	43463839	44888839	1	rs17650901	44039691	1.4215703168254e-4	ENSG00000186868	MAPT	YES	5_prime_UTR_variant	MODIFIER	Transcript	ENST00000347967.5	protein_coding	6893	NA	NA
068	L1	17	43463839	44888839	1	rs17650901	44039691	1.4215703168254e-4	ENSG00000186868	MAPT	YES	5_prime_UTR_variant	MODIFIER	Transcript	ENST00000351559.5	protein_coding	6893	NA	NA
068	L1	17	43463839	44888839	1	rs17650901	44039691	1.4215703168254e-4	ENSG00000186868	MAPT	YES	upstream_gene_variant	MODIFIER	Transcript	ENST00000415613.2	protein_coding	6893	NA	NA
068	L1	17	43463839	44888839	1	rs17650901	44039691	1.4215703168254e-4	ENSG00000186868	MAPT	YES	upstream_gene_variant	MODIFIER	Transcript	ENST00000420682.2	protein_coding	6893	NA	NA
068	L1	17	43463839	44888839	1	rs17650901	44039691	1.4215703168254e-4	ENSG00000186868	MAPT	YES	upstream_gene_variant	MODIFIER	Transcript	ENST00000431008.3	protein_coding	6893	NA	NA
068	L1	17	43463839	44888839	1	rs17650901	44039691	1.4215703168254e-4	ENSG00000186868	MAPT	YES	5_prime_UTR_variant	MODIFIER	Transcript	ENST00000446361.3	protein_coding	6893	NA	NA
068	L1	17	43463839	44888839	1	rs17650901	44039691	1.4215703168254e-4	ENSG00000186868	MAPT	YES	5_prime_UTR_variant	MODIFIER	Transcript	ENST00000535772.1	protein_coding	6893	NA	NA
068	L1	17	43463839	44888839	1	rs17650901	44039691	1.4215703168254e-4	ENSG00000186868	MAPT	YES	non_coding_transcript_exon_variant	MODIFIER	Transcript	ENST00000570299.1	processed_transcript	6893	NA	NA
068	L1	17	43463839	44888839	1	rs17650901	44039691	1.4215703168254e-4	ENSG00000186868	MAPT	YES	5_prime_UTR_variant,NMD_transcript_variant	MODIFIER	Transcript	ENST00000571311.1	nonsense_mediated_decay	6893	NA	NA
068	L1	17	43463839	44888839	1	rs17650901	44039691	1.4215703168254e-4	ENSG00000186868	MAPT	YES	upstream_gene_variant	MODIFIER	Transcript	ENST00000571987.1	protein_coding	6893	NA	NA
068	L1	17	43463839	44888839	1	rs17650901	44039691	1.4215703168254e-4	ENSG00000186868	MAPT	YES	upstream_gene_variant	MODIFIER	Transcript	ENST00000574436.1	protein_coding	6893	NA	NA
068	L1	17	43463839	44888839	1	rs17650872	44039516	1.4214644573176e-4	ENSG00000186868	MAPT	YES	intron_variant	MODIFIER	Transcript	ENST00000262410.5	protein_coding	6893	NA	NA
068	L1	17	43463839	44888839	1	rs17650872	44039516	1.4214644573176e-4	ENSG00000186868	MAPT	YES	intron_variant	MODIFIER	Transcript	ENST00000334239.8	protein_coding	6893	NA	NA
068	L1	17	43463839	44888839	1	rs17650872	44039516	1.4214644573176e-4	ENSG00000186868	MAPT	YES	intron_variant	MODIFIER	Transcript	ENST00000340799.5	protein_coding	6893	NA	NA
068	L1	17	43463839	44888839	1	rs17650872	44039516	1.4214644573176e-4	ENSG00000186868	MAPT	YES	intron_variant	MODIFIER	Transcript	ENST00000344290.5	protein_coding	6893	NA	NA
068	L1	17	43463839	44888839	1	rs17650872	44039516	1.4214644573176e-4	ENSG00000186868	MAPT	YES	intron_variant	MODIFIER	Transcript	ENST00000347967.5	protein_coding	6893	NA	NA
068	L1	17	43463839	44888839	1	rs17650872	44039516	1.4214644573176e-4	ENSG00000186868	MAPT	YES	intron_variant	MODIFIER	Transcript	ENST00000351559.5	protein_coding	6893	NA	NA
068	L1	17	43463839	44888839	1	rs17650872	44039516	1.4214644573176e-4	ENSG00000186868	MAPT	YES	upstream_gene_variant	MODIFIER	Transcript	ENST00000415613.2	protein_coding	6893	NA	NA
068	L1	17	43463839	44888839	1	rs17650872	44039516	1.4214644573176e-4	ENSG00000186868	MAPT	YES	upstream_gene_variant	MODIFIER	Transcript	ENST00000420682.2	protein_coding	6893	NA	NA
068	L1	17	43463839	44888839	1	rs17650872	44039516	1.4214644573176e-4	ENSG00000186868	MAPT	YES	upstream_gene_variant	MODIFIER	Transcript	ENST00000431008.3	protein_coding	6893	NA	NA
068	L1	17	43463839	44888839	1	rs17650872	44039516	1.4214644573176e-4	ENSG00000186868	MAPT	YES	intron_variant	MODIFIER	Transcript	ENST00000446361.3	protein_coding	6893	NA	NA
068	L1	17	43463839	44888839	1	rs17650872	44039516	1.4214644573176e-4	ENSG00000186868	MAPT	YES	intron_variant	MODIFIER	Transcript	ENST00000535772.1	protein_coding	6893	NA	NA
068	L1	17	43463839	44888839	1	rs17650872	44039516	1.4214644573176e-4	ENSG00000186868	MAPT	YES	intron_variant,non_coding_transcript_variant	MODIFIER	Transcript	ENST00000570299.1	processed_transcript	6893	NA	NA
068	L1	17	43463839	44888839	1	rs17650872	44039516	1.4214644573176e-4	ENSG00000186868	MAPT	YES	intron_variant,NMD_transcript_variant	MODIFIER	Transcript	ENST00000571311.1	nonsense_mediated_decay	6893	NA	NA
068	L1	17	43463839	44888839	1	rs17650872	44039516	1.4214644573176e-4	ENSG00000186868	MAPT	YES	upstream_gene_variant	MODIFIER	Transcript	ENST00000571987.1	protein_coding	6893	NA	NA
068	L1	17	43463839	44888839	1	rs17650872	44039516	1.4214644573176e-4	ENSG00000186868	MAPT	YES	upstream_gene_variant	MODIFIER	Transcript	ENST00000574436.1	protein_coding	6893	NA	NA
068	L1	17	43463839	44888839	1	rs199470	44753025	1.4210091256605e-4	ENSG00000073969	NSF	YES	intron_variant	MODIFIER	Transcript	ENST00000225282.8	protein_coding	8016	NA	NA
068	L1	17	43463839	44888839	1	rs199470	44753025	1.4210091256605e-4	ENSG00000073969	NSF	YES	intron_variant	MODIFIER	Transcript	ENST00000398238.4	protein_coding	8016	NA	NA
068	L1	17	43463839	44888839	1	rs199470	44753025	1.4210091256605e-4	ENSG00000073969	NSF	YES	intron_variant	MODIFIER	Transcript	ENST00000575068.1	protein_coding	8016	NA	NA
068	L1	17	43463839	44888839	1	rs1981998	44056833	1.4191069606962e-4	ENSG00000186868	MAPT	YES	intron_variant	MODIFIER	Transcript	ENST00000262410.5	protein_coding	6893	NA	NA
068	L1	17	43463839	44888839	1	rs1981998	44056833	1.4191069606962e-4	ENSG00000186868	MAPT	YES	intron_variant	MODIFIER	Transcript	ENST00000334239.8	protein_coding	6893	NA	NA
068	L1	17	43463839	44888839	1	rs1981998	44056833	1.4191069606962e-4	ENSG00000186868	MAPT	YES	intron_variant	MODIFIER	Transcript	ENST00000340799.5	protein_coding	6893	NA	NA
068	L1	17	43463839	44888839	1	rs1981998	44056833	1.4191069606962e-4	ENSG00000186868	MAPT	YES	intron_variant	MODIFIER	Transcript	ENST00000344290.5	protein_coding	6893	NA	NA
068	L1	17	43463839	44888839	1	rs1981998	44056833	1.4191069606962e-4	ENSG00000186868	MAPT	YES	intron_variant	MODIFIER	Transcript	ENST00000347967.5	protein_coding	6893	NA	NA
068	L1	17	43463839	44888839	1	rs1981998	44056833	1.4191069606962e-4	ENSG00000186868	MAPT	YES	intron_variant	MODIFIER	Transcript	ENST00000351559.5	protein_coding	6893	NA	NA
068	L1	17	43463839	44888839	1	rs1981998	44056833	1.4191069606962e-4	ENSG00000186868	MAPT	YES	intron_variant	MODIFIER	Transcript	ENST00000415613.2	protein_coding	6893	NA	NA
068	L1	17	43463839	44888839	1	rs1981998	44056833	1.4191069606962e-4	ENSG00000186868	MAPT	YES	intron_variant	MODIFIER	Transcript	ENST00000420682.2	protein_coding	6893	NA	NA
068	L1	17	43463839	44888839	1	rs1981998	44056833	1.4191069606962e-4	ENSG00000186868	MAPT	YES	intron_variant	MODIFIER	Transcript	ENST00000431008.3	protein_coding	6893	NA	NA
068	L1	17	43463839	44888839	1	rs1981998	44056833	1.4191069606962e-4	ENSG00000186868	MAPT	YES	intron_variant	MODIFIER	Transcript	ENST00000446361.3	protein_coding	6893	NA	NA
068	L1	17	43463839	44888839	1	rs1981998	44056833	1.4191069606962e-4	ENSG00000186868	MAPT	YES	intron_variant	MODIFIER	Transcript	ENST00000535772.1	protein_coding	6893	NA	NA
068	L1	17	43463839	44888839	1	rs1981998	44056833	1.4191069606962e-4	ENSG00000186868	MAPT	YES	intron_variant,non_coding_transcript_variant	MODIFIER	Transcript	ENST00000570299.1	processed_transcript	6893	NA	NA
068	L1	17	43463839	44888839	1	rs1981998	44056833	1.4191069606962e-4	ENSG00000186868	MAPT	YES	downstream_gene_variant	MODIFIER	Transcript	ENST00000571311.1	nonsense_mediated_decay	6893	NA	NA
068	L1	17	43463839	44888839	1	rs1981998	44056833	1.4191069606962e-4	ENSG00000186868	MAPT	YES	intron_variant	MODIFIER	Transcript	ENST00000571987.1	protein_coding	6893	NA	NA
068	L1	17	43463839	44888839	1	rs1981998	44056833	1.4191069606962e-4	ENSG00000186868	MAPT	YES	non_coding_transcript_exon_variant	MODIFIER	Transcript	ENST00000572440.1	retained_intron	6893	NA	NA
068	L1	17	43463839	44888839	1	rs1981998	44056833	1.4191069606962e-4	ENSG00000186868	MAPT	YES	intron_variant	MODIFIER	Transcript	ENST00000574436.1	protein_coding	6893	NA	NA
068	L1	17	43463839	44888839	1	rs1981998	44056833	1.4191069606962e-4	ENSG00000186868	MAPT	YES	upstream_gene_variant	MODIFIER	Transcript	ENST00000576238.1	retained_intron	6893	NA	NA
068	L1	17	43463839	44888839	1	rs1981998	44056833	1.4191069606962e-4	ENSG00000186868	MAPT	YES	intron_variant	MODIFIER	Transcript	ENST00000576518.1	protein_coding	6893	NA	NA
068	L1	17	43463839	44888839	1	rs17572169	44045974	1.4189373319652e-4	ENSG00000186868	MAPT	YES	intron_variant	MODIFIER	Transcript	ENST00000262410.5	protein_coding	6893	NA	NA
068	L1	17	43463839	44888839	1	rs17572169	44045974	1.4189373319652e-4	ENSG00000186868	MAPT	YES	intron_variant	MODIFIER	Transcript	ENST00000334239.8	protein_coding	6893	NA	NA
068	L1	17	43463839	44888839	1	rs17572169	44045974	1.4189373319652e-4	ENSG00000186868	MAPT	YES	intron_variant	MODIFIER	Transcript	ENST00000340799.5	protein_coding	6893	NA	NA
068	L1	17	43463839	44888839	1	rs17572169	44045974	1.4189373319652e-4	ENSG00000186868	MAPT	YES	intron_variant	MODIFIER	Transcript	ENST00000344290.5	protein_coding	6893	NA	NA
068	L1	17	43463839	44888839	1	rs17572169	44045974	1.4189373319652e-4	ENSG00000186868	MAPT	YES	intron_variant	MODIFIER	Transcript	ENST00000347967.5	protein_coding	6893	NA	NA
068	L1	17	43463839	44888839	1	rs17572169	44045974	1.4189373319652e-4	ENSG00000186868	MAPT	YES	intron_variant	MODIFIER	Transcript	ENST00000351559.5	protein_coding	6893	NA	NA
068	L1	17	43463839	44888839	1	rs17572169	44045974	1.4189373319652e-4	ENSG00000186868	MAPT	YES	intron_variant	MODIFIER	Transcript	ENST00000415613.2	protein_coding	6893	NA	NA
068	L1	17	43463839	44888839	1	rs17572169	44045974	1.4189373319652e-4	ENSG00000186868	MAPT	YES	intron_variant	MODIFIER	Transcript	ENST00000420682.2	protein_coding	6893	NA	NA
068	L1	17	43463839	44888839	1	rs17572169	44045974	1.4189373319652e-4	ENSG00000186868	MAPT	YES	intron_variant	MODIFIER	Transcript	ENST00000431008.3	protein_coding	6893	NA	NA
068	L1	17	43463839	44888839	1	rs17572169	44045974	1.4189373319652e-4	ENSG00000186868	MAPT	YES	intron_variant	MODIFIER	Transcript	ENST00000446361.3	protein_coding	6893	NA	NA
068	L1	17	43463839	44888839	1	rs17572169	44045974	1.4189373319652e-4	ENSG00000186868	MAPT	YES	intron_variant	MODIFIER	Transcript	ENST00000535772.1	protein_coding	6893	NA	NA
068	L1	17	43463839	44888839	1	rs17572169	44045974	1.4189373319652e-4	ENSG00000186868	MAPT	YES	intron_variant,non_coding_transcript_variant	MODIFIER	Transcript	ENST00000570299.1	processed_transcript	6893	NA	NA
068	L1	17	43463839	44888839	1	rs17572169	44045974	1.4189373319652e-4	ENSG00000186868	MAPT	YES	intron_variant,NMD_transcript_variant	MODIFIER	Transcript	ENST00000571311.1	nonsense_mediated_decay	6893	NA	NA
068	L1	17	43463839	44888839	1	rs17572169	44045974	1.4189373319652e-4	ENSG00000186868	MAPT	YES	intron_variant	MODIFIER	Transcript	ENST00000571987.1	protein_coding	6893	NA	NA
068	L1	17	43463839	44888839	1	rs17572169	44045974	1.4189373319652e-4	ENSG00000186868	MAPT	YES	intron_variant	MODIFIER	Transcript	ENST00000574436.1	protein_coding	6893	NA	NA
068	L1	17	43463839	44888839	1	rs17572169	44045974	1.4189373319652e-4	ENSG00000186868	MAPT	YES	upstream_gene_variant	MODIFIER	Transcript	ENST00000576518.1	protein_coding	6893	NA	NA
068	L1	17	43463839	44888839	1	rs62063296	44046202	1.41870786624e-4	ENSG00000186868	MAPT	YES	intron_variant	MODIFIER	Transcript	ENST00000262410.5	protein_coding	6893	NA	NA
068	L1	17	43463839	44888839	1	rs62063296	44046202	1.41870786624e-4	ENSG00000186868	MAPT	YES	intron_variant	MODIFIER	Transcript	ENST00000334239.8	protein_coding	6893	NA	NA
068	L1	17	43463839	44888839	1	rs62063296	44046202	1.41870786624e-4	ENSG00000186868	MAPT	YES	intron_variant	MODIFIER	Transcript	ENST00000340799.5	protein_coding	6893	NA	NA
068	L1	17	43463839	44888839	1	rs62063296	44046202	1.41870786624e-4	ENSG00000186868	MAPT	YES	intron_variant	MODIFIER	Transcript	ENST00000344290.5	protein_coding	6893	NA	NA
068	L1	17	43463839	44888839	1	rs62063296	44046202	1.41870786624e-4	ENSG00000186868	MAPT	YES	intron_variant	MODIFIER	Transcript	ENST00000347967.5	protein_coding	6893	NA	NA
068	L1	17	43463839	44888839	1	rs62063296	44046202	1.41870786624e-4	ENSG00000186868	MAPT	YES	intron_variant	MODIFIER	Transcript	ENST00000351559.5	protein_coding	6893	NA	NA
068	L1	17	43463839	44888839	1	rs62063296	44046202	1.41870786624e-4	ENSG00000186868	MAPT	YES	intron_variant	MODIFIER	Transcript	ENST00000415613.2	protein_coding	6893	NA	NA
068	L1	17	43463839	44888839	1	rs62063296	44046202	1.41870786624e-4	ENSG00000186868	MAPT	YES	intron_variant	MODIFIER	Transcript	ENST00000420682.2	protein_coding	6893	NA	NA
068	L1	17	43463839	44888839	1	rs62063296	44046202	1.41870786624e-4	ENSG00000186868	MAPT	YES	intron_variant	MODIFIER	Transcript	ENST00000431008.3	protein_coding	6893	NA	NA
068	L1	17	43463839	44888839	1	rs62063296	44046202	1.41870786624e-4	ENSG00000186868	MAPT	YES	intron_variant	MODIFIER	Transcript	ENST00000446361.3	protein_coding	6893	NA	NA
068	L1	17	43463839	44888839	1	rs62063296	44046202	1.41870786624e-4	ENSG00000186868	MAPT	YES	intron_variant	MODIFIER	Transcript	ENST00000535772.1	protein_coding	6893	NA	NA
068	L1	17	43463839	44888839	1	rs62063296	44046202	1.41870786624e-4	ENSG00000186868	MAPT	YES	intron_variant,non_coding_transcript_variant	MODIFIER	Transcript	ENST00000570299.1	processed_transcript	6893	NA	NA
068	L1	17	43463839	44888839	1	rs62063296	44046202	1.41870786624e-4	ENSG00000186868	MAPT	YES	intron_variant,NMD_transcript_variant	MODIFIER	Transcript	ENST00000571311.1	nonsense_mediated_decay	6893	NA	NA
068	L1	17	43463839	44888839	1	rs62063296	44046202	1.41870786624e-4	ENSG00000186868	MAPT	YES	intron_variant	MODIFIER	Transcript	ENST00000571987.1	protein_coding	6893	NA	NA
068	L1	17	43463839	44888839	1	rs62063296	44046202	1.41870786624e-4	ENSG00000186868	MAPT	YES	intron_variant	MODIFIER	Transcript	ENST00000574436.1	protein_coding	6893	NA	NA
068	L1	17	43463839	44888839	1	rs62063296	44046202	1.41870786624e-4	ENSG00000186868	MAPT	YES	upstream_gene_variant	MODIFIER	Transcript	ENST00000576518.1	protein_coding	6893	NA	NA
068	L1	17	43463839	44888839	1	rs62062771	44020282	1.4180209618458e-4	ENSG00000186868	MAPT	YES	intron_variant	MODIFIER	Transcript	ENST00000262410.5	protein_coding	6893	NA	NA
068	L1	17	43463839	44888839	1	rs62062771	44020282	1.4180209618458e-4	ENSG00000186868	MAPT	YES	intron_variant	MODIFIER	Transcript	ENST00000334239.8	protein_coding	6893	NA	NA
068	L1	17	43463839	44888839	1	rs62062771	44020282	1.4180209618458e-4	ENSG00000186868	MAPT	YES	intron_variant	MODIFIER	Transcript	ENST00000340799.5	protein_coding	6893	NA	NA
068	L1	17	43463839	44888839	1	rs62062771	44020282	1.4180209618458e-4	ENSG00000186868	MAPT	YES	intron_variant	MODIFIER	Transcript	ENST00000344290.5	protein_coding	6893	NA	NA
068	L1	17	43463839	44888839	1	rs62062771	44020282	1.4180209618458e-4	ENSG00000186868	MAPT	YES	intron_variant	MODIFIER	Transcript	ENST00000347967.5	protein_coding	6893	NA	NA
068	L1	17	43463839	44888839	1	rs62062771	44020282	1.4180209618458e-4	ENSG00000186868	MAPT	YES	intron_variant	MODIFIER	Transcript	ENST00000351559.5	protein_coding	6893	NA	NA
068	L1	17	43463839	44888839	1	rs62062771	44020282	1.4180209618458e-4	ENSG00000186868	MAPT	YES	intron_variant	MODIFIER	Transcript	ENST00000446361.3	protein_coding	6893	NA	NA
068	L1	17	43463839	44888839	1	rs62062771	44020282	1.4180209618458e-4	ENSG00000186868	MAPT	YES	intron_variant	MODIFIER	Transcript	ENST00000535772.1	protein_coding	6893	NA	NA
068	L1	17	43463839	44888839	1	rs62062771	44020282	1.4180209618458e-4	ENSG00000186868	MAPT	YES	intron_variant,non_coding_transcript_variant	MODIFIER	Transcript	ENST00000570299.1	processed_transcript	6893	NA	NA
068	L1	17	43463839	44888839	1	rs62062771	44020282	1.4180209618458e-4	ENSG00000186868	MAPT	YES	intron_variant,NMD_transcript_variant	MODIFIER	Transcript	ENST00000571311.1	nonsense_mediated_decay	6893	NA	NA
068	L1	17	43463839	44888839	1	rs75242405	44049329	1.4174127514967e-4	ENSG00000186868	MAPT	YES	intron_variant	MODIFIER	Transcript	ENST00000262410.5	protein_coding	6893	NA	NA
068	L1	17	43463839	44888839	1	rs75242405	44049329	1.4174127514967e-4	ENSG00000186868	MAPT	YES	intron_variant	MODIFIER	Transcript	ENST00000334239.8	protein_coding	6893	NA	NA
068	L1	17	43463839	44888839	1	rs75242405	44049329	1.4174127514967e-4	ENSG00000186868	MAPT	YES	intron_variant	MODIFIER	Transcript	ENST00000340799.5	protein_coding	6893	NA	NA
068	L1	17	43463839	44888839	1	rs75242405	44049329	1.4174127514967e-4	ENSG00000186868	MAPT	YES	intron_variant	MODIFIER	Transcript	ENST00000344290.5	protein_coding	6893	NA	NA
068	L1	17	43463839	44888839	1	rs75242405	44049329	1.4174127514967e-4	ENSG00000186868	MAPT	YES	intron_variant	MODIFIER	Transcript	ENST00000347967.5	protein_coding	6893	NA	NA
068	L1	17	43463839	44888839	1	rs75242405	44049329	1.4174127514967e-4	ENSG00000186868	MAPT	YES	intron_variant	MODIFIER	Transcript	ENST00000351559.5	protein_coding	6893	NA	NA
068	L1	17	43463839	44888839	1	rs75242405	44049329	1.4174127514967e-4	ENSG00000186868	MAPT	YES	intron_variant	MODIFIER	Transcript	ENST00000415613.2	protein_coding	6893	NA	NA
068	L1	17	43463839	44888839	1	rs75242405	44049329	1.4174127514967e-4	ENSG00000186868	MAPT	YES	intron_variant	MODIFIER	Transcript	ENST00000420682.2	protein_coding	6893	NA	NA
068	L1	17	43463839	44888839	1	rs75242405	44049329	1.4174127514967e-4	ENSG00000186868	MAPT	YES	intron_variant	MODIFIER	Transcript	ENST00000431008.3	protein_coding	6893	NA	NA
068	L1	17	43463839	44888839	1	rs75242405	44049329	1.4174127514967e-4	ENSG00000186868	MAPT	YES	intron_variant	MODIFIER	Transcript	ENST00000446361.3	protein_coding	6893	NA	NA
068	L1	17	43463839	44888839	1	rs75242405	44049329	1.4174127514967e-4	ENSG00000186868	MAPT	YES	intron_variant	MODIFIER	Transcript	ENST00000535772.1	protein_coding	6893	NA	NA
068	L1	17	43463839	44888839	1	rs75242405	44049329	1.4174127514967e-4	ENSG00000186868	MAPT	YES	intron_variant,non_coding_transcript_variant	MODIFIER	Transcript	ENST00000570299.1	processed_transcript	6893	NA	NA
068	L1	17	43463839	44888839	1	rs75242405	44049329	1.4174127514967e-4	ENSG00000186868	MAPT	YES	intron_variant,NMD_transcript_variant	MODIFIER	Transcript	ENST00000571311.1	nonsense_mediated_decay	6893	NA	NA
068	L1	17	43463839	44888839	1	rs75242405	44049329	1.4174127514967e-4	ENSG00000186868	MAPT	YES	intron_variant	MODIFIER	Transcript	ENST00000571987.1	protein_coding	6893	NA	NA
068	L1	17	43463839	44888839	1	rs75242405	44049329	1.4174127514967e-4	ENSG00000186868	MAPT	YES	upstream_gene_variant	MODIFIER	Transcript	ENST00000572440.1	retained_intron	6893	NA	NA
068	L1	17	43463839	44888839	1	rs75242405	44049329	1.4174127514967e-4	ENSG00000186868	MAPT	YES	intron_variant	MODIFIER	Transcript	ENST00000574436.1	protein_coding	6893	NA	NA
068	L1	17	43463839	44888839	1	rs75242405	44049329	1.4174127514967e-4	ENSG00000186868	MAPT	YES	upstream_gene_variant	MODIFIER	Transcript	ENST00000576518.1	protein_coding	6893	NA	NA
068	L1	17	43463839	44888839	1	rs17572248	44049867	1.4171297548183e-4	ENSG00000186868	MAPT	YES	intron_variant	MODIFIER	Transcript	ENST00000262410.5	protein_coding	6893	NA	NA
068	L1	17	43463839	44888839	1	rs17572248	44049867	1.4171297548183e-4	ENSG00000186868	MAPT	YES	intron_variant	MODIFIER	Transcript	ENST00000334239.8	protein_coding	6893	NA	NA
068	L1	17	43463839	44888839	1	rs17572248	44049867	1.4171297548183e-4	ENSG00000186868	MAPT	YES	intron_variant	MODIFIER	Transcript	ENST00000340799.5	protein_coding	6893	NA	NA
068	L1	17	43463839	44888839	1	rs17572248	44049867	1.4171297548183e-4	ENSG00000186868	MAPT	YES	intron_variant	MODIFIER	Transcript	ENST00000344290.5	protein_coding	6893	NA	NA
068	L1	17	43463839	44888839	1	rs17572248	44049867	1.4171297548183e-4	ENSG00000186868	MAPT	YES	intron_variant	MODIFIER	Transcript	ENST00000347967.5	protein_coding	6893	NA	NA
068	L1	17	43463839	44888839	1	rs17572248	44049867	1.4171297548183e-4	ENSG00000186868	MAPT	YES	intron_variant	MODIFIER	Transcript	ENST00000351559.5	protein_coding	6893	NA	NA
068	L1	17	43463839	44888839	1	rs17572248	44049867	1.4171297548183e-4	ENSG00000186868	MAPT	YES	intron_variant	MODIFIER	Transcript	ENST00000415613.2	protein_coding	6893	NA	NA
068	L1	17	43463839	44888839	1	rs17572248	44049867	1.4171297548183e-4	ENSG00000186868	MAPT	YES	intron_variant	MODIFIER	Transcript	ENST00000420682.2	protein_coding	6893	NA	NA
068	L1	17	43463839	44888839	1	rs17572248	44049867	1.4171297548183e-4	ENSG00000186868	MAPT	YES	intron_variant	MODIFIER	Transcript	ENST00000431008.3	protein_coding	6893	NA	NA
068	L1	17	43463839	44888839	1	rs17572248	44049867	1.4171297548183e-4	ENSG00000186868	MAPT	YES	intron_variant	MODIFIER	Transcript	ENST00000446361.3	protein_coding	6893	NA	NA
068	L1	17	43463839	44888839	1	rs17572248	44049867	1.4171297548183e-4	ENSG00000186868	MAPT	YES	intron_variant	MODIFIER	Transcript	ENST00000535772.1	protein_coding	6893	NA	NA
068	L1	17	43463839	44888839	1	rs17572248	44049867	1.4171297548183e-4	ENSG00000186868	MAPT	YES	intron_variant,non_coding_transcript_variant	MODIFIER	Transcript	ENST00000570299.1	processed_transcript	6893	NA	NA
068	L1	17	43463839	44888839	1	rs17572248	44049867	1.4171297548183e-4	ENSG00000186868	MAPT	YES	intron_variant,NMD_transcript_variant	MODIFIER	Transcript	ENST00000571311.1	nonsense_mediated_decay	6893	NA	NA
068	L1	17	43463839	44888839	1	rs17572248	44049867	1.4171297548183e-4	ENSG00000186868	MAPT	YES	intron_variant	MODIFIER	Transcript	ENST00000571987.1	protein_coding	6893	NA	NA
068	L1	17	43463839	44888839	1	rs17572248	44049867	1.4171297548183e-4	ENSG00000186868	MAPT	YES	upstream_gene_variant	MODIFIER	Transcript	ENST00000572440.1	retained_intron	6893	NA	NA
068	L1	17	43463839	44888839	1	rs17572248	44049867	1.4171297548183e-4	ENSG00000186868	MAPT	YES	intron_variant	MODIFIER	Transcript	ENST00000574436.1	protein_coding	6893	NA	NA
068	L1	17	43463839	44888839	1	rs17572248	44049867	1.4171297548183e-4	ENSG00000186868	MAPT	YES	upstream_gene_variant	MODIFIER	Transcript	ENST00000576518.1	protein_coding	6893	NA	NA
068	L1	17	43463839	44888839	1	rs2163130	44056434	1.4170395676483e-4	ENSG00000186868	MAPT	YES	intron_variant	MODIFIER	Transcript	ENST00000262410.5	protein_coding	6893	NA	NA
068	L1	17	43463839	44888839	1	rs2163130	44056434	1.4170395676483e-4	ENSG00000186868	MAPT	YES	intron_variant	MODIFIER	Transcript	ENST00000334239.8	protein_coding	6893	NA	NA
068	L1	17	43463839	44888839	1	rs2163130	44056434	1.4170395676483e-4	ENSG00000186868	MAPT	YES	intron_variant	MODIFIER	Transcript	ENST00000340799.5	protein_coding	6893	NA	NA
068	L1	17	43463839	44888839	1	rs2163130	44056434	1.4170395676483e-4	ENSG00000186868	MAPT	YES	intron_variant	MODIFIER	Transcript	ENST00000344290.5	protein_coding	6893	NA	NA
068	L1	17	43463839	44888839	1	rs2163130	44056434	1.4170395676483e-4	ENSG00000186868	MAPT	YES	intron_variant	MODIFIER	Transcript	ENST00000347967.5	protein_coding	6893	NA	NA
068	L1	17	43463839	44888839	1	rs2163130	44056434	1.4170395676483e-4	ENSG00000186868	MAPT	YES	intron_variant	MODIFIER	Transcript	ENST00000351559.5	protein_coding	6893	NA	NA
068	L1	17	43463839	44888839	1	rs2163130	44056434	1.4170395676483e-4	ENSG00000186868	MAPT	YES	intron_variant	MODIFIER	Transcript	ENST00000415613.2	protein_coding	6893	NA	NA
068	L1	17	43463839	44888839	1	rs2163130	44056434	1.4170395676483e-4	ENSG00000186868	MAPT	YES	intron_variant	MODIFIER	Transcript	ENST00000420682.2	protein_coding	6893	NA	NA
068	L1	17	43463839	44888839	1	rs2163130	44056434	1.4170395676483e-4	ENSG00000186868	MAPT	YES	intron_variant	MODIFIER	Transcript	ENST00000431008.3	protein_coding	6893	NA	NA
068	L1	17	43463839	44888839	1	rs2163130	44056434	1.4170395676483e-4	ENSG00000186868	MAPT	YES	intron_variant	MODIFIER	Transcript	ENST00000446361.3	protein_coding	6893	NA	NA
068	L1	17	43463839	44888839	1	rs2163130	44056434	1.4170395676483e-4	ENSG00000186868	MAPT	YES	intron_variant	MODIFIER	Transcript	ENST00000535772.1	protein_coding	6893	NA	NA
068	L1	17	43463839	44888839	1	rs2163130	44056434	1.4170395676483e-4	ENSG00000186868	MAPT	YES	intron_variant,non_coding_transcript_variant	MODIFIER	Transcript	ENST00000570299.1	processed_transcript	6893	NA	NA
068	L1	17	43463839	44888839	1	rs2163130	44056434	1.4170395676483e-4	ENSG00000186868	MAPT	YES	downstream_gene_variant	MODIFIER	Transcript	ENST00000571311.1	nonsense_mediated_decay	6893	NA	NA
068	L1	17	43463839	44888839	1	rs2163130	44056434	1.4170395676483e-4	ENSG00000186868	MAPT	YES	intron_variant	MODIFIER	Transcript	ENST00000571987.1	protein_coding	6893	NA	NA
068	L1	17	43463839	44888839	1	rs2163130	44056434	1.4170395676483e-4	ENSG00000186868	MAPT	YES	non_coding_transcript_exon_variant	MODIFIER	Transcript	ENST00000572440.1	retained_intron	6893	NA	NA
068	L1	17	43463839	44888839	1	rs2163130	44056434	1.4170395676483e-4	ENSG00000186868	MAPT	YES	intron_variant	MODIFIER	Transcript	ENST00000574436.1	protein_coding	6893	NA	NA
068	L1	17	43463839	44888839	1	rs2163130	44056434	1.4170395676483e-4	ENSG00000186868	MAPT	YES	upstream_gene_variant	MODIFIER	Transcript	ENST00000576238.1	retained_intron	6893	NA	NA
068	L1	17	43463839	44888839	1	rs2163130	44056434	1.4170395676483e-4	ENSG00000186868	MAPT	YES	intron_variant	MODIFIER	Transcript	ENST00000576518.1	protein_coding	6893	NA	NA
068	L1	17	43463839	44888839	1	rs2163129	44056433	1.4168841403198e-4	ENSG00000186868	MAPT	YES	intron_variant	MODIFIER	Transcript	ENST00000262410.5	protein_coding	6893	NA	NA
068	L1	17	43463839	44888839	1	rs2163129	44056433	1.4168841403198e-4	ENSG00000186868	MAPT	YES	intron_variant	MODIFIER	Transcript	ENST00000334239.8	protein_coding	6893	NA	NA
068	L1	17	43463839	44888839	1	rs2163129	44056433	1.4168841403198e-4	ENSG00000186868	MAPT	YES	intron_variant	MODIFIER	Transcript	ENST00000340799.5	protein_coding	6893	NA	NA
068	L1	17	43463839	44888839	1	rs2163129	44056433	1.4168841403198e-4	ENSG00000186868	MAPT	YES	intron_variant	MODIFIER	Transcript	ENST00000344290.5	protein_coding	6893	NA	NA
068	L1	17	43463839	44888839	1	rs2163129	44056433	1.4168841403198e-4	ENSG00000186868	MAPT	YES	intron_variant	MODIFIER	Transcript	ENST00000347967.5	protein_coding	6893	NA	NA
068	L1	17	43463839	44888839	1	rs2163129	44056433	1.4168841403198e-4	ENSG00000186868	MAPT	YES	intron_variant	MODIFIER	Transcript	ENST00000351559.5	protein_coding	6893	NA	NA
068	L1	17	43463839	44888839	1	rs2163129	44056433	1.4168841403198e-4	ENSG00000186868	MAPT	YES	intron_variant	MODIFIER	Transcript	ENST00000415613.2	protein_coding	6893	NA	NA
068	L1	17	43463839	44888839	1	rs2163129	44056433	1.4168841403198e-4	ENSG00000186868	MAPT	YES	intron_variant	MODIFIER	Transcript	ENST00000420682.2	protein_coding	6893	NA	NA
068	L1	17	43463839	44888839	1	rs2163129	44056433	1.4168841403198e-4	ENSG00000186868	MAPT	YES	intron_variant	MODIFIER	Transcript	ENST00000431008.3	protein_coding	6893	NA	NA
068	L1	17	43463839	44888839	1	rs2163129	44056433	1.4168841403198e-4	ENSG00000186868	MAPT	YES	intron_variant	MODIFIER	Transcript	ENST00000446361.3	protein_coding	6893	NA	NA
068	L1	17	43463839	44888839	1	rs2163129	44056433	1.4168841403198e-4	ENSG00000186868	MAPT	YES	intron_variant	MODIFIER	Transcript	ENST00000535772.1	protein_coding	6893	NA	NA
068	L1	17	43463839	44888839	1	rs2163129	44056433	1.4168841403198e-4	ENSG00000186868	MAPT	YES	intron_variant,non_coding_transcript_variant	MODIFIER	Transcript	ENST00000570299.1	processed_transcript	6893	NA	NA
068	L1	17	43463839	44888839	1	rs2163129	44056433	1.4168841403198e-4	ENSG00000186868	MAPT	YES	downstream_gene_variant	MODIFIER	Transcript	ENST00000571311.1	nonsense_mediated_decay	6893	NA	NA
068	L1	17	43463839	44888839	1	rs2163129	44056433	1.4168841403198e-4	ENSG00000186868	MAPT	YES	intron_variant	MODIFIER	Transcript	ENST00000571987.1	protein_coding	6893	NA	NA
068	L1	17	43463839	44888839	1	rs2163129	44056433	1.4168841403198e-4	ENSG00000186868	MAPT	YES	non_coding_transcript_exon_variant	MODIFIER	Transcript	ENST00000572440.1	retained_intron	6893	NA	NA
068	L1	17	43463839	44888839	1	rs2163129	44056433	1.4168841403198e-4	ENSG00000186868	MAPT	YES	intron_variant	MODIFIER	Transcript	ENST00000574436.1	protein_coding	6893	NA	NA
068	L1	17	43463839	44888839	1	rs2163129	44056433	1.4168841403198e-4	ENSG00000186868	MAPT	YES	upstream_gene_variant	MODIFIER	Transcript	ENST00000576238.1	retained_intron	6893	NA	NA
068	L1	17	43463839	44888839	1	rs2163129	44056433	1.4168841403198e-4	ENSG00000186868	MAPT	YES	intron_variant	MODIFIER	Transcript	ENST00000576518.1	protein_coding	6893	NA	NA
068	L1	17	43463839	44888839	1	rs17651134	44050340	1.4168156456664e-4	ENSG00000186868	MAPT	YES	intron_variant	MODIFIER	Transcript	ENST00000262410.5	protein_coding	6893	NA	NA
068	L1	17	43463839	44888839	1	rs17651134	44050340	1.4168156456664e-4	ENSG00000186868	MAPT	YES	intron_variant	MODIFIER	Transcript	ENST00000334239.8	protein_coding	6893	NA	NA
068	L1	17	43463839	44888839	1	rs17651134	44050340	1.4168156456664e-4	ENSG00000186868	MAPT	YES	intron_variant	MODIFIER	Transcript	ENST00000340799.5	protein_coding	6893	NA	NA
068	L1	17	43463839	44888839	1	rs17651134	44050340	1.4168156456664e-4	ENSG00000186868	MAPT	YES	intron_variant	MODIFIER	Transcript	ENST00000344290.5	protein_coding	6893	NA	NA
068	L1	17	43463839	44888839	1	rs17651134	44050340	1.4168156456664e-4	ENSG00000186868	MAPT	YES	intron_variant	MODIFIER	Transcript	ENST00000347967.5	protein_coding	6893	NA	NA
068	L1	17	43463839	44888839	1	rs17651134	44050340	1.4168156456664e-4	ENSG00000186868	MAPT	YES	intron_variant	MODIFIER	Transcript	ENST00000351559.5	protein_coding	6893	NA	NA
068	L1	17	43463839	44888839	1	rs17651134	44050340	1.4168156456664e-4	ENSG00000186868	MAPT	YES	intron_variant	MODIFIER	Transcript	ENST00000415613.2	protein_coding	6893	NA	NA
068	L1	17	43463839	44888839	1	rs17651134	44050340	1.4168156456664e-4	ENSG00000186868	MAPT	YES	intron_variant	MODIFIER	Transcript	ENST00000420682.2	protein_coding	6893	NA	NA
068	L1	17	43463839	44888839	1	rs17651134	44050340	1.4168156456664e-4	ENSG00000186868	MAPT	YES	intron_variant	MODIFIER	Transcript	ENST00000431008.3	protein_coding	6893	NA	NA
068	L1	17	43463839	44888839	1	rs17651134	44050340	1.4168156456664e-4	ENSG00000186868	MAPT	YES	intron_variant	MODIFIER	Transcript	ENST00000446361.3	protein_coding	6893	NA	NA
068	L1	17	43463839	44888839	1	rs17651134	44050340	1.4168156456664e-4	ENSG00000186868	MAPT	YES	intron_variant	MODIFIER	Transcript	ENST00000535772.1	protein_coding	6893	NA	NA
068	L1	17	43463839	44888839	1	rs17651134	44050340	1.4168156456664e-4	ENSG00000186868	MAPT	YES	intron_variant,non_coding_transcript_variant	MODIFIER	Transcript	ENST00000570299.1	processed_transcript	6893	NA	NA
068	L1	17	43463839	44888839	1	rs17651134	44050340	1.4168156456664e-4	ENSG00000186868	MAPT	YES	intron_variant,NMD_transcript_variant	MODIFIER	Transcript	ENST00000571311.1	nonsense_mediated_decay	6893	NA	NA
068	L1	17	43463839	44888839	1	rs17651134	44050340	1.4168156456664e-4	ENSG00000186868	MAPT	YES	intron_variant	MODIFIER	Transcript	ENST00000571987.1	protein_coding	6893	NA	NA
068	L1	17	43463839	44888839	1	rs17651134	44050340	1.4168156456664e-4	ENSG00000186868	MAPT	YES	upstream_gene_variant	MODIFIER	Transcript	ENST00000572440.1	retained_intron	6893	NA	NA
068	L1	17	43463839	44888839	1	rs17651134	44050340	1.4168156456664e-4	ENSG00000186868	MAPT	YES	intron_variant	MODIFIER	Transcript	ENST00000574436.1	protein_coding	6893	NA	NA
068	L1	17	43463839	44888839	1	rs17651134	44050340	1.4168156456664e-4	ENSG00000186868	MAPT	YES	5_prime_UTR_variant	MODIFIER	Transcript	ENST00000576518.1	protein_coding	6893	NA	NA
068	L1	17	43463839	44888839	1	rs62063306	44050395	1.4167829177689e-4	ENSG00000186868	MAPT	YES	intron_variant	MODIFIER	Transcript	ENST00000262410.5	protein_coding	6893	NA	NA
068	L1	17	43463839	44888839	1	rs62063306	44050395	1.4167829177689e-4	ENSG00000186868	MAPT	YES	intron_variant	MODIFIER	Transcript	ENST00000334239.8	protein_coding	6893	NA	NA
068	L1	17	43463839	44888839	1	rs62063306	44050395	1.4167829177689e-4	ENSG00000186868	MAPT	YES	intron_variant	MODIFIER	Transcript	ENST00000340799.5	protein_coding	6893	NA	NA
068	L1	17	43463839	44888839	1	rs62063306	44050395	1.4167829177689e-4	ENSG00000186868	MAPT	YES	intron_variant	MODIFIER	Transcript	ENST00000344290.5	protein_coding	6893	NA	NA
068	L1	17	43463839	44888839	1	rs62063306	44050395	1.4167829177689e-4	ENSG00000186868	MAPT	YES	intron_variant	MODIFIER	Transcript	ENST00000347967.5	protein_coding	6893	NA	NA
068	L1	17	43463839	44888839	1	rs62063306	44050395	1.4167829177689e-4	ENSG00000186868	MAPT	YES	intron_variant	MODIFIER	Transcript	ENST00000351559.5	protein_coding	6893	NA	NA
068	L1	17	43463839	44888839	1	rs62063306	44050395	1.4167829177689e-4	ENSG00000186868	MAPT	YES	intron_variant	MODIFIER	Transcript	ENST00000415613.2	protein_coding	6893	NA	NA
068	L1	17	43463839	44888839	1	rs62063306	44050395	1.4167829177689e-4	ENSG00000186868	MAPT	YES	intron_variant	MODIFIER	Transcript	ENST00000420682.2	protein_coding	6893	NA	NA
068	L1	17	43463839	44888839	1	rs62063306	44050395	1.4167829177689e-4	ENSG00000186868	MAPT	YES	intron_variant	MODIFIER	Transcript	ENST00000431008.3	protein_coding	6893	NA	NA
068	L1	17	43463839	44888839	1	rs62063306	44050395	1.4167829177689e-4	ENSG00000186868	MAPT	YES	intron_variant	MODIFIER	Transcript	ENST00000446361.3	protein_coding	6893	NA	NA
068	L1	17	43463839	44888839	1	rs62063306	44050395	1.4167829177689e-4	ENSG00000186868	MAPT	YES	intron_variant	MODIFIER	Transcript	ENST00000535772.1	protein_coding	6893	NA	NA
068	L1	17	43463839	44888839	1	rs62063306	44050395	1.4167829177689e-4	ENSG00000186868	MAPT	YES	intron_variant,non_coding_transcript_variant	MODIFIER	Transcript	ENST00000570299.1	processed_transcript	6893	NA	NA
068	L1	17	43463839	44888839	1	rs62063306	44050395	1.4167829177689e-4	ENSG00000186868	MAPT	YES	intron_variant,NMD_transcript_variant	MODIFIER	Transcript	ENST00000571311.1	nonsense_mediated_decay	6893	NA	NA
068	L1	17	43463839	44888839	1	rs62063306	44050395	1.4167829177689e-4	ENSG00000186868	MAPT	YES	intron_variant	MODIFIER	Transcript	ENST00000571987.1	protein_coding	6893	NA	NA
068	L1	17	43463839	44888839	1	rs62063306	44050395	1.4167829177689e-4	ENSG00000186868	MAPT	YES	upstream_gene_variant	MODIFIER	Transcript	ENST00000572440.1	retained_intron	6893	NA	NA
068	L1	17	43463839	44888839	1	rs62063306	44050395	1.4167829177689e-4	ENSG00000186868	MAPT	YES	intron_variant	MODIFIER	Transcript	ENST00000574436.1	protein_coding	6893	NA	NA
068	L1	17	43463839	44888839	1	rs62063306	44050395	1.4167829177689e-4	ENSG00000186868	MAPT	YES	5_prime_UTR_variant	MODIFIER	Transcript	ENST00000576518.1	protein_coding	6893	NA	NA
068	L1	17	43463839	44888839	1	rs62063774	44050463	1.4167459065855e-4	ENSG00000186868	MAPT	YES	intron_variant	MODIFIER	Transcript	ENST00000262410.5	protein_coding	6893	NA	NA
068	L1	17	43463839	44888839	1	rs62063774	44050463	1.4167459065855e-4	ENSG00000186868	MAPT	YES	intron_variant	MODIFIER	Transcript	ENST00000334239.8	protein_coding	6893	NA	NA
068	L1	17	43463839	44888839	1	rs62063774	44050463	1.4167459065855e-4	ENSG00000186868	MAPT	YES	intron_variant	MODIFIER	Transcript	ENST00000340799.5	protein_coding	6893	NA	NA
068	L1	17	43463839	44888839	1	rs62063774	44050463	1.4167459065855e-4	ENSG00000186868	MAPT	YES	intron_variant	MODIFIER	Transcript	ENST00000344290.5	protein_coding	6893	NA	NA
068	L1	17	43463839	44888839	1	rs62063774	44050463	1.4167459065855e-4	ENSG00000186868	MAPT	YES	intron_variant	MODIFIER	Transcript	ENST00000347967.5	protein_coding	6893	NA	NA
068	L1	17	43463839	44888839	1	rs62063774	44050463	1.4167459065855e-4	ENSG00000186868	MAPT	YES	intron_variant	MODIFIER	Transcript	ENST00000351559.5	protein_coding	6893	NA	NA
068	L1	17	43463839	44888839	1	rs62063774	44050463	1.4167459065855e-4	ENSG00000186868	MAPT	YES	intron_variant	MODIFIER	Transcript	ENST00000415613.2	protein_coding	6893	NA	NA
068	L1	17	43463839	44888839	1	rs62063774	44050463	1.4167459065855e-4	ENSG00000186868	MAPT	YES	intron_variant	MODIFIER	Transcript	ENST00000420682.2	protein_coding	6893	NA	NA
068	L1	17	43463839	44888839	1	rs62063774	44050463	1.4167459065855e-4	ENSG00000186868	MAPT	YES	intron_variant	MODIFIER	Transcript	ENST00000431008.3	protein_coding	6893	NA	NA
068	L1	17	43463839	44888839	1	rs62063774	44050463	1.4167459065855e-4	ENSG00000186868	MAPT	YES	intron_variant	MODIFIER	Transcript	ENST00000446361.3	protein_coding	6893	NA	NA
068	L1	17	43463839	44888839	1	rs62063774	44050463	1.4167459065855e-4	ENSG00000186868	MAPT	YES	intron_variant	MODIFIER	Transcript	ENST00000535772.1	protein_coding	6893	NA	NA
068	L1	17	43463839	44888839	1	rs62063774	44050463	1.4167459065855e-4	ENSG00000186868	MAPT	YES	intron_variant,non_coding_transcript_variant	MODIFIER	Transcript	ENST00000570299.1	processed_transcript	6893	NA	NA
068	L1	17	43463839	44888839	1	rs62063774	44050463	1.4167459065855e-4	ENSG00000186868	MAPT	YES	intron_variant,NMD_transcript_variant	MODIFIER	Transcript	ENST00000571311.1	nonsense_mediated_decay	6893	NA	NA
068	L1	17	43463839	44888839	1	rs62063774	44050463	1.4167459065855e-4	ENSG00000186868	MAPT	YES	intron_variant	MODIFIER	Transcript	ENST00000571987.1	protein_coding	6893	NA	NA
068	L1	17	43463839	44888839	1	rs62063774	44050463	1.4167459065855e-4	ENSG00000186868	MAPT	YES	upstream_gene_variant	MODIFIER	Transcript	ENST00000572440.1	retained_intron	6893	NA	NA
068	L1	17	43463839	44888839	1	rs62063774	44050463	1.4167459065855e-4	ENSG00000186868	MAPT	YES	intron_variant	MODIFIER	Transcript	ENST00000574436.1	protein_coding	6893	NA	NA
068	L1	17	43463839	44888839	1	rs62063774	44050463	1.4167459065855e-4	ENSG00000186868	MAPT	YES	5_prime_UTR_variant	MODIFIER	Transcript	ENST00000576518.1	protein_coding	6893	NA	NA
068	L1	17	43463839	44888839	1	rs62063775	44050823	1.416573273476e-4	ENSG00000186868	MAPT	YES	intron_variant	MODIFIER	Transcript	ENST00000262410.5	protein_coding	6893	NA	NA
068	L1	17	43463839	44888839	1	rs62063775	44050823	1.416573273476e-4	ENSG00000186868	MAPT	YES	intron_variant	MODIFIER	Transcript	ENST00000334239.8	protein_coding	6893	NA	NA
068	L1	17	43463839	44888839	1	rs62063775	44050823	1.416573273476e-4	ENSG00000186868	MAPT	YES	intron_variant	MODIFIER	Transcript	ENST00000340799.5	protein_coding	6893	NA	NA
068	L1	17	43463839	44888839	1	rs62063775	44050823	1.416573273476e-4	ENSG00000186868	MAPT	YES	intron_variant	MODIFIER	Transcript	ENST00000344290.5	protein_coding	6893	NA	NA
068	L1	17	43463839	44888839	1	rs62063775	44050823	1.416573273476e-4	ENSG00000186868	MAPT	YES	intron_variant	MODIFIER	Transcript	ENST00000347967.5	protein_coding	6893	NA	NA
068	L1	17	43463839	44888839	1	rs62063775	44050823	1.416573273476e-4	ENSG00000186868	MAPT	YES	intron_variant	MODIFIER	Transcript	ENST00000351559.5	protein_coding	6893	NA	NA
068	L1	17	43463839	44888839	1	rs62063775	44050823	1.416573273476e-4	ENSG00000186868	MAPT	YES	intron_variant	MODIFIER	Transcript	ENST00000415613.2	protein_coding	6893	NA	NA
068	L1	17	43463839	44888839	1	rs62063775	44050823	1.416573273476e-4	ENSG00000186868	MAPT	YES	intron_variant	MODIFIER	Transcript	ENST00000420682.2	protein_coding	6893	NA	NA
068	L1	17	43463839	44888839	1	rs62063775	44050823	1.416573273476e-4	ENSG00000186868	MAPT	YES	intron_variant	MODIFIER	Transcript	ENST00000431008.3	protein_coding	6893	NA	NA
068	L1	17	43463839	44888839	1	rs62063775	44050823	1.416573273476e-4	ENSG00000186868	MAPT	YES	intron_variant	MODIFIER	Transcript	ENST00000446361.3	protein_coding	6893	NA	NA
068	L1	17	43463839	44888839	1	rs62063775	44050823	1.416573273476e-4	ENSG00000186868	MAPT	YES	intron_variant	MODIFIER	Transcript	ENST00000535772.1	protein_coding	6893	NA	NA
068	L1	17	43463839	44888839	1	rs62063775	44050823	1.416573273476e-4	ENSG00000186868	MAPT	YES	intron_variant,non_coding_transcript_variant	MODIFIER	Transcript	ENST00000570299.1	processed_transcript	6893	NA	NA
068	L1	17	43463839	44888839	1	rs62063775	44050823	1.416573273476e-4	ENSG00000186868	MAPT	YES	intron_variant,NMD_transcript_variant	MODIFIER	Transcript	ENST00000571311.1	nonsense_mediated_decay	6893	NA	NA
068	L1	17	43463839	44888839	1	rs62063775	44050823	1.416573273476e-4	ENSG00000186868	MAPT	YES	intron_variant	MODIFIER	Transcript	ENST00000571987.1	protein_coding	6893	NA	NA
068	L1	17	43463839	44888839	1	rs62063775	44050823	1.416573273476e-4	ENSG00000186868	MAPT	YES	upstream_gene_variant	MODIFIER	Transcript	ENST00000572440.1	retained_intron	6893	NA	NA
068	L1	17	43463839	44888839	1	rs62063775	44050823	1.416573273476e-4	ENSG00000186868	MAPT	YES	intron_variant	MODIFIER	Transcript	ENST00000574436.1	protein_coding	6893	NA	NA
068	L1	17	43463839	44888839	1	rs62063775	44050823	1.416573273476e-4	ENSG00000186868	MAPT	YES	5_prime_UTR_variant	MODIFIER	Transcript	ENST00000576518.1	protein_coding	6893	NA	NA
068	L1	17	43463839	44888839	1	rs62063776	44050850	1.4165059403264e-4	ENSG00000186868	MAPT	YES	intron_variant	MODIFIER	Transcript	ENST00000262410.5	protein_coding	6893	NA	NA
068	L1	17	43463839	44888839	1	rs62063776	44050850	1.4165059403264e-4	ENSG00000186868	MAPT	YES	intron_variant	MODIFIER	Transcript	ENST00000334239.8	protein_coding	6893	NA	NA
068	L1	17	43463839	44888839	1	rs62063776	44050850	1.4165059403264e-4	ENSG00000186868	MAPT	YES	intron_variant	MODIFIER	Transcript	ENST00000340799.5	protein_coding	6893	NA	NA
068	L1	17	43463839	44888839	1	rs62063776	44050850	1.4165059403264e-4	ENSG00000186868	MAPT	YES	intron_variant	MODIFIER	Transcript	ENST00000344290.5	protein_coding	6893	NA	NA
068	L1	17	43463839	44888839	1	rs62063776	44050850	1.4165059403264e-4	ENSG00000186868	MAPT	YES	intron_variant	MODIFIER	Transcript	ENST00000347967.5	protein_coding	6893	NA	NA
068	L1	17	43463839	44888839	1	rs62063776	44050850	1.4165059403264e-4	ENSG00000186868	MAPT	YES	intron_variant	MODIFIER	Transcript	ENST00000351559.5	protein_coding	6893	NA	NA
068	L1	17	43463839	44888839	1	rs62063776	44050850	1.4165059403264e-4	ENSG00000186868	MAPT	YES	intron_variant	MODIFIER	Transcript	ENST00000415613.2	protein_coding	6893	NA	NA
068	L1	17	43463839	44888839	1	rs62063776	44050850	1.4165059403264e-4	ENSG00000186868	MAPT	YES	intron_variant	MODIFIER	Transcript	ENST00000420682.2	protein_coding	6893	NA	NA
068	L1	17	43463839	44888839	1	rs62063776	44050850	1.4165059403264e-4	ENSG00000186868	MAPT	YES	intron_variant	MODIFIER	Transcript	ENST00000431008.3	protein_coding	6893	NA	NA
068	L1	17	43463839	44888839	1	rs62063776	44050850	1.4165059403264e-4	ENSG00000186868	MAPT	YES	intron_variant	MODIFIER	Transcript	ENST00000446361.3	protein_coding	6893	NA	NA
068	L1	17	43463839	44888839	1	rs62063776	44050850	1.4165059403264e-4	ENSG00000186868	MAPT	YES	intron_variant	MODIFIER	Transcript	ENST00000535772.1	protein_coding	6893	NA	NA
068	L1	17	43463839	44888839	1	rs62063776	44050850	1.4165059403264e-4	ENSG00000186868	MAPT	YES	intron_variant,non_coding_transcript_variant	MODIFIER	Transcript	ENST00000570299.1	processed_transcript	6893	NA	NA
068	L1	17	43463839	44888839	1	rs62063776	44050850	1.4165059403264e-4	ENSG00000186868	MAPT	YES	intron_variant,NMD_transcript_variant	MODIFIER	Transcript	ENST00000571311.1	nonsense_mediated_decay	6893	NA	NA
068	L1	17	43463839	44888839	1	rs62063776	44050850	1.4165059403264e-4	ENSG00000186868	MAPT	YES	intron_variant	MODIFIER	Transcript	ENST00000571987.1	protein_coding	6893	NA	NA
068	L1	17	43463839	44888839	1	rs62063776	44050850	1.4165059403264e-4	ENSG00000186868	MAPT	YES	upstream_gene_variant	MODIFIER	Transcript	ENST00000572440.1	retained_intron	6893	NA	NA
068	L1	17	43463839	44888839	1	rs62063776	44050850	1.4165059403264e-4	ENSG00000186868	MAPT	YES	intron_variant	MODIFIER	Transcript	ENST00000574436.1	protein_coding	6893	NA	NA
068	L1	17	43463839	44888839	1	rs62063776	44050850	1.4165059403264e-4	ENSG00000186868	MAPT	YES	5_prime_UTR_variant	MODIFIER	Transcript	ENST00000576518.1	protein_coding	6893	NA	NA
068	L1	17	43463839	44888839	1	rs62063780	44056238	1.4164907817621e-4	ENSG00000186868	MAPT	YES	intron_variant	MODIFIER	Transcript	ENST00000262410.5	protein_coding	6893	NA	NA
068	L1	17	43463839	44888839	1	rs62063780	44056238	1.4164907817621e-4	ENSG00000186868	MAPT	YES	intron_variant	MODIFIER	Transcript	ENST00000334239.8	protein_coding	6893	NA	NA
068	L1	17	43463839	44888839	1	rs62063780	44056238	1.4164907817621e-4	ENSG00000186868	MAPT	YES	intron_variant	MODIFIER	Transcript	ENST00000340799.5	protein_coding	6893	NA	NA
068	L1	17	43463839	44888839	1	rs62063780	44056238	1.4164907817621e-4	ENSG00000186868	MAPT	YES	intron_variant	MODIFIER	Transcript	ENST00000344290.5	protein_coding	6893	NA	NA
068	L1	17	43463839	44888839	1	rs62063780	44056238	1.4164907817621e-4	ENSG00000186868	MAPT	YES	intron_variant	MODIFIER	Transcript	ENST00000347967.5	protein_coding	6893	NA	NA
068	L1	17	43463839	44888839	1	rs62063780	44056238	1.4164907817621e-4	ENSG00000186868	MAPT	YES	intron_variant	MODIFIER	Transcript	ENST00000351559.5	protein_coding	6893	NA	NA
068	L1	17	43463839	44888839	1	rs62063780	44056238	1.4164907817621e-4	ENSG00000186868	MAPT	YES	intron_variant	MODIFIER	Transcript	ENST00000415613.2	protein_coding	6893	NA	NA
068	L1	17	43463839	44888839	1	rs62063780	44056238	1.4164907817621e-4	ENSG00000186868	MAPT	YES	intron_variant	MODIFIER	Transcript	ENST00000420682.2	protein_coding	6893	NA	NA
068	L1	17	43463839	44888839	1	rs62063780	44056238	1.4164907817621e-4	ENSG00000186868	MAPT	YES	intron_variant	MODIFIER	Transcript	ENST00000431008.3	protein_coding	6893	NA	NA
068	L1	17	43463839	44888839	1	rs62063780	44056238	1.4164907817621e-4	ENSG00000186868	MAPT	YES	intron_variant	MODIFIER	Transcript	ENST00000446361.3	protein_coding	6893	NA	NA
068	L1	17	43463839	44888839	1	rs62063780	44056238	1.4164907817621e-4	ENSG00000186868	MAPT	YES	intron_variant	MODIFIER	Transcript	ENST00000535772.1	protein_coding	6893	NA	NA
068	L1	17	43463839	44888839	1	rs62063780	44056238	1.4164907817621e-4	ENSG00000186868	MAPT	YES	intron_variant,non_coding_transcript_variant	MODIFIER	Transcript	ENST00000570299.1	processed_transcript	6893	NA	NA
068	L1	17	43463839	44888839	1	rs62063780	44056238	1.4164907817621e-4	ENSG00000186868	MAPT	YES	downstream_gene_variant	MODIFIER	Transcript	ENST00000571311.1	nonsense_mediated_decay	6893	NA	NA
068	L1	17	43463839	44888839	1	rs62063780	44056238	1.4164907817621e-4	ENSG00000186868	MAPT	YES	intron_variant	MODIFIER	Transcript	ENST00000571987.1	protein_coding	6893	NA	NA
068	L1	17	43463839	44888839	1	rs62063780	44056238	1.4164907817621e-4	ENSG00000186868	MAPT	YES	non_coding_transcript_exon_variant	MODIFIER	Transcript	ENST00000572440.1	retained_intron	6893	NA	NA
068	L1	17	43463839	44888839	1	rs62063780	44056238	1.4164907817621e-4	ENSG00000186868	MAPT	YES	intron_variant	MODIFIER	Transcript	ENST00000574436.1	protein_coding	6893	NA	NA
068	L1	17	43463839	44888839	1	rs62063780	44056238	1.4164907817621e-4	ENSG00000186868	MAPT	YES	upstream_gene_variant	MODIFIER	Transcript	ENST00000576238.1	retained_intron	6893	NA	NA
068	L1	17	43463839	44888839	1	rs62063780	44056238	1.4164907817621e-4	ENSG00000186868	MAPT	YES	intron_variant	MODIFIER	Transcript	ENST00000576518.1	protein_coding	6893	NA	NA
068	L1	17	43463839	44888839	1	rs1800547	44051846	1.4162774933496e-4	ENSG00000186868	MAPT	YES	intron_variant	MODIFIER	Transcript	ENST00000262410.5	protein_coding	6893	NA	NA
068	L1	17	43463839	44888839	1	rs1800547	44051846	1.4162774933496e-4	ENSG00000186868	MAPT	YES	intron_variant	MODIFIER	Transcript	ENST00000334239.8	protein_coding	6893	NA	NA
068	L1	17	43463839	44888839	1	rs1800547	44051846	1.4162774933496e-4	ENSG00000186868	MAPT	YES	intron_variant	MODIFIER	Transcript	ENST00000340799.5	protein_coding	6893	NA	NA
068	L1	17	43463839	44888839	1	rs1800547	44051846	1.4162774933496e-4	ENSG00000186868	MAPT	YES	intron_variant	MODIFIER	Transcript	ENST00000344290.5	protein_coding	6893	NA	NA
068	L1	17	43463839	44888839	1	rs1800547	44051846	1.4162774933496e-4	ENSG00000186868	MAPT	YES	intron_variant	MODIFIER	Transcript	ENST00000347967.5	protein_coding	6893	NA	NA
068	L1	17	43463839	44888839	1	rs1800547	44051846	1.4162774933496e-4	ENSG00000186868	MAPT	YES	intron_variant	MODIFIER	Transcript	ENST00000351559.5	protein_coding	6893	NA	NA
068	L1	17	43463839	44888839	1	rs1800547	44051846	1.4162774933496e-4	ENSG00000186868	MAPT	YES	intron_variant	MODIFIER	Transcript	ENST00000415613.2	protein_coding	6893	NA	NA
068	L1	17	43463839	44888839	1	rs1800547	44051846	1.4162774933496e-4	ENSG00000186868	MAPT	YES	intron_variant	MODIFIER	Transcript	ENST00000420682.2	protein_coding	6893	NA	NA
068	L1	17	43463839	44888839	1	rs1800547	44051846	1.4162774933496e-4	ENSG00000186868	MAPT	YES	intron_variant	MODIFIER	Transcript	ENST00000431008.3	protein_coding	6893	NA	NA
068	L1	17	43463839	44888839	1	rs1800547	44051846	1.4162774933496e-4	ENSG00000186868	MAPT	YES	intron_variant	MODIFIER	Transcript	ENST00000446361.3	protein_coding	6893	NA	NA
068	L1	17	43463839	44888839	1	rs1800547	44051846	1.4162774933496e-4	ENSG00000186868	MAPT	YES	intron_variant	MODIFIER	Transcript	ENST00000535772.1	protein_coding	6893	NA	NA
068	L1	17	43463839	44888839	1	rs1800547	44051846	1.4162774933496e-4	ENSG00000186868	MAPT	YES	intron_variant,non_coding_transcript_variant	MODIFIER	Transcript	ENST00000570299.1	processed_transcript	6893	NA	NA
068	L1	17	43463839	44888839	1	rs1800547	44051846	1.4162774933496e-4	ENSG00000186868	MAPT	YES	intron_variant,NMD_transcript_variant	MODIFIER	Transcript	ENST00000571311.1	nonsense_mediated_decay	6893	NA	NA
068	L1	17	43463839	44888839	1	rs1800547	44051846	1.4162774933496e-4	ENSG00000186868	MAPT	YES	intron_variant	MODIFIER	Transcript	ENST00000571987.1	protein_coding	6893	NA	NA
068	L1	17	43463839	44888839	1	rs1800547	44051846	1.4162774933496e-4	ENSG00000186868	MAPT	YES	upstream_gene_variant	MODIFIER	Transcript	ENST00000572440.1	retained_intron	6893	NA	NA
068	L1	17	43463839	44888839	1	rs1800547	44051846	1.4162774933496e-4	ENSG00000186868	MAPT	YES	intron_variant	MODIFIER	Transcript	ENST00000574436.1	protein_coding	6893	NA	NA
068	L1	17	43463839	44888839	1	rs1800547	44051846	1.4162774933496e-4	ENSG00000186868	MAPT	YES	5_prime_UTR_variant	MODIFIER	Transcript	ENST00000576518.1	protein_coding	6893	NA	NA
068	L1	17	43463839	44888839	1	rs2696541	44351743	1.4113479412509e-4	ENSG00000228696	ARL17B	YES	downstream_gene_variant	MODIFIER	Transcript	ENST00000570618.1	protein_coding	32387	NA	NA
068	L1	17	43463839	44888839	1	rs62063280	44037299	1.3968124282465e-4	ENSG00000186868	MAPT	YES	intron_variant	MODIFIER	Transcript	ENST00000262410.5	protein_coding	6893	NA	NA
068	L1	17	43463839	44888839	1	rs62063280	44037299	1.3968124282465e-4	ENSG00000186868	MAPT	YES	intron_variant	MODIFIER	Transcript	ENST00000334239.8	protein_coding	6893	NA	NA
068	L1	17	43463839	44888839	1	rs62063280	44037299	1.3968124282465e-4	ENSG00000186868	MAPT	YES	intron_variant	MODIFIER	Transcript	ENST00000340799.5	protein_coding	6893	NA	NA
068	L1	17	43463839	44888839	1	rs62063280	44037299	1.3968124282465e-4	ENSG00000186868	MAPT	YES	intron_variant	MODIFIER	Transcript	ENST00000344290.5	protein_coding	6893	NA	NA
068	L1	17	43463839	44888839	1	rs62063280	44037299	1.3968124282465e-4	ENSG00000186868	MAPT	YES	intron_variant	MODIFIER	Transcript	ENST00000347967.5	protein_coding	6893	NA	NA
068	L1	17	43463839	44888839	1	rs62063280	44037299	1.3968124282465e-4	ENSG00000186868	MAPT	YES	intron_variant	MODIFIER	Transcript	ENST00000351559.5	protein_coding	6893	NA	NA
068	L1	17	43463839	44888839	1	rs62063280	44037299	1.3968124282465e-4	ENSG00000186868	MAPT	YES	upstream_gene_variant	MODIFIER	Transcript	ENST00000415613.2	protein_coding	6893	NA	NA
068	L1	17	43463839	44888839	1	rs62063280	44037299	1.3968124282465e-4	ENSG00000186868	MAPT	YES	upstream_gene_variant	MODIFIER	Transcript	ENST00000420682.2	protein_coding	6893	NA	NA
068	L1	17	43463839	44888839	1	rs62063280	44037299	1.3968124282465e-4	ENSG00000186868	MAPT	YES	upstream_gene_variant	MODIFIER	Transcript	ENST00000431008.3	protein_coding	6893	NA	NA
068	L1	17	43463839	44888839	1	rs62063280	44037299	1.3968124282465e-4	ENSG00000186868	MAPT	YES	intron_variant	MODIFIER	Transcript	ENST00000446361.3	protein_coding	6893	NA	NA
068	L1	17	43463839	44888839	1	rs62063280	44037299	1.3968124282465e-4	ENSG00000186868	MAPT	YES	intron_variant	MODIFIER	Transcript	ENST00000535772.1	protein_coding	6893	NA	NA
068	L1	17	43463839	44888839	1	rs62063280	44037299	1.3968124282465e-4	ENSG00000186868	MAPT	YES	intron_variant,non_coding_transcript_variant	MODIFIER	Transcript	ENST00000570299.1	processed_transcript	6893	NA	NA
068	L1	17	43463839	44888839	1	rs62063280	44037299	1.3968124282465e-4	ENSG00000186868	MAPT	YES	intron_variant,NMD_transcript_variant	MODIFIER	Transcript	ENST00000571311.1	nonsense_mediated_decay	6893	NA	NA
068	L1	17	43463839	44888839	1	rs62063280	44037299	1.3968124282465e-4	ENSG00000186868	MAPT	YES	upstream_gene_variant	MODIFIER	Transcript	ENST00000571987.1	protein_coding	6893	NA	NA
068	L1	17	43463839	44888839	1	rs62063280	44037299	1.3968124282465e-4	ENSG00000186868	MAPT	YES	upstream_gene_variant	MODIFIER	Transcript	ENST00000574436.1	protein_coding	6893	NA	NA
068	L1	17	43463839	44888839	1	rs1724409	43740565	1.3901826193139e-4	ENSG00000120088	CRHR1	YES	intron_variant	MODIFIER	Transcript	ENST00000293493.7	protein_coding	2357	NA	NA
068	L1	17	43463839	44888839	1	rs1724409	43740565	1.3901826193139e-4	ENSG00000120088	CRHR1	YES	intron_variant	MODIFIER	Transcript	ENST00000339069.5	protein_coding	2357	NA	NA
068	L1	17	43463839	44888839	1	rs199442	44820122	1.3875253869144e-4	ENSG00000073969	NSF	YES	intron_variant	MODIFIER	Transcript	ENST00000225282.8	protein_coding	8016	NA	NA
068	L1	17	43463839	44888839	1	rs199442	44820122	1.3875253869144e-4	ENSG00000073969	NSF	YES	intron_variant	MODIFIER	Transcript	ENST00000398238.4	protein_coding	8016	NA	NA
068	L1	17	43463839	44888839	1	rs199442	44820122	1.3875253869144e-4	ENSG00000073969	NSF	YES	intron_variant	MODIFIER	Transcript	ENST00000465370.1	protein_coding	8016	NA	NA
068	L1	17	43463839	44888839	1	rs199442	44820122	1.3875253869144e-4	ENSG00000073969	NSF	YES	intron_variant	MODIFIER	Transcript	ENST00000575068.1	protein_coding	8016	NA	NA
068	L1	17	43463839	44888839	1	rs199442	44820122	1.3875253869144e-4	ENSG00000073969	NSF	YES	intron_variant	MODIFIER	Transcript	ENST00000576346.1	protein_coding	8016	NA	NA
068	L1	17	43463839	44888839	1	rs199452	44801340	1.3821830516092e-4	ENSG00000073969	NSF	YES	intron_variant	MODIFIER	Transcript	ENST00000225282.8	protein_coding	8016	NA	NA
068	L1	17	43463839	44888839	1	rs199452	44801340	1.3821830516092e-4	ENSG00000073969	NSF	YES	intron_variant	MODIFIER	Transcript	ENST00000398238.4	protein_coding	8016	NA	NA
068	L1	17	43463839	44888839	1	rs199452	44801340	1.3821830516092e-4	ENSG00000073969	NSF	YES	upstream_gene_variant	MODIFIER	Transcript	ENST00000465370.1	protein_coding	8016	NA	NA
068	L1	17	43463839	44888839	1	rs199452	44801340	1.3821830516092e-4	ENSG00000073969	NSF	YES	intron_variant	MODIFIER	Transcript	ENST00000575068.1	protein_coding	8016	NA	NA
068	L1	17	43463839	44888839	1	rs199452	44801340	1.3821830516092e-4	ENSG00000073969	NSF	YES	intron_variant	MODIFIER	Transcript	ENST00000576346.1	protein_coding	8016	NA	NA
068	L1	17	43463839	44888839	1	rs551853349	44090536	1.3815302371565e-4	ENSG00000186868	MAPT	YES	intron_variant	MODIFIER	Transcript	ENST00000262410.5	protein_coding	6893	NA	NA
068	L1	17	43463839	44888839	1	rs551853349	44090536	1.3815302371565e-4	ENSG00000186868	MAPT	YES	intron_variant	MODIFIER	Transcript	ENST00000334239.8	protein_coding	6893	NA	NA
068	L1	17	43463839	44888839	1	rs551853349	44090536	1.3815302371565e-4	ENSG00000186868	MAPT	YES	intron_variant	MODIFIER	Transcript	ENST00000340799.5	protein_coding	6893	NA	NA
068	L1	17	43463839	44888839	1	rs551853349	44090536	1.3815302371565e-4	ENSG00000186868	MAPT	YES	intron_variant	MODIFIER	Transcript	ENST00000344290.5	protein_coding	6893	NA	NA
068	L1	17	43463839	44888839	1	rs551853349	44090536	1.3815302371565e-4	ENSG00000186868	MAPT	YES	intron_variant	MODIFIER	Transcript	ENST00000347967.5	protein_coding	6893	NA	NA
068	L1	17	43463839	44888839	1	rs551853349	44090536	1.3815302371565e-4	ENSG00000186868	MAPT	YES	intron_variant	MODIFIER	Transcript	ENST00000351559.5	protein_coding	6893	NA	NA
068	L1	17	43463839	44888839	1	rs551853349	44090536	1.3815302371565e-4	ENSG00000186868	MAPT	YES	intron_variant	MODIFIER	Transcript	ENST00000415613.2	protein_coding	6893	NA	NA
068	L1	17	43463839	44888839	1	rs551853349	44090536	1.3815302371565e-4	ENSG00000186868	MAPT	YES	intron_variant	MODIFIER	Transcript	ENST00000420682.2	protein_coding	6893	NA	NA
068	L1	17	43463839	44888839	1	rs551853349	44090536	1.3815302371565e-4	ENSG00000186868	MAPT	YES	intron_variant	MODIFIER	Transcript	ENST00000431008.3	protein_coding	6893	NA	NA
068	L1	17	43463839	44888839	1	rs551853349	44090536	1.3815302371565e-4	ENSG00000186868	MAPT	YES	intron_variant	MODIFIER	Transcript	ENST00000446361.3	protein_coding	6893	NA	NA
068	L1	17	43463839	44888839	1	rs551853349	44090536	1.3815302371565e-4	ENSG00000186868	MAPT	YES	intron_variant	MODIFIER	Transcript	ENST00000535772.1	protein_coding	6893	NA	NA
068	L1	17	43463839	44888839	1	rs551853349	44090536	1.3815302371565e-4	ENSG00000186868	MAPT	YES	intron_variant,non_coding_transcript_variant	MODIFIER	Transcript	ENST00000570299.1	processed_transcript	6893	NA	NA
068	L1	17	43463839	44888839	1	rs551853349	44090536	1.3815302371565e-4	ENSG00000186868	MAPT	YES	intron_variant	MODIFIER	Transcript	ENST00000571987.1	protein_coding	6893	NA	NA
068	L1	17	43463839	44888839	1	rs551853349	44090536	1.3815302371565e-4	ENSG00000186868	MAPT	YES	intron_variant	MODIFIER	Transcript	ENST00000574436.1	protein_coding	6893	NA	NA
068	L1	17	43463839	44888839	1	rs551853349	44090536	1.3815302371565e-4	ENSG00000186868	MAPT	YES	intron_variant	MODIFIER	Transcript	ENST00000576518.1	protein_coding	6893	NA	NA
068	L1	17	43463839	44888839	1	rs4306559	44090236	1.3806709921247e-4	ENSG00000186868	MAPT	YES	intron_variant	MODIFIER	Transcript	ENST00000262410.5	protein_coding	6893	NA	NA
068	L1	17	43463839	44888839	1	rs4306559	44090236	1.3806709921247e-4	ENSG00000186868	MAPT	YES	intron_variant	MODIFIER	Transcript	ENST00000334239.8	protein_coding	6893	NA	NA
068	L1	17	43463839	44888839	1	rs4306559	44090236	1.3806709921247e-4	ENSG00000186868	MAPT	YES	intron_variant	MODIFIER	Transcript	ENST00000340799.5	protein_coding	6893	NA	NA
068	L1	17	43463839	44888839	1	rs4306559	44090236	1.3806709921247e-4	ENSG00000186868	MAPT	YES	intron_variant	MODIFIER	Transcript	ENST00000344290.5	protein_coding	6893	NA	NA
068	L1	17	43463839	44888839	1	rs4306559	44090236	1.3806709921247e-4	ENSG00000186868	MAPT	YES	intron_variant	MODIFIER	Transcript	ENST00000347967.5	protein_coding	6893	NA	NA
068	L1	17	43463839	44888839	1	rs4306559	44090236	1.3806709921247e-4	ENSG00000186868	MAPT	YES	intron_variant	MODIFIER	Transcript	ENST00000351559.5	protein_coding	6893	NA	NA
068	L1	17	43463839	44888839	1	rs4306559	44090236	1.3806709921247e-4	ENSG00000186868	MAPT	YES	intron_variant	MODIFIER	Transcript	ENST00000415613.2	protein_coding	6893	NA	NA
068	L1	17	43463839	44888839	1	rs4306559	44090236	1.3806709921247e-4	ENSG00000186868	MAPT	YES	intron_variant	MODIFIER	Transcript	ENST00000420682.2	protein_coding	6893	NA	NA
068	L1	17	43463839	44888839	1	rs4306559	44090236	1.3806709921247e-4	ENSG00000186868	MAPT	YES	intron_variant	MODIFIER	Transcript	ENST00000431008.3	protein_coding	6893	NA	NA
068	L1	17	43463839	44888839	1	rs4306559	44090236	1.3806709921247e-4	ENSG00000186868	MAPT	YES	intron_variant	MODIFIER	Transcript	ENST00000446361.3	protein_coding	6893	NA	NA
068	L1	17	43463839	44888839	1	rs4306559	44090236	1.3806709921247e-4	ENSG00000186868	MAPT	YES	intron_variant	MODIFIER	Transcript	ENST00000535772.1	protein_coding	6893	NA	NA
068	L1	17	43463839	44888839	1	rs4306559	44090236	1.3806709921247e-4	ENSG00000186868	MAPT	YES	intron_variant,non_coding_transcript_variant	MODIFIER	Transcript	ENST00000570299.1	processed_transcript	6893	NA	NA
068	L1	17	43463839	44888839	1	rs4306559	44090236	1.3806709921247e-4	ENSG00000186868	MAPT	YES	intron_variant	MODIFIER	Transcript	ENST00000571987.1	protein_coding	6893	NA	NA
068	L1	17	43463839	44888839	1	rs4306559	44090236	1.3806709921247e-4	ENSG00000186868	MAPT	YES	intron_variant	MODIFIER	Transcript	ENST00000574436.1	protein_coding	6893	NA	NA
068	L1	17	43463839	44888839	1	rs4306559	44090236	1.3806709921247e-4	ENSG00000186868	MAPT	YES	intron_variant	MODIFIER	Transcript	ENST00000576518.1	protein_coding	6893	NA	NA
068	L1	17	43463839	44888839	1	rs75666751	44090148	1.3804228239693e-4	ENSG00000186868	MAPT	YES	intron_variant	MODIFIER	Transcript	ENST00000262410.5	protein_coding	6893	NA	NA
068	L1	17	43463839	44888839	1	rs75666751	44090148	1.3804228239693e-4	ENSG00000186868	MAPT	YES	intron_variant	MODIFIER	Transcript	ENST00000334239.8	protein_coding	6893	NA	NA
068	L1	17	43463839	44888839	1	rs75666751	44090148	1.3804228239693e-4	ENSG00000186868	MAPT	YES	intron_variant	MODIFIER	Transcript	ENST00000340799.5	protein_coding	6893	NA	NA
068	L1	17	43463839	44888839	1	rs75666751	44090148	1.3804228239693e-4	ENSG00000186868	MAPT	YES	intron_variant	MODIFIER	Transcript	ENST00000344290.5	protein_coding	6893	NA	NA
068	L1	17	43463839	44888839	1	rs75666751	44090148	1.3804228239693e-4	ENSG00000186868	MAPT	YES	intron_variant	MODIFIER	Transcript	ENST00000347967.5	protein_coding	6893	NA	NA
068	L1	17	43463839	44888839	1	rs75666751	44090148	1.3804228239693e-4	ENSG00000186868	MAPT	YES	intron_variant	MODIFIER	Transcript	ENST00000351559.5	protein_coding	6893	NA	NA
068	L1	17	43463839	44888839	1	rs75666751	44090148	1.3804228239693e-4	ENSG00000186868	MAPT	YES	intron_variant	MODIFIER	Transcript	ENST00000415613.2	protein_coding	6893	NA	NA
068	L1	17	43463839	44888839	1	rs75666751	44090148	1.3804228239693e-4	ENSG00000186868	MAPT	YES	intron_variant	MODIFIER	Transcript	ENST00000420682.2	protein_coding	6893	NA	NA
068	L1	17	43463839	44888839	1	rs75666751	44090148	1.3804228239693e-4	ENSG00000186868	MAPT	YES	intron_variant	MODIFIER	Transcript	ENST00000431008.3	protein_coding	6893	NA	NA
068	L1	17	43463839	44888839	1	rs75666751	44090148	1.3804228239693e-4	ENSG00000186868	MAPT	YES	intron_variant	MODIFIER	Transcript	ENST00000446361.3	protein_coding	6893	NA	NA
068	L1	17	43463839	44888839	1	rs75666751	44090148	1.3804228239693e-4	ENSG00000186868	MAPT	YES	intron_variant	MODIFIER	Transcript	ENST00000535772.1	protein_coding	6893	NA	NA
068	L1	17	43463839	44888839	1	rs75666751	44090148	1.3804228239693e-4	ENSG00000186868	MAPT	YES	intron_variant,non_coding_transcript_variant	MODIFIER	Transcript	ENST00000570299.1	processed_transcript	6893	NA	NA
068	L1	17	43463839	44888839	1	rs75666751	44090148	1.3804228239693e-4	ENSG00000186868	MAPT	YES	intron_variant	MODIFIER	Transcript	ENST00000571987.1	protein_coding	6893	NA	NA
068	L1	17	43463839	44888839	1	rs75666751	44090148	1.3804228239693e-4	ENSG00000186868	MAPT	YES	intron_variant	MODIFIER	Transcript	ENST00000574436.1	protein_coding	6893	NA	NA
068	L1	17	43463839	44888839	1	rs75666751	44090148	1.3804228239693e-4	ENSG00000186868	MAPT	YES	intron_variant	MODIFIER	Transcript	ENST00000576518.1	protein_coding	6893	NA	NA
068	L1	17	43463839	44888839	1	rs747152	44090339	1.3802697298589e-4	ENSG00000186868	MAPT	YES	intron_variant	MODIFIER	Transcript	ENST00000262410.5	protein_coding	6893	NA	NA
068	L1	17	43463839	44888839	1	rs747152	44090339	1.3802697298589e-4	ENSG00000186868	MAPT	YES	intron_variant	MODIFIER	Transcript	ENST00000334239.8	protein_coding	6893	NA	NA
068	L1	17	43463839	44888839	1	rs747152	44090339	1.3802697298589e-4	ENSG00000186868	MAPT	YES	intron_variant	MODIFIER	Transcript	ENST00000340799.5	protein_coding	6893	NA	NA
068	L1	17	43463839	44888839	1	rs747152	44090339	1.3802697298589e-4	ENSG00000186868	MAPT	YES	intron_variant	MODIFIER	Transcript	ENST00000344290.5	protein_coding	6893	NA	NA
068	L1	17	43463839	44888839	1	rs747152	44090339	1.3802697298589e-4	ENSG00000186868	MAPT	YES	intron_variant	MODIFIER	Transcript	ENST00000347967.5	protein_coding	6893	NA	NA
068	L1	17	43463839	44888839	1	rs747152	44090339	1.3802697298589e-4	ENSG00000186868	MAPT	YES	intron_variant	MODIFIER	Transcript	ENST00000351559.5	protein_coding	6893	NA	NA
068	L1	17	43463839	44888839	1	rs747152	44090339	1.3802697298589e-4	ENSG00000186868	MAPT	YES	intron_variant	MODIFIER	Transcript	ENST00000415613.2	protein_coding	6893	NA	NA
068	L1	17	43463839	44888839	1	rs747152	44090339	1.3802697298589e-4	ENSG00000186868	MAPT	YES	intron_variant	MODIFIER	Transcript	ENST00000420682.2	protein_coding	6893	NA	NA
068	L1	17	43463839	44888839	1	rs747152	44090339	1.3802697298589e-4	ENSG00000186868	MAPT	YES	intron_variant	MODIFIER	Transcript	ENST00000431008.3	protein_coding	6893	NA	NA
068	L1	17	43463839	44888839	1	rs747152	44090339	1.3802697298589e-4	ENSG00000186868	MAPT	YES	intron_variant	MODIFIER	Transcript	ENST00000446361.3	protein_coding	6893	NA	NA
068	L1	17	43463839	44888839	1	rs747152	44090339	1.3802697298589e-4	ENSG00000186868	MAPT	YES	intron_variant	MODIFIER	Transcript	ENST00000535772.1	protein_coding	6893	NA	NA
068	L1	17	43463839	44888839	1	rs747152	44090339	1.3802697298589e-4	ENSG00000186868	MAPT	YES	intron_variant,non_coding_transcript_variant	MODIFIER	Transcript	ENST00000570299.1	processed_transcript	6893	NA	NA
068	L1	17	43463839	44888839	1	rs747152	44090339	1.3802697298589e-4	ENSG00000186868	MAPT	YES	intron_variant	MODIFIER	Transcript	ENST00000571987.1	protein_coding	6893	NA	NA
068	L1	17	43463839	44888839	1	rs747152	44090339	1.3802697298589e-4	ENSG00000186868	MAPT	YES	intron_variant	MODIFIER	Transcript	ENST00000574436.1	protein_coding	6893	NA	NA
068	L1	17	43463839	44888839	1	rs747152	44090339	1.3802697298589e-4	ENSG00000186868	MAPT	YES	intron_variant	MODIFIER	Transcript	ENST00000576518.1	protein_coding	6893	NA	NA
068	L1	17	43463839	44888839	1	rs75534191	44091724	1.379742952137e-4	ENSG00000186868	MAPT	YES	intron_variant	MODIFIER	Transcript	ENST00000262410.5	protein_coding	6893	NA	NA
068	L1	17	43463839	44888839	1	rs75534191	44091724	1.379742952137e-4	ENSG00000186868	MAPT	YES	intron_variant	MODIFIER	Transcript	ENST00000334239.8	protein_coding	6893	NA	NA
068	L1	17	43463839	44888839	1	rs75534191	44091724	1.379742952137e-4	ENSG00000186868	MAPT	YES	intron_variant	MODIFIER	Transcript	ENST00000340799.5	protein_coding	6893	NA	NA
068	L1	17	43463839	44888839	1	rs75534191	44091724	1.379742952137e-4	ENSG00000186868	MAPT	YES	intron_variant	MODIFIER	Transcript	ENST00000344290.5	protein_coding	6893	NA	NA
068	L1	17	43463839	44888839	1	rs75534191	44091724	1.379742952137e-4	ENSG00000186868	MAPT	YES	intron_variant	MODIFIER	Transcript	ENST00000347967.5	protein_coding	6893	NA	NA
068	L1	17	43463839	44888839	1	rs75534191	44091724	1.379742952137e-4	ENSG00000186868	MAPT	YES	intron_variant	MODIFIER	Transcript	ENST00000351559.5	protein_coding	6893	NA	NA
068	L1	17	43463839	44888839	1	rs75534191	44091724	1.379742952137e-4	ENSG00000186868	MAPT	YES	intron_variant	MODIFIER	Transcript	ENST00000415613.2	protein_coding	6893	NA	NA
068	L1	17	43463839	44888839	1	rs75534191	44091724	1.379742952137e-4	ENSG00000186868	MAPT	YES	intron_variant	MODIFIER	Transcript	ENST00000420682.2	protein_coding	6893	NA	NA
068	L1	17	43463839	44888839	1	rs75534191	44091724	1.379742952137e-4	ENSG00000186868	MAPT	YES	intron_variant	MODIFIER	Transcript	ENST00000431008.3	protein_coding	6893	NA	NA
068	L1	17	43463839	44888839	1	rs75534191	44091724	1.379742952137e-4	ENSG00000186868	MAPT	YES	intron_variant	MODIFIER	Transcript	ENST00000446361.3	protein_coding	6893	NA	NA
068	L1	17	43463839	44888839	1	rs75534191	44091724	1.379742952137e-4	ENSG00000186868	MAPT	YES	intron_variant	MODIFIER	Transcript	ENST00000535772.1	protein_coding	6893	NA	NA
068	L1	17	43463839	44888839	1	rs75534191	44091724	1.379742952137e-4	ENSG00000186868	MAPT	YES	intron_variant,non_coding_transcript_variant	MODIFIER	Transcript	ENST00000570299.1	processed_transcript	6893	NA	NA
068	L1	17	43463839	44888839	1	rs75534191	44091724	1.379742952137e-4	ENSG00000186868	MAPT	YES	intron_variant	MODIFIER	Transcript	ENST00000571987.1	protein_coding	6893	NA	NA
068	L1	17	43463839	44888839	1	rs75534191	44091724	1.379742952137e-4	ENSG00000186868	MAPT	YES	intron_variant	MODIFIER	Transcript	ENST00000574436.1	protein_coding	6893	NA	NA
068	L1	17	43463839	44888839	1	rs75534191	44091724	1.379742952137e-4	ENSG00000186868	MAPT	YES	intron_variant	MODIFIER	Transcript	ENST00000576518.1	protein_coding	6893	NA	NA
068	L1	17	43463839	44888839	1	rs12150469	44092497	1.3790536356078e-4	ENSG00000186868	MAPT	YES	intron_variant	MODIFIER	Transcript	ENST00000262410.5	protein_coding	6893	NA	NA
068	L1	17	43463839	44888839	1	rs12150469	44092497	1.3790536356078e-4	ENSG00000186868	MAPT	YES	intron_variant	MODIFIER	Transcript	ENST00000334239.8	protein_coding	6893	NA	NA
068	L1	17	43463839	44888839	1	rs12150469	44092497	1.3790536356078e-4	ENSG00000186868	MAPT	YES	intron_variant	MODIFIER	Transcript	ENST00000340799.5	protein_coding	6893	NA	NA
068	L1	17	43463839	44888839	1	rs12150469	44092497	1.3790536356078e-4	ENSG00000186868	MAPT	YES	intron_variant	MODIFIER	Transcript	ENST00000344290.5	protein_coding	6893	NA	NA
068	L1	17	43463839	44888839	1	rs12150469	44092497	1.3790536356078e-4	ENSG00000186868	MAPT	YES	intron_variant	MODIFIER	Transcript	ENST00000347967.5	protein_coding	6893	NA	NA
068	L1	17	43463839	44888839	1	rs12150469	44092497	1.3790536356078e-4	ENSG00000186868	MAPT	YES	intron_variant	MODIFIER	Transcript	ENST00000351559.5	protein_coding	6893	NA	NA
068	L1	17	43463839	44888839	1	rs12150469	44092497	1.3790536356078e-4	ENSG00000186868	MAPT	YES	intron_variant	MODIFIER	Transcript	ENST00000415613.2	protein_coding	6893	NA	NA
068	L1	17	43463839	44888839	1	rs12150469	44092497	1.3790536356078e-4	ENSG00000186868	MAPT	YES	intron_variant	MODIFIER	Transcript	ENST00000420682.2	protein_coding	6893	NA	NA
068	L1	17	43463839	44888839	1	rs12150469	44092497	1.3790536356078e-4	ENSG00000186868	MAPT	YES	intron_variant	MODIFIER	Transcript	ENST00000431008.3	protein_coding	6893	NA	NA
068	L1	17	43463839	44888839	1	rs12150469	44092497	1.3790536356078e-4	ENSG00000186868	MAPT	YES	intron_variant	MODIFIER	Transcript	ENST00000446361.3	protein_coding	6893	NA	NA
068	L1	17	43463839	44888839	1	rs12150469	44092497	1.3790536356078e-4	ENSG00000186868	MAPT	YES	intron_variant	MODIFIER	Transcript	ENST00000535772.1	protein_coding	6893	NA	NA
068	L1	17	43463839	44888839	1	rs12150469	44092497	1.3790536356078e-4	ENSG00000186868	MAPT	YES	intron_variant,non_coding_transcript_variant	MODIFIER	Transcript	ENST00000570299.1	processed_transcript	6893	NA	NA
068	L1	17	43463839	44888839	1	rs12150469	44092497	1.3790536356078e-4	ENSG00000186868	MAPT	YES	intron_variant	MODIFIER	Transcript	ENST00000571987.1	protein_coding	6893	NA	NA
068	L1	17	43463839	44888839	1	rs12150469	44092497	1.3790536356078e-4	ENSG00000186868	MAPT	YES	intron_variant	MODIFIER	Transcript	ENST00000574436.1	protein_coding	6893	NA	NA
068	L1	17	43463839	44888839	1	rs12150469	44092497	1.3790536356078e-4	ENSG00000186868	MAPT	YES	intron_variant	MODIFIER	Transcript	ENST00000576518.1	protein_coding	6893	NA	NA
068	L1	17	43463839	44888839	1	rs62062274	44093319	1.3790389546972e-4	ENSG00000186868	MAPT	YES	intron_variant	MODIFIER	Transcript	ENST00000262410.5	protein_coding	6893	NA	NA
068	L1	17	43463839	44888839	1	rs62062274	44093319	1.3790389546972e-4	ENSG00000186868	MAPT	YES	intron_variant	MODIFIER	Transcript	ENST00000334239.8	protein_coding	6893	NA	NA
068	L1	17	43463839	44888839	1	rs62062274	44093319	1.3790389546972e-4	ENSG00000186868	MAPT	YES	intron_variant	MODIFIER	Transcript	ENST00000340799.5	protein_coding	6893	NA	NA
068	L1	17	43463839	44888839	1	rs62062274	44093319	1.3790389546972e-4	ENSG00000186868	MAPT	YES	intron_variant	MODIFIER	Transcript	ENST00000344290.5	protein_coding	6893	NA	NA
068	L1	17	43463839	44888839	1	rs62062274	44093319	1.3790389546972e-4	ENSG00000186868	MAPT	YES	intron_variant	MODIFIER	Transcript	ENST00000347967.5	protein_coding	6893	NA	NA
068	L1	17	43463839	44888839	1	rs62062274	44093319	1.3790389546972e-4	ENSG00000186868	MAPT	YES	intron_variant	MODIFIER	Transcript	ENST00000351559.5	protein_coding	6893	NA	NA
068	L1	17	43463839	44888839	1	rs62062274	44093319	1.3790389546972e-4	ENSG00000186868	MAPT	YES	intron_variant	MODIFIER	Transcript	ENST00000415613.2	protein_coding	6893	NA	NA
068	L1	17	43463839	44888839	1	rs62062274	44093319	1.3790389546972e-4	ENSG00000186868	MAPT	YES	intron_variant	MODIFIER	Transcript	ENST00000420682.2	protein_coding	6893	NA	NA
068	L1	17	43463839	44888839	1	rs62062274	44093319	1.3790389546972e-4	ENSG00000186868	MAPT	YES	intron_variant	MODIFIER	Transcript	ENST00000431008.3	protein_coding	6893	NA	NA
068	L1	17	43463839	44888839	1	rs62062274	44093319	1.3790389546972e-4	ENSG00000186868	MAPT	YES	intron_variant	MODIFIER	Transcript	ENST00000446361.3	protein_coding	6893	NA	NA
068	L1	17	43463839	44888839	1	rs62062274	44093319	1.3790389546972e-4	ENSG00000186868	MAPT	YES	intron_variant	MODIFIER	Transcript	ENST00000535772.1	protein_coding	6893	NA	NA
068	L1	17	43463839	44888839	1	rs62062274	44093319	1.3790389546972e-4	ENSG00000186868	MAPT	YES	intron_variant,non_coding_transcript_variant	MODIFIER	Transcript	ENST00000570299.1	processed_transcript	6893	NA	NA
068	L1	17	43463839	44888839	1	rs62062274	44093319	1.3790389546972e-4	ENSG00000186868	MAPT	YES	intron_variant	MODIFIER	Transcript	ENST00000571987.1	protein_coding	6893	NA	NA
068	L1	17	43463839	44888839	1	rs62062274	44093319	1.3790389546972e-4	ENSG00000186868	MAPT	YES	intron_variant	MODIFIER	Transcript	ENST00000574436.1	protein_coding	6893	NA	NA
068	L1	17	43463839	44888839	1	rs62062274	44093319	1.3790389546972e-4	ENSG00000186868	MAPT	YES	intron_variant	MODIFIER	Transcript	ENST00000576518.1	protein_coding	6893	NA	NA
068	L1	17	43463839	44888839	1	rs62062276	44093627	1.3789127459092e-4	ENSG00000186868	MAPT	YES	intron_variant	MODIFIER	Transcript	ENST00000262410.5	protein_coding	6893	NA	NA
068	L1	17	43463839	44888839	1	rs62062276	44093627	1.3789127459092e-4	ENSG00000186868	MAPT	YES	intron_variant	MODIFIER	Transcript	ENST00000334239.8	protein_coding	6893	NA	NA
068	L1	17	43463839	44888839	1	rs62062276	44093627	1.3789127459092e-4	ENSG00000186868	MAPT	YES	intron_variant	MODIFIER	Transcript	ENST00000340799.5	protein_coding	6893	NA	NA
068	L1	17	43463839	44888839	1	rs62062276	44093627	1.3789127459092e-4	ENSG00000186868	MAPT	YES	intron_variant	MODIFIER	Transcript	ENST00000344290.5	protein_coding	6893	NA	NA
068	L1	17	43463839	44888839	1	rs62062276	44093627	1.3789127459092e-4	ENSG00000186868	MAPT	YES	intron_variant	MODIFIER	Transcript	ENST00000347967.5	protein_coding	6893	NA	NA
068	L1	17	43463839	44888839	1	rs62062276	44093627	1.3789127459092e-4	ENSG00000186868	MAPT	YES	intron_variant	MODIFIER	Transcript	ENST00000351559.5	protein_coding	6893	NA	NA
068	L1	17	43463839	44888839	1	rs62062276	44093627	1.3789127459092e-4	ENSG00000186868	MAPT	YES	intron_variant	MODIFIER	Transcript	ENST00000415613.2	protein_coding	6893	NA	NA
068	L1	17	43463839	44888839	1	rs62062276	44093627	1.3789127459092e-4	ENSG00000186868	MAPT	YES	intron_variant	MODIFIER	Transcript	ENST00000420682.2	protein_coding	6893	NA	NA
068	L1	17	43463839	44888839	1	rs62062276	44093627	1.3789127459092e-4	ENSG00000186868	MAPT	YES	intron_variant	MODIFIER	Transcript	ENST00000431008.3	protein_coding	6893	NA	NA
068	L1	17	43463839	44888839	1	rs62062276	44093627	1.3789127459092e-4	ENSG00000186868	MAPT	YES	intron_variant	MODIFIER	Transcript	ENST00000446361.3	protein_coding	6893	NA	NA
068	L1	17	43463839	44888839	1	rs62062276	44093627	1.3789127459092e-4	ENSG00000186868	MAPT	YES	intron_variant	MODIFIER	Transcript	ENST00000535772.1	protein_coding	6893	NA	NA
068	L1	17	43463839	44888839	1	rs62062276	44093627	1.3789127459092e-4	ENSG00000186868	MAPT	YES	intron_variant,non_coding_transcript_variant	MODIFIER	Transcript	ENST00000570299.1	processed_transcript	6893	NA	NA
068	L1	17	43463839	44888839	1	rs62062276	44093627	1.3789127459092e-4	ENSG00000186868	MAPT	YES	intron_variant	MODIFIER	Transcript	ENST00000571987.1	protein_coding	6893	NA	NA
068	L1	17	43463839	44888839	1	rs62062276	44093627	1.3789127459092e-4	ENSG00000186868	MAPT	YES	intron_variant	MODIFIER	Transcript	ENST00000574436.1	protein_coding	6893	NA	NA
068	L1	17	43463839	44888839	1	rs62062276	44093627	1.3789127459092e-4	ENSG00000186868	MAPT	YES	intron_variant	MODIFIER	Transcript	ENST00000576518.1	protein_coding	6893	NA	NA
068	L1	17	43463839	44888839	1	rs62062275	44093496	1.3788665255413e-4	ENSG00000186868	MAPT	YES	intron_variant	MODIFIER	Transcript	ENST00000262410.5	protein_coding	6893	NA	NA
068	L1	17	43463839	44888839	1	rs62062275	44093496	1.3788665255413e-4	ENSG00000186868	MAPT	YES	intron_variant	MODIFIER	Transcript	ENST00000334239.8	protein_coding	6893	NA	NA
068	L1	17	43463839	44888839	1	rs62062275	44093496	1.3788665255413e-4	ENSG00000186868	MAPT	YES	intron_variant	MODIFIER	Transcript	ENST00000340799.5	protein_coding	6893	NA	NA
068	L1	17	43463839	44888839	1	rs62062275	44093496	1.3788665255413e-4	ENSG00000186868	MAPT	YES	intron_variant	MODIFIER	Transcript	ENST00000344290.5	protein_coding	6893	NA	NA
068	L1	17	43463839	44888839	1	rs62062275	44093496	1.3788665255413e-4	ENSG00000186868	MAPT	YES	intron_variant	MODIFIER	Transcript	ENST00000347967.5	protein_coding	6893	NA	NA
068	L1	17	43463839	44888839	1	rs62062275	44093496	1.3788665255413e-4	ENSG00000186868	MAPT	YES	intron_variant	MODIFIER	Transcript	ENST00000351559.5	protein_coding	6893	NA	NA
068	L1	17	43463839	44888839	1	rs62062275	44093496	1.3788665255413e-4	ENSG00000186868	MAPT	YES	intron_variant	MODIFIER	Transcript	ENST00000415613.2	protein_coding	6893	NA	NA
068	L1	17	43463839	44888839	1	rs62062275	44093496	1.3788665255413e-4	ENSG00000186868	MAPT	YES	intron_variant	MODIFIER	Transcript	ENST00000420682.2	protein_coding	6893	NA	NA
068	L1	17	43463839	44888839	1	rs62062275	44093496	1.3788665255413e-4	ENSG00000186868	MAPT	YES	intron_variant	MODIFIER	Transcript	ENST00000431008.3	protein_coding	6893	NA	NA
068	L1	17	43463839	44888839	1	rs62062275	44093496	1.3788665255413e-4	ENSG00000186868	MAPT	YES	intron_variant	MODIFIER	Transcript	ENST00000446361.3	protein_coding	6893	NA	NA
068	L1	17	43463839	44888839	1	rs62062275	44093496	1.3788665255413e-4	ENSG00000186868	MAPT	YES	intron_variant	MODIFIER	Transcript	ENST00000535772.1	protein_coding	6893	NA	NA
068	L1	17	43463839	44888839	1	rs62062275	44093496	1.3788665255413e-4	ENSG00000186868	MAPT	YES	intron_variant,non_coding_transcript_variant	MODIFIER	Transcript	ENST00000570299.1	processed_transcript	6893	NA	NA
068	L1	17	43463839	44888839	1	rs62062275	44093496	1.3788665255413e-4	ENSG00000186868	MAPT	YES	intron_variant	MODIFIER	Transcript	ENST00000571987.1	protein_coding	6893	NA	NA
068	L1	17	43463839	44888839	1	rs62062275	44093496	1.3788665255413e-4	ENSG00000186868	MAPT	YES	intron_variant	MODIFIER	Transcript	ENST00000574436.1	protein_coding	6893	NA	NA
068	L1	17	43463839	44888839	1	rs62062275	44093496	1.3788665255413e-4	ENSG00000186868	MAPT	YES	intron_variant	MODIFIER	Transcript	ENST00000576518.1	protein_coding	6893	NA	NA
068	L1	17	43463839	44888839	1	rs62062278	44093860	1.3787956498637e-4	ENSG00000186868	MAPT	YES	intron_variant	MODIFIER	Transcript	ENST00000262410.5	protein_coding	6893	NA	NA
068	L1	17	43463839	44888839	1	rs62062278	44093860	1.3787956498637e-4	ENSG00000186868	MAPT	YES	intron_variant	MODIFIER	Transcript	ENST00000334239.8	protein_coding	6893	NA	NA
068	L1	17	43463839	44888839	1	rs62062278	44093860	1.3787956498637e-4	ENSG00000186868	MAPT	YES	intron_variant	MODIFIER	Transcript	ENST00000340799.5	protein_coding	6893	NA	NA
068	L1	17	43463839	44888839	1	rs62062278	44093860	1.3787956498637e-4	ENSG00000186868	MAPT	YES	intron_variant	MODIFIER	Transcript	ENST00000344290.5	protein_coding	6893	NA	NA
068	L1	17	43463839	44888839	1	rs62062278	44093860	1.3787956498637e-4	ENSG00000186868	MAPT	YES	intron_variant	MODIFIER	Transcript	ENST00000347967.5	protein_coding	6893	NA	NA
068	L1	17	43463839	44888839	1	rs62062278	44093860	1.3787956498637e-4	ENSG00000186868	MAPT	YES	intron_variant	MODIFIER	Transcript	ENST00000351559.5	protein_coding	6893	NA	NA
068	L1	17	43463839	44888839	1	rs62062278	44093860	1.3787956498637e-4	ENSG00000186868	MAPT	YES	intron_variant	MODIFIER	Transcript	ENST00000415613.2	protein_coding	6893	NA	NA
068	L1	17	43463839	44888839	1	rs62062278	44093860	1.3787956498637e-4	ENSG00000186868	MAPT	YES	intron_variant	MODIFIER	Transcript	ENST00000420682.2	protein_coding	6893	NA	NA
068	L1	17	43463839	44888839	1	rs62062278	44093860	1.3787956498637e-4	ENSG00000186868	MAPT	YES	intron_variant	MODIFIER	Transcript	ENST00000431008.3	protein_coding	6893	NA	NA
068	L1	17	43463839	44888839	1	rs62062278	44093860	1.3787956498637e-4	ENSG00000186868	MAPT	YES	intron_variant	MODIFIER	Transcript	ENST00000446361.3	protein_coding	6893	NA	NA
068	L1	17	43463839	44888839	1	rs62062278	44093860	1.3787956498637e-4	ENSG00000186868	MAPT	YES	intron_variant	MODIFIER	Transcript	ENST00000535772.1	protein_coding	6893	NA	NA
068	L1	17	43463839	44888839	1	rs62062278	44093860	1.3787956498637e-4	ENSG00000186868	MAPT	YES	intron_variant,non_coding_transcript_variant	MODIFIER	Transcript	ENST00000570299.1	processed_transcript	6893	NA	NA
068	L1	17	43463839	44888839	1	rs62062278	44093860	1.3787956498637e-4	ENSG00000186868	MAPT	YES	intron_variant	MODIFIER	Transcript	ENST00000571987.1	protein_coding	6893	NA	NA
068	L1	17	43463839	44888839	1	rs62062278	44093860	1.3787956498637e-4	ENSG00000186868	MAPT	YES	intron_variant	MODIFIER	Transcript	ENST00000574436.1	protein_coding	6893	NA	NA
068	L1	17	43463839	44888839	1	rs62062278	44093860	1.3787956498637e-4	ENSG00000186868	MAPT	YES	intron_variant	MODIFIER	Transcript	ENST00000576518.1	protein_coding	6893	NA	NA
068	L1	17	43463839	44888839	1	rs62062281	44094112	1.3787253685165e-4	ENSG00000186868	MAPT	YES	intron_variant	MODIFIER	Transcript	ENST00000262410.5	protein_coding	6893	NA	NA
068	L1	17	43463839	44888839	1	rs62062281	44094112	1.3787253685165e-4	ENSG00000186868	MAPT	YES	intron_variant	MODIFIER	Transcript	ENST00000334239.8	protein_coding	6893	NA	NA
068	L1	17	43463839	44888839	1	rs62062281	44094112	1.3787253685165e-4	ENSG00000186868	MAPT	YES	intron_variant	MODIFIER	Transcript	ENST00000340799.5	protein_coding	6893	NA	NA
068	L1	17	43463839	44888839	1	rs62062281	44094112	1.3787253685165e-4	ENSG00000186868	MAPT	YES	intron_variant	MODIFIER	Transcript	ENST00000344290.5	protein_coding	6893	NA	NA
068	L1	17	43463839	44888839	1	rs62062281	44094112	1.3787253685165e-4	ENSG00000186868	MAPT	YES	intron_variant	MODIFIER	Transcript	ENST00000347967.5	protein_coding	6893	NA	NA
068	L1	17	43463839	44888839	1	rs62062281	44094112	1.3787253685165e-4	ENSG00000186868	MAPT	YES	intron_variant	MODIFIER	Transcript	ENST00000351559.5	protein_coding	6893	NA	NA
068	L1	17	43463839	44888839	1	rs62062281	44094112	1.3787253685165e-4	ENSG00000186868	MAPT	YES	intron_variant	MODIFIER	Transcript	ENST00000415613.2	protein_coding	6893	NA	NA
068	L1	17	43463839	44888839	1	rs62062281	44094112	1.3787253685165e-4	ENSG00000186868	MAPT	YES	intron_variant	MODIFIER	Transcript	ENST00000420682.2	protein_coding	6893	NA	NA
068	L1	17	43463839	44888839	1	rs62062281	44094112	1.3787253685165e-4	ENSG00000186868	MAPT	YES	intron_variant	MODIFIER	Transcript	ENST00000431008.3	protein_coding	6893	NA	NA
068	L1	17	43463839	44888839	1	rs62062281	44094112	1.3787253685165e-4	ENSG00000186868	MAPT	YES	intron_variant	MODIFIER	Transcript	ENST00000446361.3	protein_coding	6893	NA	NA
068	L1	17	43463839	44888839	1	rs62062281	44094112	1.3787253685165e-4	ENSG00000186868	MAPT	YES	intron_variant	MODIFIER	Transcript	ENST00000535772.1	protein_coding	6893	NA	NA
068	L1	17	43463839	44888839	1	rs62062281	44094112	1.3787253685165e-4	ENSG00000186868	MAPT	YES	intron_variant,non_coding_transcript_variant	MODIFIER	Transcript	ENST00000570299.1	processed_transcript	6893	NA	NA
068	L1	17	43463839	44888839	1	rs62062281	44094112	1.3787253685165e-4	ENSG00000186868	MAPT	YES	intron_variant	MODIFIER	Transcript	ENST00000571987.1	protein_coding	6893	NA	NA
068	L1	17	43463839	44888839	1	rs62062281	44094112	1.3787253685165e-4	ENSG00000186868	MAPT	YES	intron_variant	MODIFIER	Transcript	ENST00000574436.1	protein_coding	6893	NA	NA
068	L1	17	43463839	44888839	1	rs62062281	44094112	1.3787253685165e-4	ENSG00000186868	MAPT	YES	intron_variant	MODIFIER	Transcript	ENST00000576518.1	protein_coding	6893	NA	NA
068	L1	17	43463839	44888839	1	rs17652502	44094471	1.3786935179977e-4	ENSG00000186868	MAPT	YES	intron_variant	MODIFIER	Transcript	ENST00000262410.5	protein_coding	6893	NA	NA
068	L1	17	43463839	44888839	1	rs17652502	44094471	1.3786935179977e-4	ENSG00000186868	MAPT	YES	intron_variant	MODIFIER	Transcript	ENST00000334239.8	protein_coding	6893	NA	NA
068	L1	17	43463839	44888839	1	rs17652502	44094471	1.3786935179977e-4	ENSG00000186868	MAPT	YES	intron_variant	MODIFIER	Transcript	ENST00000340799.5	protein_coding	6893	NA	NA
068	L1	17	43463839	44888839	1	rs17652502	44094471	1.3786935179977e-4	ENSG00000186868	MAPT	YES	intron_variant	MODIFIER	Transcript	ENST00000344290.5	protein_coding	6893	NA	NA
068	L1	17	43463839	44888839	1	rs17652502	44094471	1.3786935179977e-4	ENSG00000186868	MAPT	YES	intron_variant	MODIFIER	Transcript	ENST00000347967.5	protein_coding	6893	NA	NA
068	L1	17	43463839	44888839	1	rs17652502	44094471	1.3786935179977e-4	ENSG00000186868	MAPT	YES	intron_variant	MODIFIER	Transcript	ENST00000351559.5	protein_coding	6893	NA	NA
068	L1	17	43463839	44888839	1	rs17652502	44094471	1.3786935179977e-4	ENSG00000186868	MAPT	YES	intron_variant	MODIFIER	Transcript	ENST00000415613.2	protein_coding	6893	NA	NA
068	L1	17	43463839	44888839	1	rs17652502	44094471	1.3786935179977e-4	ENSG00000186868	MAPT	YES	intron_variant	MODIFIER	Transcript	ENST00000420682.2	protein_coding	6893	NA	NA
068	L1	17	43463839	44888839	1	rs17652502	44094471	1.3786935179977e-4	ENSG00000186868	MAPT	YES	intron_variant	MODIFIER	Transcript	ENST00000431008.3	protein_coding	6893	NA	NA
068	L1	17	43463839	44888839	1	rs17652502	44094471	1.3786935179977e-4	ENSG00000186868	MAPT	YES	intron_variant	MODIFIER	Transcript	ENST00000446361.3	protein_coding	6893	NA	NA
068	L1	17	43463839	44888839	1	rs17652502	44094471	1.3786935179977e-4	ENSG00000186868	MAPT	YES	intron_variant	MODIFIER	Transcript	ENST00000535772.1	protein_coding	6893	NA	NA
068	L1	17	43463839	44888839	1	rs17652502	44094471	1.3786935179977e-4	ENSG00000186868	MAPT	YES	intron_variant,non_coding_transcript_variant	MODIFIER	Transcript	ENST00000570299.1	processed_transcript	6893	NA	NA
068	L1	17	43463839	44888839	1	rs17652502	44094471	1.3786935179977e-4	ENSG00000186868	MAPT	YES	intron_variant	MODIFIER	Transcript	ENST00000571987.1	protein_coding	6893	NA	NA
068	L1	17	43463839	44888839	1	rs17652502	44094471	1.3786935179977e-4	ENSG00000186868	MAPT	YES	intron_variant	MODIFIER	Transcript	ENST00000574436.1	protein_coding	6893	NA	NA
068	L1	17	43463839	44888839	1	rs17652502	44094471	1.3786935179977e-4	ENSG00000186868	MAPT	YES	intron_variant	MODIFIER	Transcript	ENST00000576518.1	protein_coding	6893	NA	NA
068	L1	17	43463839	44888839	1	rs62062282	44094374	1.3786322655609e-4	ENSG00000186868	MAPT	YES	intron_variant	MODIFIER	Transcript	ENST00000262410.5	protein_coding	6893	NA	NA
068	L1	17	43463839	44888839	1	rs62062282	44094374	1.3786322655609e-4	ENSG00000186868	MAPT	YES	intron_variant	MODIFIER	Transcript	ENST00000334239.8	protein_coding	6893	NA	NA
068	L1	17	43463839	44888839	1	rs62062282	44094374	1.3786322655609e-4	ENSG00000186868	MAPT	YES	intron_variant	MODIFIER	Transcript	ENST00000340799.5	protein_coding	6893	NA	NA
068	L1	17	43463839	44888839	1	rs62062282	44094374	1.3786322655609e-4	ENSG00000186868	MAPT	YES	intron_variant	MODIFIER	Transcript	ENST00000344290.5	protein_coding	6893	NA	NA
068	L1	17	43463839	44888839	1	rs62062282	44094374	1.3786322655609e-4	ENSG00000186868	MAPT	YES	intron_variant	MODIFIER	Transcript	ENST00000347967.5	protein_coding	6893	NA	NA
068	L1	17	43463839	44888839	1	rs62062282	44094374	1.3786322655609e-4	ENSG00000186868	MAPT	YES	intron_variant	MODIFIER	Transcript	ENST00000351559.5	protein_coding	6893	NA	NA
068	L1	17	43463839	44888839	1	rs62062282	44094374	1.3786322655609e-4	ENSG00000186868	MAPT	YES	intron_variant	MODIFIER	Transcript	ENST00000415613.2	protein_coding	6893	NA	NA
068	L1	17	43463839	44888839	1	rs62062282	44094374	1.3786322655609e-4	ENSG00000186868	MAPT	YES	intron_variant	MODIFIER	Transcript	ENST00000420682.2	protein_coding	6893	NA	NA
068	L1	17	43463839	44888839	1	rs62062282	44094374	1.3786322655609e-4	ENSG00000186868	MAPT	YES	intron_variant	MODIFIER	Transcript	ENST00000431008.3	protein_coding	6893	NA	NA
068	L1	17	43463839	44888839	1	rs62062282	44094374	1.3786322655609e-4	ENSG00000186868	MAPT	YES	intron_variant	MODIFIER	Transcript	ENST00000446361.3	protein_coding	6893	NA	NA
068	L1	17	43463839	44888839	1	rs62062282	44094374	1.3786322655609e-4	ENSG00000186868	MAPT	YES	intron_variant	MODIFIER	Transcript	ENST00000535772.1	protein_coding	6893	NA	NA
068	L1	17	43463839	44888839	1	rs62062282	44094374	1.3786322655609e-4	ENSG00000186868	MAPT	YES	intron_variant,non_coding_transcript_variant	MODIFIER	Transcript	ENST00000570299.1	processed_transcript	6893	NA	NA
068	L1	17	43463839	44888839	1	rs62062282	44094374	1.3786322655609e-4	ENSG00000186868	MAPT	YES	intron_variant	MODIFIER	Transcript	ENST00000571987.1	protein_coding	6893	NA	NA
068	L1	17	43463839	44888839	1	rs62062282	44094374	1.3786322655609e-4	ENSG00000186868	MAPT	YES	intron_variant	MODIFIER	Transcript	ENST00000574436.1	protein_coding	6893	NA	NA
068	L1	17	43463839	44888839	1	rs62062282	44094374	1.3786322655609e-4	ENSG00000186868	MAPT	YES	intron_variant	MODIFIER	Transcript	ENST00000576518.1	protein_coding	6893	NA	NA
068	L1	17	43463839	44888839	1	rs2316948	44094667	1.3784677014164e-4	ENSG00000186868	MAPT	YES	intron_variant	MODIFIER	Transcript	ENST00000262410.5	protein_coding	6893	NA	NA
068	L1	17	43463839	44888839	1	rs2316948	44094667	1.3784677014164e-4	ENSG00000186868	MAPT	YES	intron_variant	MODIFIER	Transcript	ENST00000334239.8	protein_coding	6893	NA	NA
068	L1	17	43463839	44888839	1	rs2316948	44094667	1.3784677014164e-4	ENSG00000186868	MAPT	YES	intron_variant	MODIFIER	Transcript	ENST00000340799.5	protein_coding	6893	NA	NA
068	L1	17	43463839	44888839	1	rs2316948	44094667	1.3784677014164e-4	ENSG00000186868	MAPT	YES	intron_variant	MODIFIER	Transcript	ENST00000344290.5	protein_coding	6893	NA	NA
068	L1	17	43463839	44888839	1	rs2316948	44094667	1.3784677014164e-4	ENSG00000186868	MAPT	YES	intron_variant	MODIFIER	Transcript	ENST00000347967.5	protein_coding	6893	NA	NA
068	L1	17	43463839	44888839	1	rs2316948	44094667	1.3784677014164e-4	ENSG00000186868	MAPT	YES	intron_variant	MODIFIER	Transcript	ENST00000351559.5	protein_coding	6893	NA	NA
068	L1	17	43463839	44888839	1	rs2316948	44094667	1.3784677014164e-4	ENSG00000186868	MAPT	YES	intron_variant	MODIFIER	Transcript	ENST00000415613.2	protein_coding	6893	NA	NA
068	L1	17	43463839	44888839	1	rs2316948	44094667	1.3784677014164e-4	ENSG00000186868	MAPT	YES	intron_variant	MODIFIER	Transcript	ENST00000420682.2	protein_coding	6893	NA	NA
068	L1	17	43463839	44888839	1	rs2316948	44094667	1.3784677014164e-4	ENSG00000186868	MAPT	YES	intron_variant	MODIFIER	Transcript	ENST00000431008.3	protein_coding	6893	NA	NA
068	L1	17	43463839	44888839	1	rs2316948	44094667	1.3784677014164e-4	ENSG00000186868	MAPT	YES	intron_variant	MODIFIER	Transcript	ENST00000446361.3	protein_coding	6893	NA	NA
068	L1	17	43463839	44888839	1	rs2316948	44094667	1.3784677014164e-4	ENSG00000186868	MAPT	YES	intron_variant	MODIFIER	Transcript	ENST00000535772.1	protein_coding	6893	NA	NA
068	L1	17	43463839	44888839	1	rs2316948	44094667	1.3784677014164e-4	ENSG00000186868	MAPT	YES	intron_variant,non_coding_transcript_variant	MODIFIER	Transcript	ENST00000570299.1	processed_transcript	6893	NA	NA
068	L1	17	43463839	44888839	1	rs2316948	44094667	1.3784677014164e-4	ENSG00000186868	MAPT	YES	intron_variant	MODIFIER	Transcript	ENST00000571987.1	protein_coding	6893	NA	NA
068	L1	17	43463839	44888839	1	rs2316948	44094667	1.3784677014164e-4	ENSG00000186868	MAPT	YES	intron_variant	MODIFIER	Transcript	ENST00000574436.1	protein_coding	6893	NA	NA
068	L1	17	43463839	44888839	1	rs2316948	44094667	1.3784677014164e-4	ENSG00000186868	MAPT	YES	intron_variant	MODIFIER	Transcript	ENST00000576518.1	protein_coding	6893	NA	NA
068	L1	17	43463839	44888839	1	rs62062283	44095055	1.3784162671041e-4	ENSG00000186868	MAPT	YES	intron_variant	MODIFIER	Transcript	ENST00000262410.5	protein_coding	6893	NA	NA
068	L1	17	43463839	44888839	1	rs62062283	44095055	1.3784162671041e-4	ENSG00000186868	MAPT	YES	intron_variant	MODIFIER	Transcript	ENST00000334239.8	protein_coding	6893	NA	NA
068	L1	17	43463839	44888839	1	rs62062283	44095055	1.3784162671041e-4	ENSG00000186868	MAPT	YES	intron_variant	MODIFIER	Transcript	ENST00000340799.5	protein_coding	6893	NA	NA
068	L1	17	43463839	44888839	1	rs62062283	44095055	1.3784162671041e-4	ENSG00000186868	MAPT	YES	intron_variant	MODIFIER	Transcript	ENST00000344290.5	protein_coding	6893	NA	NA
068	L1	17	43463839	44888839	1	rs62062283	44095055	1.3784162671041e-4	ENSG00000186868	MAPT	YES	intron_variant	MODIFIER	Transcript	ENST00000347967.5	protein_coding	6893	NA	NA
068	L1	17	43463839	44888839	1	rs62062283	44095055	1.3784162671041e-4	ENSG00000186868	MAPT	YES	intron_variant	MODIFIER	Transcript	ENST00000351559.5	protein_coding	6893	NA	NA
068	L1	17	43463839	44888839	1	rs62062283	44095055	1.3784162671041e-4	ENSG00000186868	MAPT	YES	intron_variant	MODIFIER	Transcript	ENST00000415613.2	protein_coding	6893	NA	NA
068	L1	17	43463839	44888839	1	rs62062283	44095055	1.3784162671041e-4	ENSG00000186868	MAPT	YES	intron_variant	MODIFIER	Transcript	ENST00000420682.2	protein_coding	6893	NA	NA
068	L1	17	43463839	44888839	1	rs62062283	44095055	1.3784162671041e-4	ENSG00000186868	MAPT	YES	intron_variant	MODIFIER	Transcript	ENST00000431008.3	protein_coding	6893	NA	NA
068	L1	17	43463839	44888839	1	rs62062283	44095055	1.3784162671041e-4	ENSG00000186868	MAPT	YES	intron_variant	MODIFIER	Transcript	ENST00000446361.3	protein_coding	6893	NA	NA
068	L1	17	43463839	44888839	1	rs62062283	44095055	1.3784162671041e-4	ENSG00000186868	MAPT	YES	intron_variant	MODIFIER	Transcript	ENST00000535772.1	protein_coding	6893	NA	NA
068	L1	17	43463839	44888839	1	rs62062283	44095055	1.3784162671041e-4	ENSG00000186868	MAPT	YES	intron_variant,non_coding_transcript_variant	MODIFIER	Transcript	ENST00000570299.1	processed_transcript	6893	NA	NA
068	L1	17	43463839	44888839	1	rs62062283	44095055	1.3784162671041e-4	ENSG00000186868	MAPT	YES	intron_variant	MODIFIER	Transcript	ENST00000571987.1	protein_coding	6893	NA	NA
068	L1	17	43463839	44888839	1	rs62062283	44095055	1.3784162671041e-4	ENSG00000186868	MAPT	YES	intron_variant	MODIFIER	Transcript	ENST00000574436.1	protein_coding	6893	NA	NA
068	L1	17	43463839	44888839	1	rs62062283	44095055	1.3784162671041e-4	ENSG00000186868	MAPT	YES	intron_variant	MODIFIER	Transcript	ENST00000576518.1	protein_coding	6893	NA	NA
068	L1	17	43463839	44888839	1	rs17573907	44099082	1.3780629801718e-4	ENSG00000186868	MAPT	YES	intron_variant	MODIFIER	Transcript	ENST00000262410.5	protein_coding	6893	NA	NA
068	L1	17	43463839	44888839	1	rs17573907	44099082	1.3780629801718e-4	ENSG00000186868	MAPT	YES	intron_variant	MODIFIER	Transcript	ENST00000334239.8	protein_coding	6893	NA	NA
068	L1	17	43463839	44888839	1	rs17573907	44099082	1.3780629801718e-4	ENSG00000186868	MAPT	YES	intron_variant	MODIFIER	Transcript	ENST00000340799.5	protein_coding	6893	NA	NA
068	L1	17	43463839	44888839	1	rs17573907	44099082	1.3780629801718e-4	ENSG00000186868	MAPT	YES	intron_variant	MODIFIER	Transcript	ENST00000344290.5	protein_coding	6893	NA	NA
068	L1	17	43463839	44888839	1	rs17573907	44099082	1.3780629801718e-4	ENSG00000186868	MAPT	YES	intron_variant	MODIFIER	Transcript	ENST00000347967.5	protein_coding	6893	NA	NA
068	L1	17	43463839	44888839	1	rs17573907	44099082	1.3780629801718e-4	ENSG00000186868	MAPT	YES	intron_variant	MODIFIER	Transcript	ENST00000351559.5	protein_coding	6893	NA	NA
068	L1	17	43463839	44888839	1	rs17573907	44099082	1.3780629801718e-4	ENSG00000186868	MAPT	YES	intron_variant	MODIFIER	Transcript	ENST00000415613.2	protein_coding	6893	NA	NA
068	L1	17	43463839	44888839	1	rs17573907	44099082	1.3780629801718e-4	ENSG00000186868	MAPT	YES	intron_variant	MODIFIER	Transcript	ENST00000420682.2	protein_coding	6893	NA	NA
068	L1	17	43463839	44888839	1	rs17573907	44099082	1.3780629801718e-4	ENSG00000186868	MAPT	YES	intron_variant	MODIFIER	Transcript	ENST00000431008.3	protein_coding	6893	NA	NA
068	L1	17	43463839	44888839	1	rs17573907	44099082	1.3780629801718e-4	ENSG00000186868	MAPT	YES	intron_variant	MODIFIER	Transcript	ENST00000446361.3	protein_coding	6893	NA	NA
068	L1	17	43463839	44888839	1	rs17573907	44099082	1.3780629801718e-4	ENSG00000186868	MAPT	YES	intron_variant	MODIFIER	Transcript	ENST00000535772.1	protein_coding	6893	NA	NA
068	L1	17	43463839	44888839	1	rs17573907	44099082	1.3780629801718e-4	ENSG00000186868	MAPT	YES	downstream_gene_variant	MODIFIER	Transcript	ENST00000570299.1	processed_transcript	6893	NA	NA
068	L1	17	43463839	44888839	1	rs17573907	44099082	1.3780629801718e-4	ENSG00000186868	MAPT	YES	intron_variant	MODIFIER	Transcript	ENST00000571987.1	protein_coding	6893	NA	NA
068	L1	17	43463839	44888839	1	rs17573907	44099082	1.3780629801718e-4	ENSG00000186868	MAPT	YES	intron_variant	MODIFIER	Transcript	ENST00000574436.1	protein_coding	6893	NA	NA
068	L1	17	43463839	44888839	1	rs17573907	44099082	1.3780629801718e-4	ENSG00000186868	MAPT	YES	intron_variant	MODIFIER	Transcript	ENST00000576518.1	protein_coding	6893	NA	NA
068	L1	17	43463839	44888839	1	rs542241702	44098862	1.3770883976284e-4	ENSG00000186868	MAPT	YES	intron_variant	MODIFIER	Transcript	ENST00000262410.5	protein_coding	6893	NA	NA
068	L1	17	43463839	44888839	1	rs542241702	44098862	1.3770883976284e-4	ENSG00000186868	MAPT	YES	intron_variant	MODIFIER	Transcript	ENST00000334239.8	protein_coding	6893	NA	NA
068	L1	17	43463839	44888839	1	rs542241702	44098862	1.3770883976284e-4	ENSG00000186868	MAPT	YES	intron_variant	MODIFIER	Transcript	ENST00000340799.5	protein_coding	6893	NA	NA
068	L1	17	43463839	44888839	1	rs542241702	44098862	1.3770883976284e-4	ENSG00000186868	MAPT	YES	intron_variant	MODIFIER	Transcript	ENST00000344290.5	protein_coding	6893	NA	NA
068	L1	17	43463839	44888839	1	rs542241702	44098862	1.3770883976284e-4	ENSG00000186868	MAPT	YES	intron_variant	MODIFIER	Transcript	ENST00000347967.5	protein_coding	6893	NA	NA
068	L1	17	43463839	44888839	1	rs542241702	44098862	1.3770883976284e-4	ENSG00000186868	MAPT	YES	intron_variant	MODIFIER	Transcript	ENST00000351559.5	protein_coding	6893	NA	NA
068	L1	17	43463839	44888839	1	rs542241702	44098862	1.3770883976284e-4	ENSG00000186868	MAPT	YES	intron_variant	MODIFIER	Transcript	ENST00000415613.2	protein_coding	6893	NA	NA
068	L1	17	43463839	44888839	1	rs542241702	44098862	1.3770883976284e-4	ENSG00000186868	MAPT	YES	intron_variant	MODIFIER	Transcript	ENST00000420682.2	protein_coding	6893	NA	NA
068	L1	17	43463839	44888839	1	rs542241702	44098862	1.3770883976284e-4	ENSG00000186868	MAPT	YES	intron_variant	MODIFIER	Transcript	ENST00000431008.3	protein_coding	6893	NA	NA
068	L1	17	43463839	44888839	1	rs542241702	44098862	1.3770883976284e-4	ENSG00000186868	MAPT	YES	intron_variant	MODIFIER	Transcript	ENST00000446361.3	protein_coding	6893	NA	NA
068	L1	17	43463839	44888839	1	rs542241702	44098862	1.3770883976284e-4	ENSG00000186868	MAPT	YES	intron_variant	MODIFIER	Transcript	ENST00000535772.1	protein_coding	6893	NA	NA
068	L1	17	43463839	44888839	1	rs542241702	44098862	1.3770883976284e-4	ENSG00000186868	MAPT	YES	downstream_gene_variant	MODIFIER	Transcript	ENST00000570299.1	processed_transcript	6893	NA	NA
068	L1	17	43463839	44888839	1	rs542241702	44098862	1.3770883976284e-4	ENSG00000186868	MAPT	YES	intron_variant	MODIFIER	Transcript	ENST00000571987.1	protein_coding	6893	NA	NA
068	L1	17	43463839	44888839	1	rs542241702	44098862	1.3770883976284e-4	ENSG00000186868	MAPT	YES	intron_variant	MODIFIER	Transcript	ENST00000574436.1	protein_coding	6893	NA	NA
068	L1	17	43463839	44888839	1	rs542241702	44098862	1.3770883976284e-4	ENSG00000186868	MAPT	YES	intron_variant	MODIFIER	Transcript	ENST00000576518.1	protein_coding	6893	NA	NA
068	L1	17	43463839	44888839	1	rs569670697	44121469	1.3768519037082e-4	ENSG00000120071	KANSL1	YES	intron_variant	MODIFIER	Transcript	ENST00000262419.6	protein_coding	24565	NA	NA
068	L1	17	43463839	44888839	1	rs569670697	44121469	1.3768519037082e-4	ENSG00000120071	KANSL1	YES	intron_variant	MODIFIER	Transcript	ENST00000393476.3	protein_coding	24565	NA	NA
068	L1	17	43463839	44888839	1	rs569670697	44121469	1.3768519037082e-4	ENSG00000120071	KANSL1	YES	intron_variant	MODIFIER	Transcript	ENST00000432791.1	protein_coding	24565	NA	NA
068	L1	17	43463839	44888839	1	rs569670697	44121469	1.3768519037082e-4	ENSG00000120071	KANSL1	YES	non_coding_transcript_exon_variant	MODIFIER	Transcript	ENST00000572218.1	retained_intron	24565	NA	NA
068	L1	17	43463839	44888839	1	rs569670697	44121469	1.3768519037082e-4	ENSG00000120071	KANSL1	YES	upstream_gene_variant	MODIFIER	Transcript	ENST00000572679.1	retained_intron	24565	NA	NA
068	L1	17	43463839	44888839	1	rs569670697	44121469	1.3768519037082e-4	ENSG00000120071	KANSL1	YES	intron_variant	MODIFIER	Transcript	ENST00000572904.1	protein_coding	24565	NA	NA
068	L1	17	43463839	44888839	1	rs569670697	44121469	1.3768519037082e-4	ENSG00000120071	KANSL1	YES	upstream_gene_variant	MODIFIER	Transcript	ENST00000573286.1	retained_intron	24565	NA	NA
068	L1	17	43463839	44888839	1	rs569670697	44121469	1.3768519037082e-4	ENSG00000120071	KANSL1	YES	intron_variant	MODIFIER	Transcript	ENST00000574590.1	protein_coding	24565	NA	NA
068	L1	17	43463839	44888839	1	rs569670697	44121469	1.3768519037082e-4	ENSG00000120071	KANSL1	YES	intron_variant	MODIFIER	Transcript	ENST00000575318.1	protein_coding	24565	NA	NA
068	L1	17	43463839	44888839	1	rs569670697	44121469	1.3768519037082e-4	ENSG00000120071	KANSL1	YES	upstream_gene_variant	MODIFIER	Transcript	ENST00000576870.1	retained_intron	24565	NA	NA
068	L1	17	43463839	44888839	1	rs62062290	44099129	1.3764101535692e-4	ENSG00000186868	MAPT	YES	intron_variant	MODIFIER	Transcript	ENST00000262410.5	protein_coding	6893	NA	NA
068	L1	17	43463839	44888839	1	rs62062290	44099129	1.3764101535692e-4	ENSG00000186868	MAPT	YES	intron_variant	MODIFIER	Transcript	ENST00000334239.8	protein_coding	6893	NA	NA
068	L1	17	43463839	44888839	1	rs62062290	44099129	1.3764101535692e-4	ENSG00000186868	MAPT	YES	intron_variant	MODIFIER	Transcript	ENST00000340799.5	protein_coding	6893	NA	NA
068	L1	17	43463839	44888839	1	rs62062290	44099129	1.3764101535692e-4	ENSG00000186868	MAPT	YES	intron_variant	MODIFIER	Transcript	ENST00000344290.5	protein_coding	6893	NA	NA
068	L1	17	43463839	44888839	1	rs62062290	44099129	1.3764101535692e-4	ENSG00000186868	MAPT	YES	intron_variant	MODIFIER	Transcript	ENST00000347967.5	protein_coding	6893	NA	NA
068	L1	17	43463839	44888839	1	rs62062290	44099129	1.3764101535692e-4	ENSG00000186868	MAPT	YES	intron_variant	MODIFIER	Transcript	ENST00000351559.5	protein_coding	6893	NA	NA
068	L1	17	43463839	44888839	1	rs62062290	44099129	1.3764101535692e-4	ENSG00000186868	MAPT	YES	intron_variant	MODIFIER	Transcript	ENST00000415613.2	protein_coding	6893	NA	NA
068	L1	17	43463839	44888839	1	rs62062290	44099129	1.3764101535692e-4	ENSG00000186868	MAPT	YES	intron_variant	MODIFIER	Transcript	ENST00000420682.2	protein_coding	6893	NA	NA
068	L1	17	43463839	44888839	1	rs62062290	44099129	1.3764101535692e-4	ENSG00000186868	MAPT	YES	intron_variant	MODIFIER	Transcript	ENST00000431008.3	protein_coding	6893	NA	NA
068	L1	17	43463839	44888839	1	rs62062290	44099129	1.3764101535692e-4	ENSG00000186868	MAPT	YES	intron_variant	MODIFIER	Transcript	ENST00000446361.3	protein_coding	6893	NA	NA
068	L1	17	43463839	44888839	1	rs62062290	44099129	1.3764101535692e-4	ENSG00000186868	MAPT	YES	intron_variant	MODIFIER	Transcript	ENST00000535772.1	protein_coding	6893	NA	NA
068	L1	17	43463839	44888839	1	rs62062290	44099129	1.3764101535692e-4	ENSG00000186868	MAPT	YES	downstream_gene_variant	MODIFIER	Transcript	ENST00000570299.1	processed_transcript	6893	NA	NA
068	L1	17	43463839	44888839	1	rs62062290	44099129	1.3764101535692e-4	ENSG00000186868	MAPT	YES	intron_variant	MODIFIER	Transcript	ENST00000571987.1	protein_coding	6893	NA	NA
068	L1	17	43463839	44888839	1	rs62062290	44099129	1.3764101535692e-4	ENSG00000186868	MAPT	YES	intron_variant	MODIFIER	Transcript	ENST00000574436.1	protein_coding	6893	NA	NA
068	L1	17	43463839	44888839	1	rs62062290	44099129	1.3764101535692e-4	ENSG00000186868	MAPT	YES	intron_variant	MODIFIER	Transcript	ENST00000576518.1	protein_coding	6893	NA	NA
068	L1	17	43463839	44888839	1	rs4597358	44110670	1.3737449465084e-4	ENSG00000186868	MAPT	YES	downstream_gene_variant	MODIFIER	Transcript	ENST00000262410.5	protein_coding	6893	NA	NA
068	L1	17	43463839	44888839	1	rs4597358	44110670	1.3737449465084e-4	ENSG00000186868	MAPT	YES	downstream_gene_variant	MODIFIER	Transcript	ENST00000340799.5	protein_coding	6893	NA	NA
068	L1	17	43463839	44888839	1	rs4597358	44110670	1.3737449465084e-4	ENSG00000186868	MAPT	YES	downstream_gene_variant	MODIFIER	Transcript	ENST00000344290.5	protein_coding	6893	NA	NA
068	L1	17	43463839	44888839	1	rs4597358	44110670	1.3737449465084e-4	ENSG00000186868	MAPT	YES	downstream_gene_variant	MODIFIER	Transcript	ENST00000347967.5	protein_coding	6893	NA	NA
068	L1	17	43463839	44888839	1	rs4597358	44110670	1.3737449465084e-4	ENSG00000186868	MAPT	YES	downstream_gene_variant	MODIFIER	Transcript	ENST00000351559.5	protein_coding	6893	NA	NA
068	L1	17	43463839	44888839	1	rs4597358	44110670	1.3737449465084e-4	ENSG00000186868	MAPT	YES	downstream_gene_variant	MODIFIER	Transcript	ENST00000446361.3	protein_coding	6893	NA	NA
068	L1	17	43463839	44888839	1	rs4597358	44110670	1.3737449465084e-4	ENSG00000186868	MAPT	YES	downstream_gene_variant	MODIFIER	Transcript	ENST00000535772.1	protein_coding	6893	NA	NA
068	L1	17	43463839	44888839	1	rs4597358	44110670	1.3737449465084e-4	ENSG00000120071	KANSL1	YES	intron_variant	MODIFIER	Transcript	ENST00000262419.6	protein_coding	24565	NA	NA
068	L1	17	43463839	44888839	1	rs4597358	44110670	1.3737449465084e-4	ENSG00000120071	KANSL1	YES	intron_variant	MODIFIER	Transcript	ENST00000393476.3	protein_coding	24565	NA	NA
068	L1	17	43463839	44888839	1	rs4597358	44110670	1.3737449465084e-4	ENSG00000120071	KANSL1	YES	intron_variant	MODIFIER	Transcript	ENST00000432791.1	protein_coding	24565	NA	NA
068	L1	17	43463839	44888839	1	rs4597358	44110670	1.3737449465084e-4	ENSG00000120071	KANSL1	YES	intron_variant,non_coding_transcript_variant	MODIFIER	Transcript	ENST00000572218.1	retained_intron	24565	NA	NA
068	L1	17	43463839	44888839	1	rs4597358	44110670	1.3737449465084e-4	ENSG00000120071	KANSL1	YES	intron_variant	MODIFIER	Transcript	ENST00000572904.1	protein_coding	24565	NA	NA
068	L1	17	43463839	44888839	1	rs4597358	44110670	1.3737449465084e-4	ENSG00000120071	KANSL1	YES	downstream_gene_variant	MODIFIER	Transcript	ENST00000573286.1	retained_intron	24565	NA	NA
068	L1	17	43463839	44888839	1	rs4597358	44110670	1.3737449465084e-4	ENSG00000120071	KANSL1	YES	intron_variant,non_coding_transcript_variant	MODIFIER	Transcript	ENST00000573682.1	retained_intron	24565	NA	NA
068	L1	17	43463839	44888839	1	rs4597358	44110670	1.3737449465084e-4	ENSG00000120071	KANSL1	YES	intron_variant	MODIFIER	Transcript	ENST00000574590.1	protein_coding	24565	NA	NA
068	L1	17	43463839	44888839	1	rs4597358	44110670	1.3737449465084e-4	ENSG00000120071	KANSL1	YES	upstream_gene_variant	MODIFIER	Transcript	ENST00000574963.1	retained_intron	24565	NA	NA
068	L1	17	43463839	44888839	1	rs4597358	44110670	1.3737449465084e-4	ENSG00000120071	KANSL1	YES	intron_variant	MODIFIER	Transcript	ENST00000575318.1	protein_coding	24565	NA	NA
068	L1	17	43463839	44888839	1	rs4597358	44110670	1.3737449465084e-4	ENSG00000120071	KANSL1	YES	intron_variant,non_coding_transcript_variant	MODIFIER	Transcript	ENST00000576137.1	retained_intron	24565	NA	NA
068	L1	17	43463839	44888839	1	rs4597358	44110670	1.3737449465084e-4	ENSG00000120071	KANSL1	YES	intron_variant,non_coding_transcript_variant	MODIFIER	Transcript	ENST00000576870.1	retained_intron	24565	NA	NA
068	L1	17	43463839	44888839	1	rs566458560	44225485	1.3716555662928e-4	ENSG00000120071	KANSL1	YES	intron_variant	MODIFIER	Transcript	ENST00000262419.6	protein_coding	24565	NA	NA
068	L1	17	43463839	44888839	1	rs566458560	44225485	1.3716555662928e-4	ENSG00000120071	KANSL1	YES	intron_variant	MODIFIER	Transcript	ENST00000393476.3	protein_coding	24565	NA	NA
068	L1	17	43463839	44888839	1	rs566458560	44225485	1.3716555662928e-4	ENSG00000120071	KANSL1	YES	intron_variant	MODIFIER	Transcript	ENST00000432791.1	protein_coding	24565	NA	NA
068	L1	17	43463839	44888839	1	rs566458560	44225485	1.3716555662928e-4	ENSG00000120071	KANSL1	YES	intron_variant	MODIFIER	Transcript	ENST00000572904.1	protein_coding	24565	NA	NA
068	L1	17	43463839	44888839	1	rs566458560	44225485	1.3716555662928e-4	ENSG00000120071	KANSL1	YES	intron_variant	MODIFIER	Transcript	ENST00000574590.1	protein_coding	24565	NA	NA
068	L1	17	43463839	44888839	1	rs566458560	44225485	1.3716555662928e-4	ENSG00000120071	KANSL1	YES	intron_variant	MODIFIER	Transcript	ENST00000575318.1	protein_coding	24565	NA	NA
068	L1	17	43463839	44888839	1	rs566458560	44225485	1.3716555662928e-4	ENSG00000120071	KANSL1	YES	downstream_gene_variant	MODIFIER	Transcript	ENST00000576248.1	processed_transcript	24565	NA	NA
068	L1	17	43463839	44888839	1	rs566458560	44225485	1.3716555662928e-4	ENSG00000120071	KANSL1	YES	intron_variant,non_coding_transcript_variant	MODIFIER	Transcript	ENST00000577114.1	retained_intron	24565	NA	NA
068	L1	17	43463839	44888839	1	rs577620178	44224686	1.3711619311284e-4	ENSG00000120071	KANSL1	YES	intron_variant	MODIFIER	Transcript	ENST00000262419.6	protein_coding	24565	NA	NA
068	L1	17	43463839	44888839	1	rs577620178	44224686	1.3711619311284e-4	ENSG00000120071	KANSL1	YES	intron_variant	MODIFIER	Transcript	ENST00000393476.3	protein_coding	24565	NA	NA
068	L1	17	43463839	44888839	1	rs577620178	44224686	1.3711619311284e-4	ENSG00000120071	KANSL1	YES	intron_variant	MODIFIER	Transcript	ENST00000432791.1	protein_coding	24565	NA	NA
068	L1	17	43463839	44888839	1	rs577620178	44224686	1.3711619311284e-4	ENSG00000120071	KANSL1	YES	intron_variant	MODIFIER	Transcript	ENST00000572904.1	protein_coding	24565	NA	NA
068	L1	17	43463839	44888839	1	rs577620178	44224686	1.3711619311284e-4	ENSG00000120071	KANSL1	YES	intron_variant	MODIFIER	Transcript	ENST00000574590.1	protein_coding	24565	NA	NA
068	L1	17	43463839	44888839	1	rs577620178	44224686	1.3711619311284e-4	ENSG00000120071	KANSL1	YES	intron_variant	MODIFIER	Transcript	ENST00000575318.1	protein_coding	24565	NA	NA
068	L1	17	43463839	44888839	1	rs577620178	44224686	1.3711619311284e-4	ENSG00000120071	KANSL1	YES	intron_variant,non_coding_transcript_variant	MODIFIER	Transcript	ENST00000577114.1	retained_intron	24565	NA	NA
068	L1	17	43463839	44888839	1	rs567744882	44223243	1.3708726926347e-4	ENSG00000120071	KANSL1	YES	intron_variant	MODIFIER	Transcript	ENST00000262419.6	protein_coding	24565	NA	NA
068	L1	17	43463839	44888839	1	rs567744882	44223243	1.3708726926347e-4	ENSG00000120071	KANSL1	YES	intron_variant	MODIFIER	Transcript	ENST00000393476.3	protein_coding	24565	NA	NA
068	L1	17	43463839	44888839	1	rs567744882	44223243	1.3708726926347e-4	ENSG00000120071	KANSL1	YES	intron_variant	MODIFIER	Transcript	ENST00000432791.1	protein_coding	24565	NA	NA
068	L1	17	43463839	44888839	1	rs567744882	44223243	1.3708726926347e-4	ENSG00000120071	KANSL1	YES	intron_variant	MODIFIER	Transcript	ENST00000572904.1	protein_coding	24565	NA	NA
068	L1	17	43463839	44888839	1	rs567744882	44223243	1.3708726926347e-4	ENSG00000120071	KANSL1	YES	intron_variant	MODIFIER	Transcript	ENST00000574590.1	protein_coding	24565	NA	NA
068	L1	17	43463839	44888839	1	rs567744882	44223243	1.3708726926347e-4	ENSG00000120071	KANSL1	YES	intron_variant	MODIFIER	Transcript	ENST00000575318.1	protein_coding	24565	NA	NA
068	L1	17	43463839	44888839	1	rs567744882	44223243	1.3708726926347e-4	ENSG00000120071	KANSL1	YES	intron_variant,non_coding_transcript_variant	MODIFIER	Transcript	ENST00000577114.1	retained_intron	24565	NA	NA
068	L1	17	43463839	44888839	1	rs564301026	44220454	1.3708649636569e-4	ENSG00000120071	KANSL1	YES	intron_variant	MODIFIER	Transcript	ENST00000262419.6	protein_coding	24565	NA	NA
068	L1	17	43463839	44888839	1	rs564301026	44220454	1.3708649636569e-4	ENSG00000120071	KANSL1	YES	intron_variant	MODIFIER	Transcript	ENST00000393476.3	protein_coding	24565	NA	NA
068	L1	17	43463839	44888839	1	rs564301026	44220454	1.3708649636569e-4	ENSG00000120071	KANSL1	YES	intron_variant	MODIFIER	Transcript	ENST00000432791.1	protein_coding	24565	NA	NA
068	L1	17	43463839	44888839	1	rs564301026	44220454	1.3708649636569e-4	ENSG00000120071	KANSL1	YES	intron_variant	MODIFIER	Transcript	ENST00000572904.1	protein_coding	24565	NA	NA
068	L1	17	43463839	44888839	1	rs564301026	44220454	1.3708649636569e-4	ENSG00000120071	KANSL1	YES	intron_variant	MODIFIER	Transcript	ENST00000574590.1	protein_coding	24565	NA	NA
068	L1	17	43463839	44888839	1	rs564301026	44220454	1.3708649636569e-4	ENSG00000120071	KANSL1	YES	intron_variant	MODIFIER	Transcript	ENST00000575318.1	protein_coding	24565	NA	NA
068	L1	17	43463839	44888839	1	rs564301026	44220454	1.3708649636569e-4	ENSG00000120071	KANSL1	YES	intron_variant,non_coding_transcript_variant	MODIFIER	Transcript	ENST00000577114.1	retained_intron	24565	NA	NA
068	L1	17	43463839	44888839	1	rs575816835	44216226	1.3705811634834e-4	ENSG00000120071	KANSL1	YES	intron_variant	MODIFIER	Transcript	ENST00000262419.6	protein_coding	24565	NA	NA
068	L1	17	43463839	44888839	1	rs575816835	44216226	1.3705811634834e-4	ENSG00000120071	KANSL1	YES	intron_variant	MODIFIER	Transcript	ENST00000393476.3	protein_coding	24565	NA	NA
068	L1	17	43463839	44888839	1	rs575816835	44216226	1.3705811634834e-4	ENSG00000120071	KANSL1	YES	intron_variant	MODIFIER	Transcript	ENST00000432791.1	protein_coding	24565	NA	NA
068	L1	17	43463839	44888839	1	rs575816835	44216226	1.3705811634834e-4	ENSG00000120071	KANSL1	YES	intron_variant	MODIFIER	Transcript	ENST00000572904.1	protein_coding	24565	NA	NA
068	L1	17	43463839	44888839	1	rs575816835	44216226	1.3705811634834e-4	ENSG00000120071	KANSL1	YES	intron_variant	MODIFIER	Transcript	ENST00000574590.1	protein_coding	24565	NA	NA
068	L1	17	43463839	44888839	1	rs575816835	44216226	1.3705811634834e-4	ENSG00000120071	KANSL1	YES	intron_variant	MODIFIER	Transcript	ENST00000575318.1	protein_coding	24565	NA	NA
068	L1	17	43463839	44888839	1	rs575816835	44216226	1.3705811634834e-4	ENSG00000120071	KANSL1	YES	intron_variant,non_coding_transcript_variant	MODIFIER	Transcript	ENST00000577114.1	retained_intron	24565	NA	NA
068	L1	17	43463839	44888839	1	rs2532307	44221350	1.3700332762607e-4	ENSG00000120071	KANSL1	YES	intron_variant	MODIFIER	Transcript	ENST00000262419.6	protein_coding	24565	NA	NA
068	L1	17	43463839	44888839	1	rs2532307	44221350	1.3700332762607e-4	ENSG00000120071	KANSL1	YES	intron_variant	MODIFIER	Transcript	ENST00000393476.3	protein_coding	24565	NA	NA
068	L1	17	43463839	44888839	1	rs2532307	44221350	1.3700332762607e-4	ENSG00000120071	KANSL1	YES	intron_variant	MODIFIER	Transcript	ENST00000432791.1	protein_coding	24565	NA	NA
068	L1	17	43463839	44888839	1	rs2532307	44221350	1.3700332762607e-4	ENSG00000120071	KANSL1	YES	intron_variant	MODIFIER	Transcript	ENST00000572904.1	protein_coding	24565	NA	NA
068	L1	17	43463839	44888839	1	rs2532307	44221350	1.3700332762607e-4	ENSG00000120071	KANSL1	YES	intron_variant	MODIFIER	Transcript	ENST00000574590.1	protein_coding	24565	NA	NA
068	L1	17	43463839	44888839	1	rs2532307	44221350	1.3700332762607e-4	ENSG00000120071	KANSL1	YES	intron_variant	MODIFIER	Transcript	ENST00000575318.1	protein_coding	24565	NA	NA
068	L1	17	43463839	44888839	1	rs2532307	44221350	1.3700332762607e-4	ENSG00000120071	KANSL1	YES	intron_variant,non_coding_transcript_variant	MODIFIER	Transcript	ENST00000577114.1	retained_intron	24565	NA	NA
068	L1	17	43463839	44888839	1	rs538148047	44221602	1.3699517917636e-4	ENSG00000120071	KANSL1	YES	intron_variant	MODIFIER	Transcript	ENST00000262419.6	protein_coding	24565	NA	NA
068	L1	17	43463839	44888839	1	rs538148047	44221602	1.3699517917636e-4	ENSG00000120071	KANSL1	YES	intron_variant	MODIFIER	Transcript	ENST00000393476.3	protein_coding	24565	NA	NA
068	L1	17	43463839	44888839	1	rs538148047	44221602	1.3699517917636e-4	ENSG00000120071	KANSL1	YES	intron_variant	MODIFIER	Transcript	ENST00000432791.1	protein_coding	24565	NA	NA
068	L1	17	43463839	44888839	1	rs538148047	44221602	1.3699517917636e-4	ENSG00000120071	KANSL1	YES	intron_variant	MODIFIER	Transcript	ENST00000572904.1	protein_coding	24565	NA	NA
068	L1	17	43463839	44888839	1	rs538148047	44221602	1.3699517917636e-4	ENSG00000120071	KANSL1	YES	intron_variant	MODIFIER	Transcript	ENST00000574590.1	protein_coding	24565	NA	NA
068	L1	17	43463839	44888839	1	rs538148047	44221602	1.3699517917636e-4	ENSG00000120071	KANSL1	YES	intron_variant	MODIFIER	Transcript	ENST00000575318.1	protein_coding	24565	NA	NA
068	L1	17	43463839	44888839	1	rs538148047	44221602	1.3699517917636e-4	ENSG00000120071	KANSL1	YES	intron_variant,non_coding_transcript_variant	MODIFIER	Transcript	ENST00000577114.1	retained_intron	24565	NA	NA
068	L1	17	43463839	44888839	1	rs544161107	44222335	1.3697474452735e-4	ENSG00000120071	KANSL1	YES	intron_variant	MODIFIER	Transcript	ENST00000262419.6	protein_coding	24565	NA	NA
068	L1	17	43463839	44888839	1	rs544161107	44222335	1.3697474452735e-4	ENSG00000120071	KANSL1	YES	intron_variant	MODIFIER	Transcript	ENST00000393476.3	protein_coding	24565	NA	NA
068	L1	17	43463839	44888839	1	rs544161107	44222335	1.3697474452735e-4	ENSG00000120071	KANSL1	YES	intron_variant	MODIFIER	Transcript	ENST00000432791.1	protein_coding	24565	NA	NA
068	L1	17	43463839	44888839	1	rs544161107	44222335	1.3697474452735e-4	ENSG00000120071	KANSL1	YES	intron_variant	MODIFIER	Transcript	ENST00000572904.1	protein_coding	24565	NA	NA
068	L1	17	43463839	44888839	1	rs544161107	44222335	1.3697474452735e-4	ENSG00000120071	KANSL1	YES	intron_variant	MODIFIER	Transcript	ENST00000574590.1	protein_coding	24565	NA	NA
068	L1	17	43463839	44888839	1	rs544161107	44222335	1.3697474452735e-4	ENSG00000120071	KANSL1	YES	intron_variant	MODIFIER	Transcript	ENST00000575318.1	protein_coding	24565	NA	NA
068	L1	17	43463839	44888839	1	rs544161107	44222335	1.3697474452735e-4	ENSG00000120071	KANSL1	YES	intron_variant,non_coding_transcript_variant	MODIFIER	Transcript	ENST00000577114.1	retained_intron	24565	NA	NA
068	L1	17	43463839	44888839	1	rs573082572	44222067	1.3696295330326e-4	ENSG00000120071	KANSL1	YES	intron_variant	MODIFIER	Transcript	ENST00000262419.6	protein_coding	24565	NA	NA
068	L1	17	43463839	44888839	1	rs573082572	44222067	1.3696295330326e-4	ENSG00000120071	KANSL1	YES	intron_variant	MODIFIER	Transcript	ENST00000393476.3	protein_coding	24565	NA	NA
068	L1	17	43463839	44888839	1	rs573082572	44222067	1.3696295330326e-4	ENSG00000120071	KANSL1	YES	intron_variant	MODIFIER	Transcript	ENST00000432791.1	protein_coding	24565	NA	NA
068	L1	17	43463839	44888839	1	rs573082572	44222067	1.3696295330326e-4	ENSG00000120071	KANSL1	YES	intron_variant	MODIFIER	Transcript	ENST00000572904.1	protein_coding	24565	NA	NA
068	L1	17	43463839	44888839	1	rs573082572	44222067	1.3696295330326e-4	ENSG00000120071	KANSL1	YES	intron_variant	MODIFIER	Transcript	ENST00000574590.1	protein_coding	24565	NA	NA
068	L1	17	43463839	44888839	1	rs573082572	44222067	1.3696295330326e-4	ENSG00000120071	KANSL1	YES	intron_variant	MODIFIER	Transcript	ENST00000575318.1	protein_coding	24565	NA	NA
068	L1	17	43463839	44888839	1	rs573082572	44222067	1.3696295330326e-4	ENSG00000120071	KANSL1	YES	intron_variant,non_coding_transcript_variant	MODIFIER	Transcript	ENST00000577114.1	retained_intron	24565	NA	NA
068	L1	17	43463839	44888839	1	rs534210380	44218242	1.368921220885e-4	ENSG00000120071	KANSL1	YES	intron_variant	MODIFIER	Transcript	ENST00000262419.6	protein_coding	24565	NA	NA
068	L1	17	43463839	44888839	1	rs534210380	44218242	1.368921220885e-4	ENSG00000120071	KANSL1	YES	intron_variant	MODIFIER	Transcript	ENST00000393476.3	protein_coding	24565	NA	NA
068	L1	17	43463839	44888839	1	rs534210380	44218242	1.368921220885e-4	ENSG00000120071	KANSL1	YES	intron_variant	MODIFIER	Transcript	ENST00000432791.1	protein_coding	24565	NA	NA
068	L1	17	43463839	44888839	1	rs534210380	44218242	1.368921220885e-4	ENSG00000120071	KANSL1	YES	intron_variant	MODIFIER	Transcript	ENST00000572904.1	protein_coding	24565	NA	NA
068	L1	17	43463839	44888839	1	rs534210380	44218242	1.368921220885e-4	ENSG00000120071	KANSL1	YES	intron_variant	MODIFIER	Transcript	ENST00000574590.1	protein_coding	24565	NA	NA
068	L1	17	43463839	44888839	1	rs534210380	44218242	1.368921220885e-4	ENSG00000120071	KANSL1	YES	intron_variant	MODIFIER	Transcript	ENST00000575318.1	protein_coding	24565	NA	NA
068	L1	17	43463839	44888839	1	rs534210380	44218242	1.368921220885e-4	ENSG00000120071	KANSL1	YES	intron_variant,non_coding_transcript_variant	MODIFIER	Transcript	ENST00000577114.1	retained_intron	24565	NA	NA
068	L1	17	43463839	44888839	1	rs533125554	44222460	1.3686394950461e-4	ENSG00000120071	KANSL1	YES	intron_variant	MODIFIER	Transcript	ENST00000262419.6	protein_coding	24565	NA	NA
068	L1	17	43463839	44888839	1	rs533125554	44222460	1.3686394950461e-4	ENSG00000120071	KANSL1	YES	intron_variant	MODIFIER	Transcript	ENST00000393476.3	protein_coding	24565	NA	NA
068	L1	17	43463839	44888839	1	rs533125554	44222460	1.3686394950461e-4	ENSG00000120071	KANSL1	YES	intron_variant	MODIFIER	Transcript	ENST00000432791.1	protein_coding	24565	NA	NA
068	L1	17	43463839	44888839	1	rs533125554	44222460	1.3686394950461e-4	ENSG00000120071	KANSL1	YES	intron_variant	MODIFIER	Transcript	ENST00000572904.1	protein_coding	24565	NA	NA
068	L1	17	43463839	44888839	1	rs533125554	44222460	1.3686394950461e-4	ENSG00000120071	KANSL1	YES	intron_variant	MODIFIER	Transcript	ENST00000574590.1	protein_coding	24565	NA	NA
068	L1	17	43463839	44888839	1	rs533125554	44222460	1.3686394950461e-4	ENSG00000120071	KANSL1	YES	intron_variant	MODIFIER	Transcript	ENST00000575318.1	protein_coding	24565	NA	NA
068	L1	17	43463839	44888839	1	rs533125554	44222460	1.3686394950461e-4	ENSG00000120071	KANSL1	YES	intron_variant,non_coding_transcript_variant	MODIFIER	Transcript	ENST00000577114.1	retained_intron	24565	NA	NA
068	L1	17	43463839	44888839	1	rs62062787	44024865	1.3587077127125e-4	ENSG00000186868	MAPT	YES	intron_variant	MODIFIER	Transcript	ENST00000262410.5	protein_coding	6893	NA	NA
068	L1	17	43463839	44888839	1	rs62062787	44024865	1.3587077127125e-4	ENSG00000186868	MAPT	YES	intron_variant	MODIFIER	Transcript	ENST00000334239.8	protein_coding	6893	NA	NA
068	L1	17	43463839	44888839	1	rs62062787	44024865	1.3587077127125e-4	ENSG00000186868	MAPT	YES	intron_variant	MODIFIER	Transcript	ENST00000340799.5	protein_coding	6893	NA	NA
068	L1	17	43463839	44888839	1	rs62062787	44024865	1.3587077127125e-4	ENSG00000186868	MAPT	YES	intron_variant	MODIFIER	Transcript	ENST00000344290.5	protein_coding	6893	NA	NA
068	L1	17	43463839	44888839	1	rs62062787	44024865	1.3587077127125e-4	ENSG00000186868	MAPT	YES	intron_variant	MODIFIER	Transcript	ENST00000347967.5	protein_coding	6893	NA	NA
068	L1	17	43463839	44888839	1	rs62062787	44024865	1.3587077127125e-4	ENSG00000186868	MAPT	YES	intron_variant	MODIFIER	Transcript	ENST00000351559.5	protein_coding	6893	NA	NA
068	L1	17	43463839	44888839	1	rs62062787	44024865	1.3587077127125e-4	ENSG00000186868	MAPT	YES	intron_variant	MODIFIER	Transcript	ENST00000446361.3	protein_coding	6893	NA	NA
068	L1	17	43463839	44888839	1	rs62062787	44024865	1.3587077127125e-4	ENSG00000186868	MAPT	YES	intron_variant	MODIFIER	Transcript	ENST00000535772.1	protein_coding	6893	NA	NA
068	L1	17	43463839	44888839	1	rs62062787	44024865	1.3587077127125e-4	ENSG00000186868	MAPT	YES	intron_variant,non_coding_transcript_variant	MODIFIER	Transcript	ENST00000570299.1	processed_transcript	6893	NA	NA
068	L1	17	43463839	44888839	1	rs62062787	44024865	1.3587077127125e-4	ENSG00000186868	MAPT	YES	intron_variant,NMD_transcript_variant	MODIFIER	Transcript	ENST00000571311.1	nonsense_mediated_decay	6893	NA	NA
068	L1	17	43463839	44888839	1	rs62062785	44024562	1.3557656721171e-4	ENSG00000186868	MAPT	YES	intron_variant	MODIFIER	Transcript	ENST00000262410.5	protein_coding	6893	NA	NA
068	L1	17	43463839	44888839	1	rs62062785	44024562	1.3557656721171e-4	ENSG00000186868	MAPT	YES	intron_variant	MODIFIER	Transcript	ENST00000334239.8	protein_coding	6893	NA	NA
068	L1	17	43463839	44888839	1	rs62062785	44024562	1.3557656721171e-4	ENSG00000186868	MAPT	YES	intron_variant	MODIFIER	Transcript	ENST00000340799.5	protein_coding	6893	NA	NA
068	L1	17	43463839	44888839	1	rs62062785	44024562	1.3557656721171e-4	ENSG00000186868	MAPT	YES	intron_variant	MODIFIER	Transcript	ENST00000344290.5	protein_coding	6893	NA	NA
068	L1	17	43463839	44888839	1	rs62062785	44024562	1.3557656721171e-4	ENSG00000186868	MAPT	YES	intron_variant	MODIFIER	Transcript	ENST00000347967.5	protein_coding	6893	NA	NA
068	L1	17	43463839	44888839	1	rs62062785	44024562	1.3557656721171e-4	ENSG00000186868	MAPT	YES	intron_variant	MODIFIER	Transcript	ENST00000351559.5	protein_coding	6893	NA	NA
068	L1	17	43463839	44888839	1	rs62062785	44024562	1.3557656721171e-4	ENSG00000186868	MAPT	YES	intron_variant	MODIFIER	Transcript	ENST00000446361.3	protein_coding	6893	NA	NA
068	L1	17	43463839	44888839	1	rs62062785	44024562	1.3557656721171e-4	ENSG00000186868	MAPT	YES	intron_variant	MODIFIER	Transcript	ENST00000535772.1	protein_coding	6893	NA	NA
068	L1	17	43463839	44888839	1	rs62062785	44024562	1.3557656721171e-4	ENSG00000186868	MAPT	YES	intron_variant,non_coding_transcript_variant	MODIFIER	Transcript	ENST00000570299.1	processed_transcript	6893	NA	NA
068	L1	17	43463839	44888839	1	rs62062785	44024562	1.3557656721171e-4	ENSG00000186868	MAPT	YES	intron_variant,NMD_transcript_variant	MODIFIER	Transcript	ENST00000571311.1	nonsense_mediated_decay	6893	NA	NA
068	L1	17	43463839	44888839	1	rs62064668	44082981	1.3549789172565e-4	ENSG00000186868	MAPT	YES	intron_variant	MODIFIER	Transcript	ENST00000262410.5	protein_coding	6893	NA	NA
068	L1	17	43463839	44888839	1	rs62064668	44082981	1.3549789172565e-4	ENSG00000186868	MAPT	YES	intron_variant	MODIFIER	Transcript	ENST00000334239.8	protein_coding	6893	NA	NA
068	L1	17	43463839	44888839	1	rs62064668	44082981	1.3549789172565e-4	ENSG00000186868	MAPT	YES	intron_variant	MODIFIER	Transcript	ENST00000340799.5	protein_coding	6893	NA	NA
068	L1	17	43463839	44888839	1	rs62064668	44082981	1.3549789172565e-4	ENSG00000186868	MAPT	YES	intron_variant	MODIFIER	Transcript	ENST00000344290.5	protein_coding	6893	NA	NA
068	L1	17	43463839	44888839	1	rs62064668	44082981	1.3549789172565e-4	ENSG00000186868	MAPT	YES	intron_variant	MODIFIER	Transcript	ENST00000347967.5	protein_coding	6893	NA	NA
068	L1	17	43463839	44888839	1	rs62064668	44082981	1.3549789172565e-4	ENSG00000186868	MAPT	YES	intron_variant	MODIFIER	Transcript	ENST00000351559.5	protein_coding	6893	NA	NA
068	L1	17	43463839	44888839	1	rs62064668	44082981	1.3549789172565e-4	ENSG00000186868	MAPT	YES	intron_variant	MODIFIER	Transcript	ENST00000415613.2	protein_coding	6893	NA	NA
068	L1	17	43463839	44888839	1	rs62064668	44082981	1.3549789172565e-4	ENSG00000186868	MAPT	YES	intron_variant	MODIFIER	Transcript	ENST00000420682.2	protein_coding	6893	NA	NA
068	L1	17	43463839	44888839	1	rs62064668	44082981	1.3549789172565e-4	ENSG00000186868	MAPT	YES	intron_variant	MODIFIER	Transcript	ENST00000431008.3	protein_coding	6893	NA	NA
068	L1	17	43463839	44888839	1	rs62064668	44082981	1.3549789172565e-4	ENSG00000186868	MAPT	YES	intron_variant	MODIFIER	Transcript	ENST00000446361.3	protein_coding	6893	NA	NA
068	L1	17	43463839	44888839	1	rs62064668	44082981	1.3549789172565e-4	ENSG00000186868	MAPT	YES	intron_variant	MODIFIER	Transcript	ENST00000535772.1	protein_coding	6893	NA	NA
068	L1	17	43463839	44888839	1	rs62064668	44082981	1.3549789172565e-4	ENSG00000186868	MAPT	YES	intron_variant,non_coding_transcript_variant	MODIFIER	Transcript	ENST00000570299.1	processed_transcript	6893	NA	NA
068	L1	17	43463839	44888839	1	rs62064668	44082981	1.3549789172565e-4	ENSG00000186868	MAPT	YES	intron_variant	MODIFIER	Transcript	ENST00000571987.1	protein_coding	6893	NA	NA
068	L1	17	43463839	44888839	1	rs62064668	44082981	1.3549789172565e-4	ENSG00000186868	MAPT	YES	intron_variant	MODIFIER	Transcript	ENST00000574436.1	protein_coding	6893	NA	NA
068	L1	17	43463839	44888839	1	rs62064668	44082981	1.3549789172565e-4	ENSG00000186868	MAPT	YES	intron_variant	MODIFIER	Transcript	ENST00000576518.1	protein_coding	6893	NA	NA
068	L1	17	43463839	44888839	1	rs77017444	44028796	1.354438212607e-4	ENSG00000186868	MAPT	YES	intron_variant	MODIFIER	Transcript	ENST00000262410.5	protein_coding	6893	NA	NA
068	L1	17	43463839	44888839	1	rs77017444	44028796	1.354438212607e-4	ENSG00000186868	MAPT	YES	intron_variant	MODIFIER	Transcript	ENST00000334239.8	protein_coding	6893	NA	NA
068	L1	17	43463839	44888839	1	rs77017444	44028796	1.354438212607e-4	ENSG00000186868	MAPT	YES	intron_variant	MODIFIER	Transcript	ENST00000340799.5	protein_coding	6893	NA	NA
068	L1	17	43463839	44888839	1	rs77017444	44028796	1.354438212607e-4	ENSG00000186868	MAPT	YES	intron_variant	MODIFIER	Transcript	ENST00000344290.5	protein_coding	6893	NA	NA
068	L1	17	43463839	44888839	1	rs77017444	44028796	1.354438212607e-4	ENSG00000186868	MAPT	YES	intron_variant	MODIFIER	Transcript	ENST00000347967.5	protein_coding	6893	NA	NA
068	L1	17	43463839	44888839	1	rs77017444	44028796	1.354438212607e-4	ENSG00000186868	MAPT	YES	intron_variant	MODIFIER	Transcript	ENST00000351559.5	protein_coding	6893	NA	NA
068	L1	17	43463839	44888839	1	rs77017444	44028796	1.354438212607e-4	ENSG00000186868	MAPT	YES	intron_variant	MODIFIER	Transcript	ENST00000446361.3	protein_coding	6893	NA	NA
068	L1	17	43463839	44888839	1	rs77017444	44028796	1.354438212607e-4	ENSG00000186868	MAPT	YES	intron_variant	MODIFIER	Transcript	ENST00000535772.1	protein_coding	6893	NA	NA
068	L1	17	43463839	44888839	1	rs77017444	44028796	1.354438212607e-4	ENSG00000186868	MAPT	YES	intron_variant,non_coding_transcript_variant	MODIFIER	Transcript	ENST00000570299.1	processed_transcript	6893	NA	NA
068	L1	17	43463839	44888839	1	rs77017444	44028796	1.354438212607e-4	ENSG00000186868	MAPT	YES	intron_variant,NMD_transcript_variant	MODIFIER	Transcript	ENST00000571311.1	nonsense_mediated_decay	6893	NA	NA
068	L1	17	43463839	44888839	1	rs111324579	44082181	1.3534344342067e-4	ENSG00000186868	MAPT	YES	intron_variant	MODIFIER	Transcript	ENST00000262410.5	protein_coding	6893	NA	NA
068	L1	17	43463839	44888839	1	rs111324579	44082181	1.3534344342067e-4	ENSG00000186868	MAPT	YES	intron_variant	MODIFIER	Transcript	ENST00000334239.8	protein_coding	6893	NA	NA
068	L1	17	43463839	44888839	1	rs111324579	44082181	1.3534344342067e-4	ENSG00000186868	MAPT	YES	intron_variant	MODIFIER	Transcript	ENST00000340799.5	protein_coding	6893	NA	NA
068	L1	17	43463839	44888839	1	rs111324579	44082181	1.3534344342067e-4	ENSG00000186868	MAPT	YES	intron_variant	MODIFIER	Transcript	ENST00000344290.5	protein_coding	6893	NA	NA
068	L1	17	43463839	44888839	1	rs111324579	44082181	1.3534344342067e-4	ENSG00000186868	MAPT	YES	intron_variant	MODIFIER	Transcript	ENST00000347967.5	protein_coding	6893	NA	NA
068	L1	17	43463839	44888839	1	rs111324579	44082181	1.3534344342067e-4	ENSG00000186868	MAPT	YES	intron_variant	MODIFIER	Transcript	ENST00000351559.5	protein_coding	6893	NA	NA
068	L1	17	43463839	44888839	1	rs111324579	44082181	1.3534344342067e-4	ENSG00000186868	MAPT	YES	intron_variant	MODIFIER	Transcript	ENST00000415613.2	protein_coding	6893	NA	NA
068	L1	17	43463839	44888839	1	rs111324579	44082181	1.3534344342067e-4	ENSG00000186868	MAPT	YES	intron_variant	MODIFIER	Transcript	ENST00000420682.2	protein_coding	6893	NA	NA
068	L1	17	43463839	44888839	1	rs111324579	44082181	1.3534344342067e-4	ENSG00000186868	MAPT	YES	intron_variant	MODIFIER	Transcript	ENST00000431008.3	protein_coding	6893	NA	NA
068	L1	17	43463839	44888839	1	rs111324579	44082181	1.3534344342067e-4	ENSG00000186868	MAPT	YES	intron_variant	MODIFIER	Transcript	ENST00000446361.3	protein_coding	6893	NA	NA
068	L1	17	43463839	44888839	1	rs111324579	44082181	1.3534344342067e-4	ENSG00000186868	MAPT	YES	intron_variant	MODIFIER	Transcript	ENST00000535772.1	protein_coding	6893	NA	NA
068	L1	17	43463839	44888839	1	rs111324579	44082181	1.3534344342067e-4	ENSG00000186868	MAPT	YES	intron_variant,non_coding_transcript_variant	MODIFIER	Transcript	ENST00000570299.1	processed_transcript	6893	NA	NA
068	L1	17	43463839	44888839	1	rs111324579	44082181	1.3534344342067e-4	ENSG00000186868	MAPT	YES	intron_variant	MODIFIER	Transcript	ENST00000571987.1	protein_coding	6893	NA	NA
068	L1	17	43463839	44888839	1	rs111324579	44082181	1.3534344342067e-4	ENSG00000186868	MAPT	YES	intron_variant	MODIFIER	Transcript	ENST00000574436.1	protein_coding	6893	NA	NA
068	L1	17	43463839	44888839	1	rs111324579	44082181	1.3534344342067e-4	ENSG00000186868	MAPT	YES	intron_variant	MODIFIER	Transcript	ENST00000576518.1	protein_coding	6893	NA	NA
068	L1	17	43463839	44888839	1	rs56080482	44032597	1.352892982595e-4	ENSG00000186868	MAPT	YES	intron_variant	MODIFIER	Transcript	ENST00000262410.5	protein_coding	6893	NA	NA
068	L1	17	43463839	44888839	1	rs56080482	44032597	1.352892982595e-4	ENSG00000186868	MAPT	YES	intron_variant	MODIFIER	Transcript	ENST00000334239.8	protein_coding	6893	NA	NA
068	L1	17	43463839	44888839	1	rs56080482	44032597	1.352892982595e-4	ENSG00000186868	MAPT	YES	intron_variant	MODIFIER	Transcript	ENST00000340799.5	protein_coding	6893	NA	NA
068	L1	17	43463839	44888839	1	rs56080482	44032597	1.352892982595e-4	ENSG00000186868	MAPT	YES	intron_variant	MODIFIER	Transcript	ENST00000344290.5	protein_coding	6893	NA	NA
068	L1	17	43463839	44888839	1	rs56080482	44032597	1.352892982595e-4	ENSG00000186868	MAPT	YES	intron_variant	MODIFIER	Transcript	ENST00000347967.5	protein_coding	6893	NA	NA
068	L1	17	43463839	44888839	1	rs56080482	44032597	1.352892982595e-4	ENSG00000186868	MAPT	YES	intron_variant	MODIFIER	Transcript	ENST00000351559.5	protein_coding	6893	NA	NA
068	L1	17	43463839	44888839	1	rs56080482	44032597	1.352892982595e-4	ENSG00000186868	MAPT	YES	intron_variant	MODIFIER	Transcript	ENST00000446361.3	protein_coding	6893	NA	NA
068	L1	17	43463839	44888839	1	rs56080482	44032597	1.352892982595e-4	ENSG00000186868	MAPT	YES	intron_variant	MODIFIER	Transcript	ENST00000535772.1	protein_coding	6893	NA	NA
068	L1	17	43463839	44888839	1	rs56080482	44032597	1.352892982595e-4	ENSG00000186868	MAPT	YES	intron_variant,non_coding_transcript_variant	MODIFIER	Transcript	ENST00000570299.1	processed_transcript	6893	NA	NA
068	L1	17	43463839	44888839	1	rs56080482	44032597	1.352892982595e-4	ENSG00000186868	MAPT	YES	intron_variant,NMD_transcript_variant	MODIFIER	Transcript	ENST00000571311.1	nonsense_mediated_decay	6893	NA	NA
068	L1	17	43463839	44888839	1	rs17573607	44083081	1.3522832007743e-4	ENSG00000186868	MAPT	YES	intron_variant	MODIFIER	Transcript	ENST00000262410.5	protein_coding	6893	NA	NA
068	L1	17	43463839	44888839	1	rs17573607	44083081	1.3522832007743e-4	ENSG00000186868	MAPT	YES	intron_variant	MODIFIER	Transcript	ENST00000334239.8	protein_coding	6893	NA	NA
068	L1	17	43463839	44888839	1	rs17573607	44083081	1.3522832007743e-4	ENSG00000186868	MAPT	YES	intron_variant	MODIFIER	Transcript	ENST00000340799.5	protein_coding	6893	NA	NA
068	L1	17	43463839	44888839	1	rs17573607	44083081	1.3522832007743e-4	ENSG00000186868	MAPT	YES	intron_variant	MODIFIER	Transcript	ENST00000344290.5	protein_coding	6893	NA	NA
068	L1	17	43463839	44888839	1	rs17573607	44083081	1.3522832007743e-4	ENSG00000186868	MAPT	YES	intron_variant	MODIFIER	Transcript	ENST00000347967.5	protein_coding	6893	NA	NA
068	L1	17	43463839	44888839	1	rs17573607	44083081	1.3522832007743e-4	ENSG00000186868	MAPT	YES	intron_variant	MODIFIER	Transcript	ENST00000351559.5	protein_coding	6893	NA	NA
068	L1	17	43463839	44888839	1	rs17573607	44083081	1.3522832007743e-4	ENSG00000186868	MAPT	YES	intron_variant	MODIFIER	Transcript	ENST00000415613.2	protein_coding	6893	NA	NA
068	L1	17	43463839	44888839	1	rs17573607	44083081	1.3522832007743e-4	ENSG00000186868	MAPT	YES	intron_variant	MODIFIER	Transcript	ENST00000420682.2	protein_coding	6893	NA	NA
068	L1	17	43463839	44888839	1	rs17573607	44083081	1.3522832007743e-4	ENSG00000186868	MAPT	YES	intron_variant	MODIFIER	Transcript	ENST00000431008.3	protein_coding	6893	NA	NA
068	L1	17	43463839	44888839	1	rs17573607	44083081	1.3522832007743e-4	ENSG00000186868	MAPT	YES	intron_variant	MODIFIER	Transcript	ENST00000446361.3	protein_coding	6893	NA	NA
068	L1	17	43463839	44888839	1	rs17573607	44083081	1.3522832007743e-4	ENSG00000186868	MAPT	YES	intron_variant	MODIFIER	Transcript	ENST00000535772.1	protein_coding	6893	NA	NA
068	L1	17	43463839	44888839	1	rs17573607	44083081	1.3522832007743e-4	ENSG00000186868	MAPT	YES	intron_variant,non_coding_transcript_variant	MODIFIER	Transcript	ENST00000570299.1	processed_transcript	6893	NA	NA
068	L1	17	43463839	44888839	1	rs17573607	44083081	1.3522832007743e-4	ENSG00000186868	MAPT	YES	intron_variant	MODIFIER	Transcript	ENST00000571987.1	protein_coding	6893	NA	NA
068	L1	17	43463839	44888839	1	rs17573607	44083081	1.3522832007743e-4	ENSG00000186868	MAPT	YES	intron_variant	MODIFIER	Transcript	ENST00000574436.1	protein_coding	6893	NA	NA
068	L1	17	43463839	44888839	1	rs17573607	44083081	1.3522832007743e-4	ENSG00000186868	MAPT	YES	intron_variant	MODIFIER	Transcript	ENST00000576518.1	protein_coding	6893	NA	NA
068	L1	17	43463839	44888839	1	rs62064660	44078832	1.3520929599748e-4	ENSG00000186868	MAPT	YES	intron_variant	MODIFIER	Transcript	ENST00000262410.5	protein_coding	6893	NA	NA
068	L1	17	43463839	44888839	1	rs62064660	44078832	1.3520929599748e-4	ENSG00000186868	MAPT	YES	intron_variant	MODIFIER	Transcript	ENST00000334239.8	protein_coding	6893	NA	NA
068	L1	17	43463839	44888839	1	rs62064660	44078832	1.3520929599748e-4	ENSG00000186868	MAPT	YES	intron_variant	MODIFIER	Transcript	ENST00000340799.5	protein_coding	6893	NA	NA
068	L1	17	43463839	44888839	1	rs62064660	44078832	1.3520929599748e-4	ENSG00000186868	MAPT	YES	intron_variant	MODIFIER	Transcript	ENST00000344290.5	protein_coding	6893	NA	NA
068	L1	17	43463839	44888839	1	rs62064660	44078832	1.3520929599748e-4	ENSG00000186868	MAPT	YES	intron_variant	MODIFIER	Transcript	ENST00000347967.5	protein_coding	6893	NA	NA
068	L1	17	43463839	44888839	1	rs62064660	44078832	1.3520929599748e-4	ENSG00000186868	MAPT	YES	intron_variant	MODIFIER	Transcript	ENST00000351559.5	protein_coding	6893	NA	NA
068	L1	17	43463839	44888839	1	rs62064660	44078832	1.3520929599748e-4	ENSG00000186868	MAPT	YES	intron_variant	MODIFIER	Transcript	ENST00000415613.2	protein_coding	6893	NA	NA
068	L1	17	43463839	44888839	1	rs62064660	44078832	1.3520929599748e-4	ENSG00000186868	MAPT	YES	intron_variant	MODIFIER	Transcript	ENST00000420682.2	protein_coding	6893	NA	NA
068	L1	17	43463839	44888839	1	rs62064660	44078832	1.3520929599748e-4	ENSG00000186868	MAPT	YES	intron_variant	MODIFIER	Transcript	ENST00000431008.3	protein_coding	6893	NA	NA
068	L1	17	43463839	44888839	1	rs62064660	44078832	1.3520929599748e-4	ENSG00000186868	MAPT	YES	intron_variant	MODIFIER	Transcript	ENST00000446361.3	protein_coding	6893	NA	NA
068	L1	17	43463839	44888839	1	rs62064660	44078832	1.3520929599748e-4	ENSG00000186868	MAPT	YES	intron_variant	MODIFIER	Transcript	ENST00000535772.1	protein_coding	6893	NA	NA
068	L1	17	43463839	44888839	1	rs62064660	44078832	1.3520929599748e-4	ENSG00000186868	MAPT	YES	intron_variant,non_coding_transcript_variant	MODIFIER	Transcript	ENST00000570299.1	processed_transcript	6893	NA	NA
068	L1	17	43463839	44888839	1	rs62064660	44078832	1.3520929599748e-4	ENSG00000186868	MAPT	YES	intron_variant	MODIFIER	Transcript	ENST00000571987.1	protein_coding	6893	NA	NA
068	L1	17	43463839	44888839	1	rs62064660	44078832	1.3520929599748e-4	ENSG00000186868	MAPT	YES	intron_variant	MODIFIER	Transcript	ENST00000574436.1	protein_coding	6893	NA	NA
068	L1	17	43463839	44888839	1	rs62064660	44078832	1.3520929599748e-4	ENSG00000186868	MAPT	YES	intron_variant	MODIFIER	Transcript	ENST00000576518.1	protein_coding	6893	NA	NA
068	L1	17	43463839	44888839	1	rs17573593	44082603	1.3515601304588e-4	ENSG00000186868	MAPT	YES	intron_variant	MODIFIER	Transcript	ENST00000262410.5	protein_coding	6893	NA	NA
068	L1	17	43463839	44888839	1	rs17573593	44082603	1.3515601304588e-4	ENSG00000186868	MAPT	YES	intron_variant	MODIFIER	Transcript	ENST00000334239.8	protein_coding	6893	NA	NA
068	L1	17	43463839	44888839	1	rs17573593	44082603	1.3515601304588e-4	ENSG00000186868	MAPT	YES	intron_variant	MODIFIER	Transcript	ENST00000340799.5	protein_coding	6893	NA	NA
068	L1	17	43463839	44888839	1	rs17573593	44082603	1.3515601304588e-4	ENSG00000186868	MAPT	YES	intron_variant	MODIFIER	Transcript	ENST00000344290.5	protein_coding	6893	NA	NA
068	L1	17	43463839	44888839	1	rs17573593	44082603	1.3515601304588e-4	ENSG00000186868	MAPT	YES	intron_variant	MODIFIER	Transcript	ENST00000347967.5	protein_coding	6893	NA	NA
068	L1	17	43463839	44888839	1	rs17573593	44082603	1.3515601304588e-4	ENSG00000186868	MAPT	YES	intron_variant	MODIFIER	Transcript	ENST00000351559.5	protein_coding	6893	NA	NA
068	L1	17	43463839	44888839	1	rs17573593	44082603	1.3515601304588e-4	ENSG00000186868	MAPT	YES	intron_variant	MODIFIER	Transcript	ENST00000415613.2	protein_coding	6893	NA	NA
068	L1	17	43463839	44888839	1	rs17573593	44082603	1.3515601304588e-4	ENSG00000186868	MAPT	YES	intron_variant	MODIFIER	Transcript	ENST00000420682.2	protein_coding	6893	NA	NA
068	L1	17	43463839	44888839	1	rs17573593	44082603	1.3515601304588e-4	ENSG00000186868	MAPT	YES	intron_variant	MODIFIER	Transcript	ENST00000431008.3	protein_coding	6893	NA	NA
068	L1	17	43463839	44888839	1	rs17573593	44082603	1.3515601304588e-4	ENSG00000186868	MAPT	YES	intron_variant	MODIFIER	Transcript	ENST00000446361.3	protein_coding	6893	NA	NA
068	L1	17	43463839	44888839	1	rs17573593	44082603	1.3515601304588e-4	ENSG00000186868	MAPT	YES	intron_variant	MODIFIER	Transcript	ENST00000535772.1	protein_coding	6893	NA	NA
068	L1	17	43463839	44888839	1	rs17573593	44082603	1.3515601304588e-4	ENSG00000186868	MAPT	YES	intron_variant,non_coding_transcript_variant	MODIFIER	Transcript	ENST00000570299.1	processed_transcript	6893	NA	NA
068	L1	17	43463839	44888839	1	rs17573593	44082603	1.3515601304588e-4	ENSG00000186868	MAPT	YES	intron_variant	MODIFIER	Transcript	ENST00000571987.1	protein_coding	6893	NA	NA
068	L1	17	43463839	44888839	1	rs17573593	44082603	1.3515601304588e-4	ENSG00000186868	MAPT	YES	intron_variant	MODIFIER	Transcript	ENST00000574436.1	protein_coding	6893	NA	NA
068	L1	17	43463839	44888839	1	rs17573593	44082603	1.3515601304588e-4	ENSG00000186868	MAPT	YES	intron_variant	MODIFIER	Transcript	ENST00000576518.1	protein_coding	6893	NA	NA
068	L1	17	43463839	44888839	1	rs62063859	44078616	1.3515199927959e-4	ENSG00000186868	MAPT	YES	intron_variant	MODIFIER	Transcript	ENST00000262410.5	protein_coding	6893	NA	NA
068	L1	17	43463839	44888839	1	rs62063859	44078616	1.3515199927959e-4	ENSG00000186868	MAPT	YES	intron_variant	MODIFIER	Transcript	ENST00000334239.8	protein_coding	6893	NA	NA
068	L1	17	43463839	44888839	1	rs62063859	44078616	1.3515199927959e-4	ENSG00000186868	MAPT	YES	intron_variant	MODIFIER	Transcript	ENST00000340799.5	protein_coding	6893	NA	NA
068	L1	17	43463839	44888839	1	rs62063859	44078616	1.3515199927959e-4	ENSG00000186868	MAPT	YES	intron_variant	MODIFIER	Transcript	ENST00000344290.5	protein_coding	6893	NA	NA
068	L1	17	43463839	44888839	1	rs62063859	44078616	1.3515199927959e-4	ENSG00000186868	MAPT	YES	intron_variant	MODIFIER	Transcript	ENST00000347967.5	protein_coding	6893	NA	NA
068	L1	17	43463839	44888839	1	rs62063859	44078616	1.3515199927959e-4	ENSG00000186868	MAPT	YES	intron_variant	MODIFIER	Transcript	ENST00000351559.5	protein_coding	6893	NA	NA
068	L1	17	43463839	44888839	1	rs62063859	44078616	1.3515199927959e-4	ENSG00000186868	MAPT	YES	intron_variant	MODIFIER	Transcript	ENST00000415613.2	protein_coding	6893	NA	NA
068	L1	17	43463839	44888839	1	rs62063859	44078616	1.3515199927959e-4	ENSG00000186868	MAPT	YES	intron_variant	MODIFIER	Transcript	ENST00000420682.2	protein_coding	6893	NA	NA
068	L1	17	43463839	44888839	1	rs62063859	44078616	1.3515199927959e-4	ENSG00000186868	MAPT	YES	intron_variant	MODIFIER	Transcript	ENST00000431008.3	protein_coding	6893	NA	NA
068	L1	17	43463839	44888839	1	rs62063859	44078616	1.3515199927959e-4	ENSG00000186868	MAPT	YES	intron_variant	MODIFIER	Transcript	ENST00000446361.3	protein_coding	6893	NA	NA
068	L1	17	43463839	44888839	1	rs62063859	44078616	1.3515199927959e-4	ENSG00000186868	MAPT	YES	intron_variant	MODIFIER	Transcript	ENST00000535772.1	protein_coding	6893	NA	NA
068	L1	17	43463839	44888839	1	rs62063859	44078616	1.3515199927959e-4	ENSG00000186868	MAPT	YES	intron_variant,non_coding_transcript_variant	MODIFIER	Transcript	ENST00000570299.1	processed_transcript	6893	NA	NA
068	L1	17	43463839	44888839	1	rs62063859	44078616	1.3515199927959e-4	ENSG00000186868	MAPT	YES	intron_variant	MODIFIER	Transcript	ENST00000571987.1	protein_coding	6893	NA	NA
068	L1	17	43463839	44888839	1	rs62063859	44078616	1.3515199927959e-4	ENSG00000186868	MAPT	YES	intron_variant	MODIFIER	Transcript	ENST00000574436.1	protein_coding	6893	NA	NA
068	L1	17	43463839	44888839	1	rs62063859	44078616	1.3515199927959e-4	ENSG00000186868	MAPT	YES	intron_variant	MODIFIER	Transcript	ENST00000576518.1	protein_coding	6893	NA	NA
068	L1	17	43463839	44888839	1	rs17650842	44037491	1.3500773899644e-4	ENSG00000186868	MAPT	YES	intron_variant	MODIFIER	Transcript	ENST00000262410.5	protein_coding	6893	NA	NA
068	L1	17	43463839	44888839	1	rs17650842	44037491	1.3500773899644e-4	ENSG00000186868	MAPT	YES	intron_variant	MODIFIER	Transcript	ENST00000334239.8	protein_coding	6893	NA	NA
068	L1	17	43463839	44888839	1	rs17650842	44037491	1.3500773899644e-4	ENSG00000186868	MAPT	YES	intron_variant	MODIFIER	Transcript	ENST00000340799.5	protein_coding	6893	NA	NA
068	L1	17	43463839	44888839	1	rs17650842	44037491	1.3500773899644e-4	ENSG00000186868	MAPT	YES	intron_variant	MODIFIER	Transcript	ENST00000344290.5	protein_coding	6893	NA	NA
068	L1	17	43463839	44888839	1	rs17650842	44037491	1.3500773899644e-4	ENSG00000186868	MAPT	YES	intron_variant	MODIFIER	Transcript	ENST00000347967.5	protein_coding	6893	NA	NA
068	L1	17	43463839	44888839	1	rs17650842	44037491	1.3500773899644e-4	ENSG00000186868	MAPT	YES	intron_variant	MODIFIER	Transcript	ENST00000351559.5	protein_coding	6893	NA	NA
068	L1	17	43463839	44888839	1	rs17650842	44037491	1.3500773899644e-4	ENSG00000186868	MAPT	YES	upstream_gene_variant	MODIFIER	Transcript	ENST00000415613.2	protein_coding	6893	NA	NA
068	L1	17	43463839	44888839	1	rs17650842	44037491	1.3500773899644e-4	ENSG00000186868	MAPT	YES	upstream_gene_variant	MODIFIER	Transcript	ENST00000420682.2	protein_coding	6893	NA	NA
068	L1	17	43463839	44888839	1	rs17650842	44037491	1.3500773899644e-4	ENSG00000186868	MAPT	YES	upstream_gene_variant	MODIFIER	Transcript	ENST00000431008.3	protein_coding	6893	NA	NA
068	L1	17	43463839	44888839	1	rs17650842	44037491	1.3500773899644e-4	ENSG00000186868	MAPT	YES	intron_variant	MODIFIER	Transcript	ENST00000446361.3	protein_coding	6893	NA	NA
068	L1	17	43463839	44888839	1	rs17650842	44037491	1.3500773899644e-4	ENSG00000186868	MAPT	YES	intron_variant	MODIFIER	Transcript	ENST00000535772.1	protein_coding	6893	NA	NA
068	L1	17	43463839	44888839	1	rs17650842	44037491	1.3500773899644e-4	ENSG00000186868	MAPT	YES	intron_variant,non_coding_transcript_variant	MODIFIER	Transcript	ENST00000570299.1	processed_transcript	6893	NA	NA
068	L1	17	43463839	44888839	1	rs17650842	44037491	1.3500773899644e-4	ENSG00000186868	MAPT	YES	intron_variant,NMD_transcript_variant	MODIFIER	Transcript	ENST00000571311.1	nonsense_mediated_decay	6893	NA	NA
068	L1	17	43463839	44888839	1	rs17650842	44037491	1.3500773899644e-4	ENSG00000186868	MAPT	YES	upstream_gene_variant	MODIFIER	Transcript	ENST00000571987.1	protein_coding	6893	NA	NA
068	L1	17	43463839	44888839	1	rs17650842	44037491	1.3500773899644e-4	ENSG00000186868	MAPT	YES	upstream_gene_variant	MODIFIER	Transcript	ENST00000574436.1	protein_coding	6893	NA	NA
068	L1	17	43463839	44888839	1	rs62063293	44043819	1.3495811960263e-4	ENSG00000186868	MAPT	YES	intron_variant	MODIFIER	Transcript	ENST00000262410.5	protein_coding	6893	NA	NA
068	L1	17	43463839	44888839	1	rs62063293	44043819	1.3495811960263e-4	ENSG00000186868	MAPT	YES	intron_variant	MODIFIER	Transcript	ENST00000334239.8	protein_coding	6893	NA	NA
068	L1	17	43463839	44888839	1	rs62063293	44043819	1.3495811960263e-4	ENSG00000186868	MAPT	YES	intron_variant	MODIFIER	Transcript	ENST00000340799.5	protein_coding	6893	NA	NA
068	L1	17	43463839	44888839	1	rs62063293	44043819	1.3495811960263e-4	ENSG00000186868	MAPT	YES	intron_variant	MODIFIER	Transcript	ENST00000344290.5	protein_coding	6893	NA	NA
068	L1	17	43463839	44888839	1	rs62063293	44043819	1.3495811960263e-4	ENSG00000186868	MAPT	YES	intron_variant	MODIFIER	Transcript	ENST00000347967.5	protein_coding	6893	NA	NA
068	L1	17	43463839	44888839	1	rs62063293	44043819	1.3495811960263e-4	ENSG00000186868	MAPT	YES	intron_variant	MODIFIER	Transcript	ENST00000351559.5	protein_coding	6893	NA	NA
068	L1	17	43463839	44888839	1	rs62063293	44043819	1.3495811960263e-4	ENSG00000186868	MAPT	YES	intron_variant	MODIFIER	Transcript	ENST00000415613.2	protein_coding	6893	NA	NA
068	L1	17	43463839	44888839	1	rs62063293	44043819	1.3495811960263e-4	ENSG00000186868	MAPT	YES	intron_variant	MODIFIER	Transcript	ENST00000420682.2	protein_coding	6893	NA	NA
068	L1	17	43463839	44888839	1	rs62063293	44043819	1.3495811960263e-4	ENSG00000186868	MAPT	YES	intron_variant	MODIFIER	Transcript	ENST00000431008.3	protein_coding	6893	NA	NA
068	L1	17	43463839	44888839	1	rs62063293	44043819	1.3495811960263e-4	ENSG00000186868	MAPT	YES	intron_variant	MODIFIER	Transcript	ENST00000446361.3	protein_coding	6893	NA	NA
068	L1	17	43463839	44888839	1	rs62063293	44043819	1.3495811960263e-4	ENSG00000186868	MAPT	YES	intron_variant	MODIFIER	Transcript	ENST00000535772.1	protein_coding	6893	NA	NA
068	L1	17	43463839	44888839	1	rs62063293	44043819	1.3495811960263e-4	ENSG00000186868	MAPT	YES	intron_variant,non_coding_transcript_variant	MODIFIER	Transcript	ENST00000570299.1	processed_transcript	6893	NA	NA
068	L1	17	43463839	44888839	1	rs62063293	44043819	1.3495811960263e-4	ENSG00000186868	MAPT	YES	intron_variant,NMD_transcript_variant	MODIFIER	Transcript	ENST00000571311.1	nonsense_mediated_decay	6893	NA	NA
068	L1	17	43463839	44888839	1	rs62063293	44043819	1.3495811960263e-4	ENSG00000186868	MAPT	YES	intron_variant	MODIFIER	Transcript	ENST00000571987.1	protein_coding	6893	NA	NA
068	L1	17	43463839	44888839	1	rs62063293	44043819	1.3495811960263e-4	ENSG00000186868	MAPT	YES	intron_variant	MODIFIER	Transcript	ENST00000574436.1	protein_coding	6893	NA	NA
068	L1	17	43463839	44888839	1	rs113857334	44044940	1.3468795019579e-4	ENSG00000186868	MAPT	YES	intron_variant	MODIFIER	Transcript	ENST00000262410.5	protein_coding	6893	NA	NA
068	L1	17	43463839	44888839	1	rs113857334	44044940	1.3468795019579e-4	ENSG00000186868	MAPT	YES	intron_variant	MODIFIER	Transcript	ENST00000334239.8	protein_coding	6893	NA	NA
068	L1	17	43463839	44888839	1	rs113857334	44044940	1.3468795019579e-4	ENSG00000186868	MAPT	YES	intron_variant	MODIFIER	Transcript	ENST00000340799.5	protein_coding	6893	NA	NA
068	L1	17	43463839	44888839	1	rs113857334	44044940	1.3468795019579e-4	ENSG00000186868	MAPT	YES	intron_variant	MODIFIER	Transcript	ENST00000344290.5	protein_coding	6893	NA	NA
068	L1	17	43463839	44888839	1	rs113857334	44044940	1.3468795019579e-4	ENSG00000186868	MAPT	YES	intron_variant	MODIFIER	Transcript	ENST00000347967.5	protein_coding	6893	NA	NA
068	L1	17	43463839	44888839	1	rs113857334	44044940	1.3468795019579e-4	ENSG00000186868	MAPT	YES	intron_variant	MODIFIER	Transcript	ENST00000351559.5	protein_coding	6893	NA	NA
068	L1	17	43463839	44888839	1	rs113857334	44044940	1.3468795019579e-4	ENSG00000186868	MAPT	YES	intron_variant	MODIFIER	Transcript	ENST00000415613.2	protein_coding	6893	NA	NA
068	L1	17	43463839	44888839	1	rs113857334	44044940	1.3468795019579e-4	ENSG00000186868	MAPT	YES	intron_variant	MODIFIER	Transcript	ENST00000420682.2	protein_coding	6893	NA	NA
068	L1	17	43463839	44888839	1	rs113857334	44044940	1.3468795019579e-4	ENSG00000186868	MAPT	YES	intron_variant	MODIFIER	Transcript	ENST00000431008.3	protein_coding	6893	NA	NA
068	L1	17	43463839	44888839	1	rs113857334	44044940	1.3468795019579e-4	ENSG00000186868	MAPT	YES	intron_variant	MODIFIER	Transcript	ENST00000446361.3	protein_coding	6893	NA	NA
068	L1	17	43463839	44888839	1	rs113857334	44044940	1.3468795019579e-4	ENSG00000186868	MAPT	YES	intron_variant	MODIFIER	Transcript	ENST00000535772.1	protein_coding	6893	NA	NA
068	L1	17	43463839	44888839	1	rs113857334	44044940	1.3468795019579e-4	ENSG00000186868	MAPT	YES	intron_variant,non_coding_transcript_variant	MODIFIER	Transcript	ENST00000570299.1	processed_transcript	6893	NA	NA
068	L1	17	43463839	44888839	1	rs113857334	44044940	1.3468795019579e-4	ENSG00000186868	MAPT	YES	intron_variant,NMD_transcript_variant	MODIFIER	Transcript	ENST00000571311.1	nonsense_mediated_decay	6893	NA	NA
068	L1	17	43463839	44888839	1	rs113857334	44044940	1.3468795019579e-4	ENSG00000186868	MAPT	YES	intron_variant	MODIFIER	Transcript	ENST00000571987.1	protein_coding	6893	NA	NA
068	L1	17	43463839	44888839	1	rs113857334	44044940	1.3468795019579e-4	ENSG00000186868	MAPT	YES	intron_variant	MODIFIER	Transcript	ENST00000574436.1	protein_coding	6893	NA	NA
068	L1	17	43463839	44888839	1	rs62063291	44043378	1.3465517918398e-4	ENSG00000186868	MAPT	YES	intron_variant	MODIFIER	Transcript	ENST00000262410.5	protein_coding	6893	NA	NA
068	L1	17	43463839	44888839	1	rs62063291	44043378	1.3465517918398e-4	ENSG00000186868	MAPT	YES	intron_variant	MODIFIER	Transcript	ENST00000334239.8	protein_coding	6893	NA	NA
068	L1	17	43463839	44888839	1	rs62063291	44043378	1.3465517918398e-4	ENSG00000186868	MAPT	YES	intron_variant	MODIFIER	Transcript	ENST00000340799.5	protein_coding	6893	NA	NA
068	L1	17	43463839	44888839	1	rs62063291	44043378	1.3465517918398e-4	ENSG00000186868	MAPT	YES	intron_variant	MODIFIER	Transcript	ENST00000344290.5	protein_coding	6893	NA	NA
068	L1	17	43463839	44888839	1	rs62063291	44043378	1.3465517918398e-4	ENSG00000186868	MAPT	YES	intron_variant	MODIFIER	Transcript	ENST00000347967.5	protein_coding	6893	NA	NA
068	L1	17	43463839	44888839	1	rs62063291	44043378	1.3465517918398e-4	ENSG00000186868	MAPT	YES	intron_variant	MODIFIER	Transcript	ENST00000351559.5	protein_coding	6893	NA	NA
068	L1	17	43463839	44888839	1	rs62063291	44043378	1.3465517918398e-4	ENSG00000186868	MAPT	YES	intron_variant	MODIFIER	Transcript	ENST00000415613.2	protein_coding	6893	NA	NA
068	L1	17	43463839	44888839	1	rs62063291	44043378	1.3465517918398e-4	ENSG00000186868	MAPT	YES	intron_variant	MODIFIER	Transcript	ENST00000420682.2	protein_coding	6893	NA	NA
068	L1	17	43463839	44888839	1	rs62063291	44043378	1.3465517918398e-4	ENSG00000186868	MAPT	YES	intron_variant	MODIFIER	Transcript	ENST00000431008.3	protein_coding	6893	NA	NA
068	L1	17	43463839	44888839	1	rs62063291	44043378	1.3465517918398e-4	ENSG00000186868	MAPT	YES	intron_variant	MODIFIER	Transcript	ENST00000446361.3	protein_coding	6893	NA	NA
068	L1	17	43463839	44888839	1	rs62063291	44043378	1.3465517918398e-4	ENSG00000186868	MAPT	YES	intron_variant	MODIFIER	Transcript	ENST00000535772.1	protein_coding	6893	NA	NA
068	L1	17	43463839	44888839	1	rs62063291	44043378	1.3465517918398e-4	ENSG00000186868	MAPT	YES	intron_variant,non_coding_transcript_variant	MODIFIER	Transcript	ENST00000570299.1	processed_transcript	6893	NA	NA
068	L1	17	43463839	44888839	1	rs62063291	44043378	1.3465517918398e-4	ENSG00000186868	MAPT	YES	intron_variant,NMD_transcript_variant	MODIFIER	Transcript	ENST00000571311.1	nonsense_mediated_decay	6893	NA	NA
068	L1	17	43463839	44888839	1	rs62063291	44043378	1.3465517918398e-4	ENSG00000186868	MAPT	YES	intron_variant	MODIFIER	Transcript	ENST00000571987.1	protein_coding	6893	NA	NA
068	L1	17	43463839	44888839	1	rs62063291	44043378	1.3465517918398e-4	ENSG00000186868	MAPT	YES	intron_variant	MODIFIER	Transcript	ENST00000574436.1	protein_coding	6893	NA	NA
068	L1	17	43463839	44888839	1	rs62063292	44043636	1.3465077945757e-4	ENSG00000186868	MAPT	YES	intron_variant	MODIFIER	Transcript	ENST00000262410.5	protein_coding	6893	NA	NA
068	L1	17	43463839	44888839	1	rs62063292	44043636	1.3465077945757e-4	ENSG00000186868	MAPT	YES	intron_variant	MODIFIER	Transcript	ENST00000334239.8	protein_coding	6893	NA	NA
068	L1	17	43463839	44888839	1	rs62063292	44043636	1.3465077945757e-4	ENSG00000186868	MAPT	YES	intron_variant	MODIFIER	Transcript	ENST00000340799.5	protein_coding	6893	NA	NA
068	L1	17	43463839	44888839	1	rs62063292	44043636	1.3465077945757e-4	ENSG00000186868	MAPT	YES	intron_variant	MODIFIER	Transcript	ENST00000344290.5	protein_coding	6893	NA	NA
068	L1	17	43463839	44888839	1	rs62063292	44043636	1.3465077945757e-4	ENSG00000186868	MAPT	YES	intron_variant	MODIFIER	Transcript	ENST00000347967.5	protein_coding	6893	NA	NA
068	L1	17	43463839	44888839	1	rs62063292	44043636	1.3465077945757e-4	ENSG00000186868	MAPT	YES	intron_variant	MODIFIER	Transcript	ENST00000351559.5	protein_coding	6893	NA	NA
068	L1	17	43463839	44888839	1	rs62063292	44043636	1.3465077945757e-4	ENSG00000186868	MAPT	YES	intron_variant	MODIFIER	Transcript	ENST00000415613.2	protein_coding	6893	NA	NA
068	L1	17	43463839	44888839	1	rs62063292	44043636	1.3465077945757e-4	ENSG00000186868	MAPT	YES	intron_variant	MODIFIER	Transcript	ENST00000420682.2	protein_coding	6893	NA	NA
068	L1	17	43463839	44888839	1	rs62063292	44043636	1.3465077945757e-4	ENSG00000186868	MAPT	YES	intron_variant	MODIFIER	Transcript	ENST00000431008.3	protein_coding	6893	NA	NA
068	L1	17	43463839	44888839	1	rs62063292	44043636	1.3465077945757e-4	ENSG00000186868	MAPT	YES	intron_variant	MODIFIER	Transcript	ENST00000446361.3	protein_coding	6893	NA	NA
068	L1	17	43463839	44888839	1	rs62063292	44043636	1.3465077945757e-4	ENSG00000186868	MAPT	YES	intron_variant	MODIFIER	Transcript	ENST00000535772.1	protein_coding	6893	NA	NA
068	L1	17	43463839	44888839	1	rs62063292	44043636	1.3465077945757e-4	ENSG00000186868	MAPT	YES	intron_variant,non_coding_transcript_variant	MODIFIER	Transcript	ENST00000570299.1	processed_transcript	6893	NA	NA
068	L1	17	43463839	44888839	1	rs62063292	44043636	1.3465077945757e-4	ENSG00000186868	MAPT	YES	intron_variant,NMD_transcript_variant	MODIFIER	Transcript	ENST00000571311.1	nonsense_mediated_decay	6893	NA	NA
068	L1	17	43463839	44888839	1	rs62063292	44043636	1.3465077945757e-4	ENSG00000186868	MAPT	YES	intron_variant	MODIFIER	Transcript	ENST00000571987.1	protein_coding	6893	NA	NA
068	L1	17	43463839	44888839	1	rs62063292	44043636	1.3465077945757e-4	ENSG00000186868	MAPT	YES	intron_variant	MODIFIER	Transcript	ENST00000574436.1	protein_coding	6893	NA	NA
068	L1	17	43463839	44888839	1	rs75145092	44044823	1.3463540406909e-4	ENSG00000186868	MAPT	YES	intron_variant	MODIFIER	Transcript	ENST00000262410.5	protein_coding	6893	NA	NA
068	L1	17	43463839	44888839	1	rs75145092	44044823	1.3463540406909e-4	ENSG00000186868	MAPT	YES	intron_variant	MODIFIER	Transcript	ENST00000334239.8	protein_coding	6893	NA	NA
068	L1	17	43463839	44888839	1	rs75145092	44044823	1.3463540406909e-4	ENSG00000186868	MAPT	YES	intron_variant	MODIFIER	Transcript	ENST00000340799.5	protein_coding	6893	NA	NA
068	L1	17	43463839	44888839	1	rs75145092	44044823	1.3463540406909e-4	ENSG00000186868	MAPT	YES	intron_variant	MODIFIER	Transcript	ENST00000344290.5	protein_coding	6893	NA	NA
068	L1	17	43463839	44888839	1	rs75145092	44044823	1.3463540406909e-4	ENSG00000186868	MAPT	YES	intron_variant	MODIFIER	Transcript	ENST00000347967.5	protein_coding	6893	NA	NA
068	L1	17	43463839	44888839	1	rs75145092	44044823	1.3463540406909e-4	ENSG00000186868	MAPT	YES	intron_variant	MODIFIER	Transcript	ENST00000351559.5	protein_coding	6893	NA	NA
068	L1	17	43463839	44888839	1	rs75145092	44044823	1.3463540406909e-4	ENSG00000186868	MAPT	YES	intron_variant	MODIFIER	Transcript	ENST00000415613.2	protein_coding	6893	NA	NA
068	L1	17	43463839	44888839	1	rs75145092	44044823	1.3463540406909e-4	ENSG00000186868	MAPT	YES	intron_variant	MODIFIER	Transcript	ENST00000420682.2	protein_coding	6893	NA	NA
068	L1	17	43463839	44888839	1	rs75145092	44044823	1.3463540406909e-4	ENSG00000186868	MAPT	YES	intron_variant	MODIFIER	Transcript	ENST00000431008.3	protein_coding	6893	NA	NA
068	L1	17	43463839	44888839	1	rs75145092	44044823	1.3463540406909e-4	ENSG00000186868	MAPT	YES	intron_variant	MODIFIER	Transcript	ENST00000446361.3	protein_coding	6893	NA	NA
068	L1	17	43463839	44888839	1	rs75145092	44044823	1.3463540406909e-4	ENSG00000186868	MAPT	YES	intron_variant	MODIFIER	Transcript	ENST00000535772.1	protein_coding	6893	NA	NA
068	L1	17	43463839	44888839	1	rs75145092	44044823	1.3463540406909e-4	ENSG00000186868	MAPT	YES	intron_variant,non_coding_transcript_variant	MODIFIER	Transcript	ENST00000570299.1	processed_transcript	6893	NA	NA
068	L1	17	43463839	44888839	1	rs75145092	44044823	1.3463540406909e-4	ENSG00000186868	MAPT	YES	intron_variant,NMD_transcript_variant	MODIFIER	Transcript	ENST00000571311.1	nonsense_mediated_decay	6893	NA	NA
068	L1	17	43463839	44888839	1	rs75145092	44044823	1.3463540406909e-4	ENSG00000186868	MAPT	YES	intron_variant	MODIFIER	Transcript	ENST00000571987.1	protein_coding	6893	NA	NA
068	L1	17	43463839	44888839	1	rs75145092	44044823	1.3463540406909e-4	ENSG00000186868	MAPT	YES	intron_variant	MODIFIER	Transcript	ENST00000574436.1	protein_coding	6893	NA	NA
068	L1	17	43463839	44888839	1	rs77513497	44045474	1.3460168463337e-4	ENSG00000186868	MAPT	YES	intron_variant	MODIFIER	Transcript	ENST00000262410.5	protein_coding	6893	NA	NA
068	L1	17	43463839	44888839	1	rs77513497	44045474	1.3460168463337e-4	ENSG00000186868	MAPT	YES	intron_variant	MODIFIER	Transcript	ENST00000334239.8	protein_coding	6893	NA	NA
068	L1	17	43463839	44888839	1	rs77513497	44045474	1.3460168463337e-4	ENSG00000186868	MAPT	YES	intron_variant	MODIFIER	Transcript	ENST00000340799.5	protein_coding	6893	NA	NA
068	L1	17	43463839	44888839	1	rs77513497	44045474	1.3460168463337e-4	ENSG00000186868	MAPT	YES	intron_variant	MODIFIER	Transcript	ENST00000344290.5	protein_coding	6893	NA	NA
068	L1	17	43463839	44888839	1	rs77513497	44045474	1.3460168463337e-4	ENSG00000186868	MAPT	YES	intron_variant	MODIFIER	Transcript	ENST00000347967.5	protein_coding	6893	NA	NA
068	L1	17	43463839	44888839	1	rs77513497	44045474	1.3460168463337e-4	ENSG00000186868	MAPT	YES	intron_variant	MODIFIER	Transcript	ENST00000351559.5	protein_coding	6893	NA	NA
068	L1	17	43463839	44888839	1	rs77513497	44045474	1.3460168463337e-4	ENSG00000186868	MAPT	YES	intron_variant	MODIFIER	Transcript	ENST00000415613.2	protein_coding	6893	NA	NA
068	L1	17	43463839	44888839	1	rs77513497	44045474	1.3460168463337e-4	ENSG00000186868	MAPT	YES	intron_variant	MODIFIER	Transcript	ENST00000420682.2	protein_coding	6893	NA	NA
068	L1	17	43463839	44888839	1	rs77513497	44045474	1.3460168463337e-4	ENSG00000186868	MAPT	YES	intron_variant	MODIFIER	Transcript	ENST00000431008.3	protein_coding	6893	NA	NA
068	L1	17	43463839	44888839	1	rs77513497	44045474	1.3460168463337e-4	ENSG00000186868	MAPT	YES	intron_variant	MODIFIER	Transcript	ENST00000446361.3	protein_coding	6893	NA	NA
068	L1	17	43463839	44888839	1	rs77513497	44045474	1.3460168463337e-4	ENSG00000186868	MAPT	YES	intron_variant	MODIFIER	Transcript	ENST00000535772.1	protein_coding	6893	NA	NA
068	L1	17	43463839	44888839	1	rs77513497	44045474	1.3460168463337e-4	ENSG00000186868	MAPT	YES	intron_variant,non_coding_transcript_variant	MODIFIER	Transcript	ENST00000570299.1	processed_transcript	6893	NA	NA
068	L1	17	43463839	44888839	1	rs77513497	44045474	1.3460168463337e-4	ENSG00000186868	MAPT	YES	intron_variant,NMD_transcript_variant	MODIFIER	Transcript	ENST00000571311.1	nonsense_mediated_decay	6893	NA	NA
068	L1	17	43463839	44888839	1	rs77513497	44045474	1.3460168463337e-4	ENSG00000186868	MAPT	YES	intron_variant	MODIFIER	Transcript	ENST00000571987.1	protein_coding	6893	NA	NA
068	L1	17	43463839	44888839	1	rs77513497	44045474	1.3460168463337e-4	ENSG00000186868	MAPT	YES	intron_variant	MODIFIER	Transcript	ENST00000574436.1	protein_coding	6893	NA	NA
068	L1	17	43463839	44888839	1	rs77513497	44045474	1.3460168463337e-4	ENSG00000186868	MAPT	YES	upstream_gene_variant	MODIFIER	Transcript	ENST00000576518.1	protein_coding	6893	NA	NA
068	L1	17	43463839	44888839	1	rs17650991	44044508	1.3459357709498e-4	ENSG00000186868	MAPT	YES	intron_variant	MODIFIER	Transcript	ENST00000262410.5	protein_coding	6893	NA	NA
068	L1	17	43463839	44888839	1	rs17650991	44044508	1.3459357709498e-4	ENSG00000186868	MAPT	YES	intron_variant	MODIFIER	Transcript	ENST00000334239.8	protein_coding	6893	NA	NA
068	L1	17	43463839	44888839	1	rs17650991	44044508	1.3459357709498e-4	ENSG00000186868	MAPT	YES	intron_variant	MODIFIER	Transcript	ENST00000340799.5	protein_coding	6893	NA	NA
068	L1	17	43463839	44888839	1	rs17650991	44044508	1.3459357709498e-4	ENSG00000186868	MAPT	YES	intron_variant	MODIFIER	Transcript	ENST00000344290.5	protein_coding	6893	NA	NA
068	L1	17	43463839	44888839	1	rs17650991	44044508	1.3459357709498e-4	ENSG00000186868	MAPT	YES	intron_variant	MODIFIER	Transcript	ENST00000347967.5	protein_coding	6893	NA	NA
068	L1	17	43463839	44888839	1	rs17650991	44044508	1.3459357709498e-4	ENSG00000186868	MAPT	YES	intron_variant	MODIFIER	Transcript	ENST00000351559.5	protein_coding	6893	NA	NA
068	L1	17	43463839	44888839	1	rs17650991	44044508	1.3459357709498e-4	ENSG00000186868	MAPT	YES	intron_variant	MODIFIER	Transcript	ENST00000415613.2	protein_coding	6893	NA	NA
068	L1	17	43463839	44888839	1	rs17650991	44044508	1.3459357709498e-4	ENSG00000186868	MAPT	YES	intron_variant	MODIFIER	Transcript	ENST00000420682.2	protein_coding	6893	NA	NA
068	L1	17	43463839	44888839	1	rs17650991	44044508	1.3459357709498e-4	ENSG00000186868	MAPT	YES	intron_variant	MODIFIER	Transcript	ENST00000431008.3	protein_coding	6893	NA	NA
068	L1	17	43463839	44888839	1	rs17650991	44044508	1.3459357709498e-4	ENSG00000186868	MAPT	YES	intron_variant	MODIFIER	Transcript	ENST00000446361.3	protein_coding	6893	NA	NA
068	L1	17	43463839	44888839	1	rs17650991	44044508	1.3459357709498e-4	ENSG00000186868	MAPT	YES	intron_variant	MODIFIER	Transcript	ENST00000535772.1	protein_coding	6893	NA	NA
068	L1	17	43463839	44888839	1	rs17650991	44044508	1.3459357709498e-4	ENSG00000186868	MAPT	YES	intron_variant,non_coding_transcript_variant	MODIFIER	Transcript	ENST00000570299.1	processed_transcript	6893	NA	NA
068	L1	17	43463839	44888839	1	rs17650991	44044508	1.3459357709498e-4	ENSG00000186868	MAPT	YES	intron_variant,NMD_transcript_variant	MODIFIER	Transcript	ENST00000571311.1	nonsense_mediated_decay	6893	NA	NA
068	L1	17	43463839	44888839	1	rs17650991	44044508	1.3459357709498e-4	ENSG00000186868	MAPT	YES	intron_variant	MODIFIER	Transcript	ENST00000571987.1	protein_coding	6893	NA	NA
068	L1	17	43463839	44888839	1	rs17650991	44044508	1.3459357709498e-4	ENSG00000186868	MAPT	YES	intron_variant	MODIFIER	Transcript	ENST00000574436.1	protein_coding	6893	NA	NA
068	L1	17	43463839	44888839	1	rs62063294	44044157	1.3459248362713e-4	ENSG00000186868	MAPT	YES	intron_variant	MODIFIER	Transcript	ENST00000262410.5	protein_coding	6893	NA	NA
068	L1	17	43463839	44888839	1	rs62063294	44044157	1.3459248362713e-4	ENSG00000186868	MAPT	YES	intron_variant	MODIFIER	Transcript	ENST00000334239.8	protein_coding	6893	NA	NA
068	L1	17	43463839	44888839	1	rs62063294	44044157	1.3459248362713e-4	ENSG00000186868	MAPT	YES	intron_variant	MODIFIER	Transcript	ENST00000340799.5	protein_coding	6893	NA	NA
068	L1	17	43463839	44888839	1	rs62063294	44044157	1.3459248362713e-4	ENSG00000186868	MAPT	YES	intron_variant	MODIFIER	Transcript	ENST00000344290.5	protein_coding	6893	NA	NA
068	L1	17	43463839	44888839	1	rs62063294	44044157	1.3459248362713e-4	ENSG00000186868	MAPT	YES	intron_variant	MODIFIER	Transcript	ENST00000347967.5	protein_coding	6893	NA	NA
068	L1	17	43463839	44888839	1	rs62063294	44044157	1.3459248362713e-4	ENSG00000186868	MAPT	YES	intron_variant	MODIFIER	Transcript	ENST00000351559.5	protein_coding	6893	NA	NA
068	L1	17	43463839	44888839	1	rs62063294	44044157	1.3459248362713e-4	ENSG00000186868	MAPT	YES	intron_variant	MODIFIER	Transcript	ENST00000415613.2	protein_coding	6893	NA	NA
068	L1	17	43463839	44888839	1	rs62063294	44044157	1.3459248362713e-4	ENSG00000186868	MAPT	YES	intron_variant	MODIFIER	Transcript	ENST00000420682.2	protein_coding	6893	NA	NA
068	L1	17	43463839	44888839	1	rs62063294	44044157	1.3459248362713e-4	ENSG00000186868	MAPT	YES	intron_variant	MODIFIER	Transcript	ENST00000431008.3	protein_coding	6893	NA	NA
068	L1	17	43463839	44888839	1	rs62063294	44044157	1.3459248362713e-4	ENSG00000186868	MAPT	YES	intron_variant	MODIFIER	Transcript	ENST00000446361.3	protein_coding	6893	NA	NA
068	L1	17	43463839	44888839	1	rs62063294	44044157	1.3459248362713e-4	ENSG00000186868	MAPT	YES	intron_variant	MODIFIER	Transcript	ENST00000535772.1	protein_coding	6893	NA	NA
068	L1	17	43463839	44888839	1	rs62063294	44044157	1.3459248362713e-4	ENSG00000186868	MAPT	YES	intron_variant,non_coding_transcript_variant	MODIFIER	Transcript	ENST00000570299.1	processed_transcript	6893	NA	NA
068	L1	17	43463839	44888839	1	rs62063294	44044157	1.3459248362713e-4	ENSG00000186868	MAPT	YES	intron_variant,NMD_transcript_variant	MODIFIER	Transcript	ENST00000571311.1	nonsense_mediated_decay	6893	NA	NA
068	L1	17	43463839	44888839	1	rs62063294	44044157	1.3459248362713e-4	ENSG00000186868	MAPT	YES	intron_variant	MODIFIER	Transcript	ENST00000571987.1	protein_coding	6893	NA	NA
068	L1	17	43463839	44888839	1	rs62063294	44044157	1.3459248362713e-4	ENSG00000186868	MAPT	YES	intron_variant	MODIFIER	Transcript	ENST00000574436.1	protein_coding	6893	NA	NA
068	L1	17	43463839	44888839	1	rs17650973	44044220	1.3458800607252e-4	ENSG00000186868	MAPT	YES	intron_variant	MODIFIER	Transcript	ENST00000262410.5	protein_coding	6893	NA	NA
068	L1	17	43463839	44888839	1	rs17650973	44044220	1.3458800607252e-4	ENSG00000186868	MAPT	YES	intron_variant	MODIFIER	Transcript	ENST00000334239.8	protein_coding	6893	NA	NA
068	L1	17	43463839	44888839	1	rs17650973	44044220	1.3458800607252e-4	ENSG00000186868	MAPT	YES	intron_variant	MODIFIER	Transcript	ENST00000340799.5	protein_coding	6893	NA	NA
068	L1	17	43463839	44888839	1	rs17650973	44044220	1.3458800607252e-4	ENSG00000186868	MAPT	YES	intron_variant	MODIFIER	Transcript	ENST00000344290.5	protein_coding	6893	NA	NA
068	L1	17	43463839	44888839	1	rs17650973	44044220	1.3458800607252e-4	ENSG00000186868	MAPT	YES	intron_variant	MODIFIER	Transcript	ENST00000347967.5	protein_coding	6893	NA	NA
068	L1	17	43463839	44888839	1	rs17650973	44044220	1.3458800607252e-4	ENSG00000186868	MAPT	YES	intron_variant	MODIFIER	Transcript	ENST00000351559.5	protein_coding	6893	NA	NA
068	L1	17	43463839	44888839	1	rs17650973	44044220	1.3458800607252e-4	ENSG00000186868	MAPT	YES	intron_variant	MODIFIER	Transcript	ENST00000415613.2	protein_coding	6893	NA	NA
068	L1	17	43463839	44888839	1	rs17650973	44044220	1.3458800607252e-4	ENSG00000186868	MAPT	YES	intron_variant	MODIFIER	Transcript	ENST00000420682.2	protein_coding	6893	NA	NA
068	L1	17	43463839	44888839	1	rs17650973	44044220	1.3458800607252e-4	ENSG00000186868	MAPT	YES	intron_variant	MODIFIER	Transcript	ENST00000431008.3	protein_coding	6893	NA	NA
068	L1	17	43463839	44888839	1	rs17650973	44044220	1.3458800607252e-4	ENSG00000186868	MAPT	YES	intron_variant	MODIFIER	Transcript	ENST00000446361.3	protein_coding	6893	NA	NA
068	L1	17	43463839	44888839	1	rs17650973	44044220	1.3458800607252e-4	ENSG00000186868	MAPT	YES	intron_variant	MODIFIER	Transcript	ENST00000535772.1	protein_coding	6893	NA	NA
068	L1	17	43463839	44888839	1	rs17650973	44044220	1.3458800607252e-4	ENSG00000186868	MAPT	YES	intron_variant,non_coding_transcript_variant	MODIFIER	Transcript	ENST00000570299.1	processed_transcript	6893	NA	NA
068	L1	17	43463839	44888839	1	rs17650973	44044220	1.3458800607252e-4	ENSG00000186868	MAPT	YES	intron_variant,NMD_transcript_variant	MODIFIER	Transcript	ENST00000571311.1	nonsense_mediated_decay	6893	NA	NA
068	L1	17	43463839	44888839	1	rs17650973	44044220	1.3458800607252e-4	ENSG00000186868	MAPT	YES	intron_variant	MODIFIER	Transcript	ENST00000571987.1	protein_coding	6893	NA	NA
068	L1	17	43463839	44888839	1	rs17650973	44044220	1.3458800607252e-4	ENSG00000186868	MAPT	YES	intron_variant	MODIFIER	Transcript	ENST00000574436.1	protein_coding	6893	NA	NA
068	L1	17	43463839	44888839	1	rs62063295	44044431	1.3457546441712e-4	ENSG00000186868	MAPT	YES	intron_variant	MODIFIER	Transcript	ENST00000262410.5	protein_coding	6893	NA	NA
068	L1	17	43463839	44888839	1	rs62063295	44044431	1.3457546441712e-4	ENSG00000186868	MAPT	YES	intron_variant	MODIFIER	Transcript	ENST00000334239.8	protein_coding	6893	NA	NA
068	L1	17	43463839	44888839	1	rs62063295	44044431	1.3457546441712e-4	ENSG00000186868	MAPT	YES	intron_variant	MODIFIER	Transcript	ENST00000340799.5	protein_coding	6893	NA	NA
068	L1	17	43463839	44888839	1	rs62063295	44044431	1.3457546441712e-4	ENSG00000186868	MAPT	YES	intron_variant	MODIFIER	Transcript	ENST00000344290.5	protein_coding	6893	NA	NA
068	L1	17	43463839	44888839	1	rs62063295	44044431	1.3457546441712e-4	ENSG00000186868	MAPT	YES	intron_variant	MODIFIER	Transcript	ENST00000347967.5	protein_coding	6893	NA	NA
068	L1	17	43463839	44888839	1	rs62063295	44044431	1.3457546441712e-4	ENSG00000186868	MAPT	YES	intron_variant	MODIFIER	Transcript	ENST00000351559.5	protein_coding	6893	NA	NA
068	L1	17	43463839	44888839	1	rs62063295	44044431	1.3457546441712e-4	ENSG00000186868	MAPT	YES	intron_variant	MODIFIER	Transcript	ENST00000415613.2	protein_coding	6893	NA	NA
068	L1	17	43463839	44888839	1	rs62063295	44044431	1.3457546441712e-4	ENSG00000186868	MAPT	YES	intron_variant	MODIFIER	Transcript	ENST00000420682.2	protein_coding	6893	NA	NA
068	L1	17	43463839	44888839	1	rs62063295	44044431	1.3457546441712e-4	ENSG00000186868	MAPT	YES	intron_variant	MODIFIER	Transcript	ENST00000431008.3	protein_coding	6893	NA	NA
068	L1	17	43463839	44888839	1	rs62063295	44044431	1.3457546441712e-4	ENSG00000186868	MAPT	YES	intron_variant	MODIFIER	Transcript	ENST00000446361.3	protein_coding	6893	NA	NA
068	L1	17	43463839	44888839	1	rs62063295	44044431	1.3457546441712e-4	ENSG00000186868	MAPT	YES	intron_variant	MODIFIER	Transcript	ENST00000535772.1	protein_coding	6893	NA	NA
068	L1	17	43463839	44888839	1	rs62063295	44044431	1.3457546441712e-4	ENSG00000186868	MAPT	YES	intron_variant,non_coding_transcript_variant	MODIFIER	Transcript	ENST00000570299.1	processed_transcript	6893	NA	NA
068	L1	17	43463839	44888839	1	rs62063295	44044431	1.3457546441712e-4	ENSG00000186868	MAPT	YES	intron_variant,NMD_transcript_variant	MODIFIER	Transcript	ENST00000571311.1	nonsense_mediated_decay	6893	NA	NA
068	L1	17	43463839	44888839	1	rs62063295	44044431	1.3457546441712e-4	ENSG00000186868	MAPT	YES	intron_variant	MODIFIER	Transcript	ENST00000571987.1	protein_coding	6893	NA	NA
068	L1	17	43463839	44888839	1	rs62063295	44044431	1.3457546441712e-4	ENSG00000186868	MAPT	YES	intron_variant	MODIFIER	Transcript	ENST00000574436.1	protein_coding	6893	NA	NA
068	L1	17	43463839	44888839	1	rs62063303	44049133	1.3456894383398e-4	ENSG00000186868	MAPT	YES	intron_variant	MODIFIER	Transcript	ENST00000262410.5	protein_coding	6893	NA	NA
068	L1	17	43463839	44888839	1	rs62063303	44049133	1.3456894383398e-4	ENSG00000186868	MAPT	YES	intron_variant	MODIFIER	Transcript	ENST00000334239.8	protein_coding	6893	NA	NA
068	L1	17	43463839	44888839	1	rs62063303	44049133	1.3456894383398e-4	ENSG00000186868	MAPT	YES	intron_variant	MODIFIER	Transcript	ENST00000340799.5	protein_coding	6893	NA	NA
068	L1	17	43463839	44888839	1	rs62063303	44049133	1.3456894383398e-4	ENSG00000186868	MAPT	YES	intron_variant	MODIFIER	Transcript	ENST00000344290.5	protein_coding	6893	NA	NA
068	L1	17	43463839	44888839	1	rs62063303	44049133	1.3456894383398e-4	ENSG00000186868	MAPT	YES	intron_variant	MODIFIER	Transcript	ENST00000347967.5	protein_coding	6893	NA	NA
068	L1	17	43463839	44888839	1	rs62063303	44049133	1.3456894383398e-4	ENSG00000186868	MAPT	YES	intron_variant	MODIFIER	Transcript	ENST00000351559.5	protein_coding	6893	NA	NA
068	L1	17	43463839	44888839	1	rs62063303	44049133	1.3456894383398e-4	ENSG00000186868	MAPT	YES	intron_variant	MODIFIER	Transcript	ENST00000415613.2	protein_coding	6893	NA	NA
068	L1	17	43463839	44888839	1	rs62063303	44049133	1.3456894383398e-4	ENSG00000186868	MAPT	YES	intron_variant	MODIFIER	Transcript	ENST00000420682.2	protein_coding	6893	NA	NA
068	L1	17	43463839	44888839	1	rs62063303	44049133	1.3456894383398e-4	ENSG00000186868	MAPT	YES	intron_variant	MODIFIER	Transcript	ENST00000431008.3	protein_coding	6893	NA	NA
068	L1	17	43463839	44888839	1	rs62063303	44049133	1.3456894383398e-4	ENSG00000186868	MAPT	YES	intron_variant	MODIFIER	Transcript	ENST00000446361.3	protein_coding	6893	NA	NA
068	L1	17	43463839	44888839	1	rs62063303	44049133	1.3456894383398e-4	ENSG00000186868	MAPT	YES	intron_variant	MODIFIER	Transcript	ENST00000535772.1	protein_coding	6893	NA	NA
068	L1	17	43463839	44888839	1	rs62063303	44049133	1.3456894383398e-4	ENSG00000186868	MAPT	YES	intron_variant,non_coding_transcript_variant	MODIFIER	Transcript	ENST00000570299.1	processed_transcript	6893	NA	NA
068	L1	17	43463839	44888839	1	rs62063303	44049133	1.3456894383398e-4	ENSG00000186868	MAPT	YES	intron_variant,NMD_transcript_variant	MODIFIER	Transcript	ENST00000571311.1	nonsense_mediated_decay	6893	NA	NA
068	L1	17	43463839	44888839	1	rs62063303	44049133	1.3456894383398e-4	ENSG00000186868	MAPT	YES	intron_variant	MODIFIER	Transcript	ENST00000571987.1	protein_coding	6893	NA	NA
068	L1	17	43463839	44888839	1	rs62063303	44049133	1.3456894383398e-4	ENSG00000186868	MAPT	YES	upstream_gene_variant	MODIFIER	Transcript	ENST00000572440.1	retained_intron	6893	NA	NA
068	L1	17	43463839	44888839	1	rs62063303	44049133	1.3456894383398e-4	ENSG00000186868	MAPT	YES	intron_variant	MODIFIER	Transcript	ENST00000574436.1	protein_coding	6893	NA	NA
068	L1	17	43463839	44888839	1	rs62063303	44049133	1.3456894383398e-4	ENSG00000186868	MAPT	YES	upstream_gene_variant	MODIFIER	Transcript	ENST00000576518.1	protein_coding	6893	NA	NA
068	L1	17	43463839	44888839	1	rs62641967	44047216	1.3451954823439e-4	ENSG00000186868	MAPT	YES	intron_variant	MODIFIER	Transcript	ENST00000262410.5	protein_coding	6893	NA	NA
068	L1	17	43463839	44888839	1	rs62641967	44047216	1.3451954823439e-4	ENSG00000186868	MAPT	YES	intron_variant	MODIFIER	Transcript	ENST00000334239.8	protein_coding	6893	NA	NA
068	L1	17	43463839	44888839	1	rs62641967	44047216	1.3451954823439e-4	ENSG00000186868	MAPT	YES	intron_variant	MODIFIER	Transcript	ENST00000340799.5	protein_coding	6893	NA	NA
068	L1	17	43463839	44888839	1	rs62641967	44047216	1.3451954823439e-4	ENSG00000186868	MAPT	YES	intron_variant	MODIFIER	Transcript	ENST00000344290.5	protein_coding	6893	NA	NA
068	L1	17	43463839	44888839	1	rs62641967	44047216	1.3451954823439e-4	ENSG00000186868	MAPT	YES	intron_variant	MODIFIER	Transcript	ENST00000347967.5	protein_coding	6893	NA	NA
068	L1	17	43463839	44888839	1	rs62641967	44047216	1.3451954823439e-4	ENSG00000186868	MAPT	YES	intron_variant	MODIFIER	Transcript	ENST00000351559.5	protein_coding	6893	NA	NA
068	L1	17	43463839	44888839	1	rs62641967	44047216	1.3451954823439e-4	ENSG00000186868	MAPT	YES	intron_variant	MODIFIER	Transcript	ENST00000415613.2	protein_coding	6893	NA	NA
068	L1	17	43463839	44888839	1	rs62641967	44047216	1.3451954823439e-4	ENSG00000186868	MAPT	YES	intron_variant	MODIFIER	Transcript	ENST00000420682.2	protein_coding	6893	NA	NA
068	L1	17	43463839	44888839	1	rs62641967	44047216	1.3451954823439e-4	ENSG00000186868	MAPT	YES	intron_variant	MODIFIER	Transcript	ENST00000431008.3	protein_coding	6893	NA	NA
068	L1	17	43463839	44888839	1	rs62641967	44047216	1.3451954823439e-4	ENSG00000186868	MAPT	YES	intron_variant	MODIFIER	Transcript	ENST00000446361.3	protein_coding	6893	NA	NA
068	L1	17	43463839	44888839	1	rs62641967	44047216	1.3451954823439e-4	ENSG00000186868	MAPT	YES	intron_variant	MODIFIER	Transcript	ENST00000535772.1	protein_coding	6893	NA	NA
068	L1	17	43463839	44888839	1	rs62641967	44047216	1.3451954823439e-4	ENSG00000186868	MAPT	YES	intron_variant,non_coding_transcript_variant	MODIFIER	Transcript	ENST00000570299.1	processed_transcript	6893	NA	NA
068	L1	17	43463839	44888839	1	rs62641967	44047216	1.3451954823439e-4	ENSG00000186868	MAPT	YES	intron_variant,NMD_transcript_variant	MODIFIER	Transcript	ENST00000571311.1	nonsense_mediated_decay	6893	NA	NA
068	L1	17	43463839	44888839	1	rs62641967	44047216	1.3451954823439e-4	ENSG00000186868	MAPT	YES	intron_variant	MODIFIER	Transcript	ENST00000571987.1	protein_coding	6893	NA	NA
068	L1	17	43463839	44888839	1	rs62641967	44047216	1.3451954823439e-4	ENSG00000186868	MAPT	YES	intron_variant	MODIFIER	Transcript	ENST00000574436.1	protein_coding	6893	NA	NA
068	L1	17	43463839	44888839	1	rs62641967	44047216	1.3451954823439e-4	ENSG00000186868	MAPT	YES	upstream_gene_variant	MODIFIER	Transcript	ENST00000576518.1	protein_coding	6893	NA	NA
068	L1	17	43463839	44888839	1	rs74373419	44047609	1.345188898101e-4	ENSG00000186868	MAPT	YES	intron_variant	MODIFIER	Transcript	ENST00000262410.5	protein_coding	6893	NA	NA
068	L1	17	43463839	44888839	1	rs74373419	44047609	1.345188898101e-4	ENSG00000186868	MAPT	YES	intron_variant	MODIFIER	Transcript	ENST00000334239.8	protein_coding	6893	NA	NA
068	L1	17	43463839	44888839	1	rs74373419	44047609	1.345188898101e-4	ENSG00000186868	MAPT	YES	intron_variant	MODIFIER	Transcript	ENST00000340799.5	protein_coding	6893	NA	NA
068	L1	17	43463839	44888839	1	rs74373419	44047609	1.345188898101e-4	ENSG00000186868	MAPT	YES	intron_variant	MODIFIER	Transcript	ENST00000344290.5	protein_coding	6893	NA	NA
068	L1	17	43463839	44888839	1	rs74373419	44047609	1.345188898101e-4	ENSG00000186868	MAPT	YES	intron_variant	MODIFIER	Transcript	ENST00000347967.5	protein_coding	6893	NA	NA
068	L1	17	43463839	44888839	1	rs74373419	44047609	1.345188898101e-4	ENSG00000186868	MAPT	YES	intron_variant	MODIFIER	Transcript	ENST00000351559.5	protein_coding	6893	NA	NA
068	L1	17	43463839	44888839	1	rs74373419	44047609	1.345188898101e-4	ENSG00000186868	MAPT	YES	intron_variant	MODIFIER	Transcript	ENST00000415613.2	protein_coding	6893	NA	NA
068	L1	17	43463839	44888839	1	rs74373419	44047609	1.345188898101e-4	ENSG00000186868	MAPT	YES	intron_variant	MODIFIER	Transcript	ENST00000420682.2	protein_coding	6893	NA	NA
068	L1	17	43463839	44888839	1	rs74373419	44047609	1.345188898101e-4	ENSG00000186868	MAPT	YES	intron_variant	MODIFIER	Transcript	ENST00000431008.3	protein_coding	6893	NA	NA
068	L1	17	43463839	44888839	1	rs74373419	44047609	1.345188898101e-4	ENSG00000186868	MAPT	YES	intron_variant	MODIFIER	Transcript	ENST00000446361.3	protein_coding	6893	NA	NA
068	L1	17	43463839	44888839	1	rs74373419	44047609	1.345188898101e-4	ENSG00000186868	MAPT	YES	intron_variant	MODIFIER	Transcript	ENST00000535772.1	protein_coding	6893	NA	NA
068	L1	17	43463839	44888839	1	rs74373419	44047609	1.345188898101e-4	ENSG00000186868	MAPT	YES	intron_variant,non_coding_transcript_variant	MODIFIER	Transcript	ENST00000570299.1	processed_transcript	6893	NA	NA
068	L1	17	43463839	44888839	1	rs74373419	44047609	1.345188898101e-4	ENSG00000186868	MAPT	YES	intron_variant,NMD_transcript_variant	MODIFIER	Transcript	ENST00000571311.1	nonsense_mediated_decay	6893	NA	NA
068	L1	17	43463839	44888839	1	rs74373419	44047609	1.345188898101e-4	ENSG00000186868	MAPT	YES	intron_variant	MODIFIER	Transcript	ENST00000571987.1	protein_coding	6893	NA	NA
068	L1	17	43463839	44888839	1	rs74373419	44047609	1.345188898101e-4	ENSG00000186868	MAPT	YES	intron_variant	MODIFIER	Transcript	ENST00000574436.1	protein_coding	6893	NA	NA
068	L1	17	43463839	44888839	1	rs74373419	44047609	1.345188898101e-4	ENSG00000186868	MAPT	YES	upstream_gene_variant	MODIFIER	Transcript	ENST00000576518.1	protein_coding	6893	NA	NA
068	L1	17	43463839	44888839	1	rs62063297	44047802	1.3451522096671e-4	ENSG00000186868	MAPT	YES	intron_variant	MODIFIER	Transcript	ENST00000262410.5	protein_coding	6893	NA	NA
068	L1	17	43463839	44888839	1	rs62063297	44047802	1.3451522096671e-4	ENSG00000186868	MAPT	YES	intron_variant	MODIFIER	Transcript	ENST00000334239.8	protein_coding	6893	NA	NA
068	L1	17	43463839	44888839	1	rs62063297	44047802	1.3451522096671e-4	ENSG00000186868	MAPT	YES	intron_variant	MODIFIER	Transcript	ENST00000340799.5	protein_coding	6893	NA	NA
068	L1	17	43463839	44888839	1	rs62063297	44047802	1.3451522096671e-4	ENSG00000186868	MAPT	YES	intron_variant	MODIFIER	Transcript	ENST00000344290.5	protein_coding	6893	NA	NA
068	L1	17	43463839	44888839	1	rs62063297	44047802	1.3451522096671e-4	ENSG00000186868	MAPT	YES	intron_variant	MODIFIER	Transcript	ENST00000347967.5	protein_coding	6893	NA	NA
068	L1	17	43463839	44888839	1	rs62063297	44047802	1.3451522096671e-4	ENSG00000186868	MAPT	YES	intron_variant	MODIFIER	Transcript	ENST00000351559.5	protein_coding	6893	NA	NA
068	L1	17	43463839	44888839	1	rs62063297	44047802	1.3451522096671e-4	ENSG00000186868	MAPT	YES	intron_variant	MODIFIER	Transcript	ENST00000415613.2	protein_coding	6893	NA	NA
068	L1	17	43463839	44888839	1	rs62063297	44047802	1.3451522096671e-4	ENSG00000186868	MAPT	YES	intron_variant	MODIFIER	Transcript	ENST00000420682.2	protein_coding	6893	NA	NA
068	L1	17	43463839	44888839	1	rs62063297	44047802	1.3451522096671e-4	ENSG00000186868	MAPT	YES	intron_variant	MODIFIER	Transcript	ENST00000431008.3	protein_coding	6893	NA	NA
068	L1	17	43463839	44888839	1	rs62063297	44047802	1.3451522096671e-4	ENSG00000186868	MAPT	YES	intron_variant	MODIFIER	Transcript	ENST00000446361.3	protein_coding	6893	NA	NA
068	L1	17	43463839	44888839	1	rs62063297	44047802	1.3451522096671e-4	ENSG00000186868	MAPT	YES	intron_variant	MODIFIER	Transcript	ENST00000535772.1	protein_coding	6893	NA	NA
068	L1	17	43463839	44888839	1	rs62063297	44047802	1.3451522096671e-4	ENSG00000186868	MAPT	YES	intron_variant,non_coding_transcript_variant	MODIFIER	Transcript	ENST00000570299.1	processed_transcript	6893	NA	NA
068	L1	17	43463839	44888839	1	rs62063297	44047802	1.3451522096671e-4	ENSG00000186868	MAPT	YES	intron_variant,NMD_transcript_variant	MODIFIER	Transcript	ENST00000571311.1	nonsense_mediated_decay	6893	NA	NA
068	L1	17	43463839	44888839	1	rs62063297	44047802	1.3451522096671e-4	ENSG00000186868	MAPT	YES	intron_variant	MODIFIER	Transcript	ENST00000571987.1	protein_coding	6893	NA	NA
068	L1	17	43463839	44888839	1	rs62063297	44047802	1.3451522096671e-4	ENSG00000186868	MAPT	YES	intron_variant	MODIFIER	Transcript	ENST00000574436.1	protein_coding	6893	NA	NA
068	L1	17	43463839	44888839	1	rs62063297	44047802	1.3451522096671e-4	ENSG00000186868	MAPT	YES	upstream_gene_variant	MODIFIER	Transcript	ENST00000576518.1	protein_coding	6893	NA	NA
068	L1	17	43463839	44888839	1	rs754513	44055638	1.3426900203624e-4	ENSG00000186868	MAPT	YES	intron_variant	MODIFIER	Transcript	ENST00000262410.5	protein_coding	6893	NA	NA
068	L1	17	43463839	44888839	1	rs754513	44055638	1.3426900203624e-4	ENSG00000186868	MAPT	YES	intron_variant	MODIFIER	Transcript	ENST00000334239.8	protein_coding	6893	NA	NA
068	L1	17	43463839	44888839	1	rs754513	44055638	1.3426900203624e-4	ENSG00000186868	MAPT	YES	intron_variant	MODIFIER	Transcript	ENST00000340799.5	protein_coding	6893	NA	NA
068	L1	17	43463839	44888839	1	rs754513	44055638	1.3426900203624e-4	ENSG00000186868	MAPT	YES	intron_variant	MODIFIER	Transcript	ENST00000344290.5	protein_coding	6893	NA	NA
068	L1	17	43463839	44888839	1	rs754513	44055638	1.3426900203624e-4	ENSG00000186868	MAPT	YES	intron_variant	MODIFIER	Transcript	ENST00000347967.5	protein_coding	6893	NA	NA
068	L1	17	43463839	44888839	1	rs754513	44055638	1.3426900203624e-4	ENSG00000186868	MAPT	YES	intron_variant	MODIFIER	Transcript	ENST00000351559.5	protein_coding	6893	NA	NA
068	L1	17	43463839	44888839	1	rs754513	44055638	1.3426900203624e-4	ENSG00000186868	MAPT	YES	intron_variant	MODIFIER	Transcript	ENST00000415613.2	protein_coding	6893	NA	NA
068	L1	17	43463839	44888839	1	rs754513	44055638	1.3426900203624e-4	ENSG00000186868	MAPT	YES	intron_variant	MODIFIER	Transcript	ENST00000420682.2	protein_coding	6893	NA	NA
068	L1	17	43463839	44888839	1	rs754513	44055638	1.3426900203624e-4	ENSG00000186868	MAPT	YES	intron_variant	MODIFIER	Transcript	ENST00000431008.3	protein_coding	6893	NA	NA
068	L1	17	43463839	44888839	1	rs754513	44055638	1.3426900203624e-4	ENSG00000186868	MAPT	YES	intron_variant	MODIFIER	Transcript	ENST00000446361.3	protein_coding	6893	NA	NA
068	L1	17	43463839	44888839	1	rs754513	44055638	1.3426900203624e-4	ENSG00000186868	MAPT	YES	intron_variant	MODIFIER	Transcript	ENST00000535772.1	protein_coding	6893	NA	NA
068	L1	17	43463839	44888839	1	rs754513	44055638	1.3426900203624e-4	ENSG00000186868	MAPT	YES	intron_variant,non_coding_transcript_variant	MODIFIER	Transcript	ENST00000570299.1	processed_transcript	6893	NA	NA
068	L1	17	43463839	44888839	1	rs754513	44055638	1.3426900203624e-4	ENSG00000186868	MAPT	YES	intron_variant,NMD_transcript_variant	MODIFIER	Transcript	ENST00000571311.1	nonsense_mediated_decay	6893	NA	NA
068	L1	17	43463839	44888839	1	rs754513	44055638	1.3426900203624e-4	ENSG00000186868	MAPT	YES	intron_variant	MODIFIER	Transcript	ENST00000571987.1	protein_coding	6893	NA	NA
068	L1	17	43463839	44888839	1	rs754513	44055638	1.3426900203624e-4	ENSG00000186868	MAPT	YES	non_coding_transcript_exon_variant	MODIFIER	Transcript	ENST00000572440.1	retained_intron	6893	NA	NA
068	L1	17	43463839	44888839	1	rs754513	44055638	1.3426900203624e-4	ENSG00000186868	MAPT	YES	intron_variant	MODIFIER	Transcript	ENST00000574436.1	protein_coding	6893	NA	NA
068	L1	17	43463839	44888839	1	rs754513	44055638	1.3426900203624e-4	ENSG00000186868	MAPT	YES	upstream_gene_variant	MODIFIER	Transcript	ENST00000576238.1	retained_intron	6893	NA	NA
068	L1	17	43463839	44888839	1	rs754513	44055638	1.3426900203624e-4	ENSG00000186868	MAPT	YES	5_prime_UTR_variant	MODIFIER	Transcript	ENST00000576518.1	protein_coding	6893	NA	NA
068	L1	17	43463839	44888839	1	rs7207582	44210933	1.3274743189593e-4	ENSG00000120071	KANSL1	YES	intron_variant	MODIFIER	Transcript	ENST00000262419.6	protein_coding	24565	NA	NA
068	L1	17	43463839	44888839	1	rs7207582	44210933	1.3274743189593e-4	ENSG00000120071	KANSL1	YES	intron_variant	MODIFIER	Transcript	ENST00000393476.3	protein_coding	24565	NA	NA
068	L1	17	43463839	44888839	1	rs7207582	44210933	1.3274743189593e-4	ENSG00000120071	KANSL1	YES	intron_variant	MODIFIER	Transcript	ENST00000432791.1	protein_coding	24565	NA	NA
068	L1	17	43463839	44888839	1	rs7207582	44210933	1.3274743189593e-4	ENSG00000120071	KANSL1	YES	intron_variant	MODIFIER	Transcript	ENST00000572904.1	protein_coding	24565	NA	NA
068	L1	17	43463839	44888839	1	rs7207582	44210933	1.3274743189593e-4	ENSG00000120071	KANSL1	YES	intron_variant	MODIFIER	Transcript	ENST00000574590.1	protein_coding	24565	NA	NA
068	L1	17	43463839	44888839	1	rs7207582	44210933	1.3274743189593e-4	ENSG00000120071	KANSL1	YES	intron_variant	MODIFIER	Transcript	ENST00000575318.1	protein_coding	24565	NA	NA
068	L1	17	43463839	44888839	1	rs7207582	44210933	1.3274743189593e-4	ENSG00000120071	KANSL1	YES	intron_variant,non_coding_transcript_variant	MODIFIER	Transcript	ENST00000577114.1	retained_intron	24565	NA	NA
068	L1	17	43463839	44888839	1	rs55788678	43992233	1.323508569291e-4	ENSG00000186868	MAPT	YES	intron_variant	MODIFIER	Transcript	ENST00000262410.5	protein_coding	6893	NA	NA
068	L1	17	43463839	44888839	1	rs55788678	43992233	1.323508569291e-4	ENSG00000186868	MAPT	YES	intron_variant	MODIFIER	Transcript	ENST00000334239.8	protein_coding	6893	NA	NA
068	L1	17	43463839	44888839	1	rs55788678	43992233	1.323508569291e-4	ENSG00000186868	MAPT	YES	intron_variant	MODIFIER	Transcript	ENST00000340799.5	protein_coding	6893	NA	NA
068	L1	17	43463839	44888839	1	rs55788678	43992233	1.323508569291e-4	ENSG00000186868	MAPT	YES	intron_variant	MODIFIER	Transcript	ENST00000344290.5	protein_coding	6893	NA	NA
068	L1	17	43463839	44888839	1	rs55788678	43992233	1.323508569291e-4	ENSG00000186868	MAPT	YES	intron_variant	MODIFIER	Transcript	ENST00000347967.5	protein_coding	6893	NA	NA
068	L1	17	43463839	44888839	1	rs55788678	43992233	1.323508569291e-4	ENSG00000186868	MAPT	YES	intron_variant	MODIFIER	Transcript	ENST00000351559.5	protein_coding	6893	NA	NA
068	L1	17	43463839	44888839	1	rs55788678	43992233	1.323508569291e-4	ENSG00000186868	MAPT	YES	intron_variant	MODIFIER	Transcript	ENST00000446361.3	protein_coding	6893	NA	NA
068	L1	17	43463839	44888839	1	rs55788678	43992233	1.323508569291e-4	ENSG00000186868	MAPT	YES	intron_variant	MODIFIER	Transcript	ENST00000535772.1	protein_coding	6893	NA	NA
068	L1	17	43463839	44888839	1	rs55788678	43992233	1.323508569291e-4	ENSG00000186868	MAPT	YES	intron_variant,non_coding_transcript_variant	MODIFIER	Transcript	ENST00000570299.1	processed_transcript	6893	NA	NA
068	L1	17	43463839	44888839	1	rs55788678	43992233	1.323508569291e-4	ENSG00000186868	MAPT	YES	intron_variant,NMD_transcript_variant	MODIFIER	Transcript	ENST00000571311.1	nonsense_mediated_decay	6893	NA	NA
068	L1	17	43463839	44888839	1	rs62064663	44080039	1.3067409979973e-4	ENSG00000186868	MAPT	YES	intron_variant	MODIFIER	Transcript	ENST00000262410.5	protein_coding	6893	NA	NA
068	L1	17	43463839	44888839	1	rs62064663	44080039	1.3067409979973e-4	ENSG00000186868	MAPT	YES	intron_variant	MODIFIER	Transcript	ENST00000334239.8	protein_coding	6893	NA	NA
068	L1	17	43463839	44888839	1	rs62064663	44080039	1.3067409979973e-4	ENSG00000186868	MAPT	YES	intron_variant	MODIFIER	Transcript	ENST00000340799.5	protein_coding	6893	NA	NA
068	L1	17	43463839	44888839	1	rs62064663	44080039	1.3067409979973e-4	ENSG00000186868	MAPT	YES	intron_variant	MODIFIER	Transcript	ENST00000344290.5	protein_coding	6893	NA	NA
068	L1	17	43463839	44888839	1	rs62064663	44080039	1.3067409979973e-4	ENSG00000186868	MAPT	YES	intron_variant	MODIFIER	Transcript	ENST00000347967.5	protein_coding	6893	NA	NA
068	L1	17	43463839	44888839	1	rs62064663	44080039	1.3067409979973e-4	ENSG00000186868	MAPT	YES	intron_variant	MODIFIER	Transcript	ENST00000351559.5	protein_coding	6893	NA	NA
068	L1	17	43463839	44888839	1	rs62064663	44080039	1.3067409979973e-4	ENSG00000186868	MAPT	YES	intron_variant	MODIFIER	Transcript	ENST00000415613.2	protein_coding	6893	NA	NA
068	L1	17	43463839	44888839	1	rs62064663	44080039	1.3067409979973e-4	ENSG00000186868	MAPT	YES	intron_variant	MODIFIER	Transcript	ENST00000420682.2	protein_coding	6893	NA	NA
068	L1	17	43463839	44888839	1	rs62064663	44080039	1.3067409979973e-4	ENSG00000186868	MAPT	YES	intron_variant	MODIFIER	Transcript	ENST00000431008.3	protein_coding	6893	NA	NA
068	L1	17	43463839	44888839	1	rs62064663	44080039	1.3067409979973e-4	ENSG00000186868	MAPT	YES	intron_variant	MODIFIER	Transcript	ENST00000446361.3	protein_coding	6893	NA	NA
068	L1	17	43463839	44888839	1	rs62064663	44080039	1.3067409979973e-4	ENSG00000186868	MAPT	YES	intron_variant	MODIFIER	Transcript	ENST00000535772.1	protein_coding	6893	NA	NA
068	L1	17	43463839	44888839	1	rs62064663	44080039	1.3067409979973e-4	ENSG00000186868	MAPT	YES	intron_variant,non_coding_transcript_variant	MODIFIER	Transcript	ENST00000570299.1	processed_transcript	6893	NA	NA
068	L1	17	43463839	44888839	1	rs62064663	44080039	1.3067409979973e-4	ENSG00000186868	MAPT	YES	intron_variant	MODIFIER	Transcript	ENST00000571987.1	protein_coding	6893	NA	NA
068	L1	17	43463839	44888839	1	rs62064663	44080039	1.3067409979973e-4	ENSG00000186868	MAPT	YES	intron_variant	MODIFIER	Transcript	ENST00000574436.1	protein_coding	6893	NA	NA
068	L1	17	43463839	44888839	1	rs62064663	44080039	1.3067409979973e-4	ENSG00000186868	MAPT	YES	intron_variant	MODIFIER	Transcript	ENST00000576518.1	protein_coding	6893	NA	NA
068	L1	17	43463839	44888839	1	rs36123991	44359663	1.304298675924e-4	ENSG00000228696	ARL17B	YES	intron_variant	MODIFIER	Transcript	ENST00000570618.1	protein_coding	32387	NA	NA
068	L1	17	43463839	44888839	1	rs7350980	44110271	1.3027656250962e-4	ENSG00000186868	MAPT	YES	downstream_gene_variant	MODIFIER	Transcript	ENST00000262410.5	protein_coding	6893	NA	NA
068	L1	17	43463839	44888839	1	rs7350980	44110271	1.3027656250962e-4	ENSG00000186868	MAPT	YES	downstream_gene_variant	MODIFIER	Transcript	ENST00000340799.5	protein_coding	6893	NA	NA
068	L1	17	43463839	44888839	1	rs7350980	44110271	1.3027656250962e-4	ENSG00000186868	MAPT	YES	downstream_gene_variant	MODIFIER	Transcript	ENST00000344290.5	protein_coding	6893	NA	NA
068	L1	17	43463839	44888839	1	rs7350980	44110271	1.3027656250962e-4	ENSG00000186868	MAPT	YES	downstream_gene_variant	MODIFIER	Transcript	ENST00000347967.5	protein_coding	6893	NA	NA
068	L1	17	43463839	44888839	1	rs7350980	44110271	1.3027656250962e-4	ENSG00000186868	MAPT	YES	downstream_gene_variant	MODIFIER	Transcript	ENST00000351559.5	protein_coding	6893	NA	NA
068	L1	17	43463839	44888839	1	rs7350980	44110271	1.3027656250962e-4	ENSG00000186868	MAPT	YES	downstream_gene_variant	MODIFIER	Transcript	ENST00000446361.3	protein_coding	6893	NA	NA
068	L1	17	43463839	44888839	1	rs7350980	44110271	1.3027656250962e-4	ENSG00000186868	MAPT	YES	downstream_gene_variant	MODIFIER	Transcript	ENST00000535772.1	protein_coding	6893	NA	NA
068	L1	17	43463839	44888839	1	rs7350980	44110271	1.3027656250962e-4	ENSG00000120071	KANSL1	YES	intron_variant	MODIFIER	Transcript	ENST00000262419.6	protein_coding	24565	NA	NA
068	L1	17	43463839	44888839	1	rs7350980	44110271	1.3027656250962e-4	ENSG00000120071	KANSL1	YES	intron_variant	MODIFIER	Transcript	ENST00000393476.3	protein_coding	24565	NA	NA
068	L1	17	43463839	44888839	1	rs7350980	44110271	1.3027656250962e-4	ENSG00000120071	KANSL1	YES	intron_variant	MODIFIER	Transcript	ENST00000432791.1	protein_coding	24565	NA	NA
068	L1	17	43463839	44888839	1	rs7350980	44110271	1.3027656250962e-4	ENSG00000120071	KANSL1	YES	intron_variant,non_coding_transcript_variant	MODIFIER	Transcript	ENST00000572218.1	retained_intron	24565	NA	NA
068	L1	17	43463839	44888839	1	rs7350980	44110271	1.3027656250962e-4	ENSG00000120071	KANSL1	YES	intron_variant	MODIFIER	Transcript	ENST00000572904.1	protein_coding	24565	NA	NA
068	L1	17	43463839	44888839	1	rs7350980	44110271	1.3027656250962e-4	ENSG00000120071	KANSL1	YES	intron_variant,non_coding_transcript_variant	MODIFIER	Transcript	ENST00000573682.1	retained_intron	24565	NA	NA
068	L1	17	43463839	44888839	1	rs7350980	44110271	1.3027656250962e-4	ENSG00000120071	KANSL1	YES	intron_variant	MODIFIER	Transcript	ENST00000574590.1	protein_coding	24565	NA	NA
068	L1	17	43463839	44888839	1	rs7350980	44110271	1.3027656250962e-4	ENSG00000120071	KANSL1	YES	upstream_gene_variant	MODIFIER	Transcript	ENST00000574963.1	retained_intron	24565	NA	NA
068	L1	17	43463839	44888839	1	rs7350980	44110271	1.3027656250962e-4	ENSG00000120071	KANSL1	YES	intron_variant	MODIFIER	Transcript	ENST00000575318.1	protein_coding	24565	NA	NA
068	L1	17	43463839	44888839	1	rs7350980	44110271	1.3027656250962e-4	ENSG00000120071	KANSL1	YES	downstream_gene_variant	MODIFIER	Transcript	ENST00000576137.1	retained_intron	24565	NA	NA
068	L1	17	43463839	44888839	1	rs7350980	44110271	1.3027656250962e-4	ENSG00000120071	KANSL1	YES	intron_variant,non_coding_transcript_variant	MODIFIER	Transcript	ENST00000576870.1	retained_intron	24565	NA	NA
068	L1	17	43463839	44888839	1	rs111976319	44095335	1.3007164313479e-4	ENSG00000186868	MAPT	YES	intron_variant	MODIFIER	Transcript	ENST00000262410.5	protein_coding	6893	NA	NA
068	L1	17	43463839	44888839	1	rs111976319	44095335	1.3007164313479e-4	ENSG00000186868	MAPT	YES	intron_variant	MODIFIER	Transcript	ENST00000334239.8	protein_coding	6893	NA	NA
068	L1	17	43463839	44888839	1	rs111976319	44095335	1.3007164313479e-4	ENSG00000186868	MAPT	YES	intron_variant	MODIFIER	Transcript	ENST00000340799.5	protein_coding	6893	NA	NA
068	L1	17	43463839	44888839	1	rs111976319	44095335	1.3007164313479e-4	ENSG00000186868	MAPT	YES	intron_variant	MODIFIER	Transcript	ENST00000344290.5	protein_coding	6893	NA	NA
068	L1	17	43463839	44888839	1	rs111976319	44095335	1.3007164313479e-4	ENSG00000186868	MAPT	YES	intron_variant	MODIFIER	Transcript	ENST00000347967.5	protein_coding	6893	NA	NA
068	L1	17	43463839	44888839	1	rs111976319	44095335	1.3007164313479e-4	ENSG00000186868	MAPT	YES	intron_variant	MODIFIER	Transcript	ENST00000351559.5	protein_coding	6893	NA	NA
068	L1	17	43463839	44888839	1	rs111976319	44095335	1.3007164313479e-4	ENSG00000186868	MAPT	YES	intron_variant	MODIFIER	Transcript	ENST00000415613.2	protein_coding	6893	NA	NA
068	L1	17	43463839	44888839	1	rs111976319	44095335	1.3007164313479e-4	ENSG00000186868	MAPT	YES	intron_variant	MODIFIER	Transcript	ENST00000420682.2	protein_coding	6893	NA	NA
068	L1	17	43463839	44888839	1	rs111976319	44095335	1.3007164313479e-4	ENSG00000186868	MAPT	YES	intron_variant	MODIFIER	Transcript	ENST00000431008.3	protein_coding	6893	NA	NA
068	L1	17	43463839	44888839	1	rs111976319	44095335	1.3007164313479e-4	ENSG00000186868	MAPT	YES	intron_variant	MODIFIER	Transcript	ENST00000446361.3	protein_coding	6893	NA	NA
068	L1	17	43463839	44888839	1	rs111976319	44095335	1.3007164313479e-4	ENSG00000186868	MAPT	YES	intron_variant	MODIFIER	Transcript	ENST00000535772.1	protein_coding	6893	NA	NA
068	L1	17	43463839	44888839	1	rs111976319	44095335	1.3007164313479e-4	ENSG00000186868	MAPT	YES	intron_variant,non_coding_transcript_variant	MODIFIER	Transcript	ENST00000570299.1	processed_transcript	6893	NA	NA
068	L1	17	43463839	44888839	1	rs111976319	44095335	1.3007164313479e-4	ENSG00000186868	MAPT	YES	intron_variant	MODIFIER	Transcript	ENST00000571987.1	protein_coding	6893	NA	NA
068	L1	17	43463839	44888839	1	rs111976319	44095335	1.3007164313479e-4	ENSG00000186868	MAPT	YES	intron_variant	MODIFIER	Transcript	ENST00000574436.1	protein_coding	6893	NA	NA
068	L1	17	43463839	44888839	1	rs111976319	44095335	1.3007164313479e-4	ENSG00000186868	MAPT	YES	intron_variant	MODIFIER	Transcript	ENST00000576518.1	protein_coding	6893	NA	NA
069	L1	2	225276907	225475607	1	rs72974238	225432470	0.0585549	ENSG00000036257	CUL3	YES	intron_variant	MODIFIER	Transcript	ENST00000264414.4	protein_coding	2553	NA	NA
069	L1	2	225276907	225475607	1	rs72974238	225432470	0.0585549	ENSG00000036257	CUL3	YES	intron_variant	MODIFIER	Transcript	ENST00000344951.4	protein_coding	2553	NA	NA
069	L1	2	225276907	225475607	1	rs72974238	225432470	0.0585549	ENSG00000036257	CUL3	YES	intron_variant	MODIFIER	Transcript	ENST00000409096.1	protein_coding	2553	NA	NA
069	L1	2	225276907	225475607	1	rs72974238	225432470	0.0585549	ENSG00000036257	CUL3	YES	upstream_gene_variant	MODIFIER	Transcript	ENST00000409777.1	protein_coding	2553	NA	NA
069	L1	2	225276907	225475607	1	rs72974238	225432470	0.0585549	ENSG00000036257	CUL3	YES	upstream_gene_variant	MODIFIER	Transcript	ENST00000436172.1	protein_coding	2553	NA	NA
069	L1	2	225276907	225475607	1	rs72974269	225454907	0.0455783	ENSG00000036257	CUL3	YES	upstream_gene_variant	MODIFIER	Transcript	ENST00000264414.4	protein_coding	2553	NA	NA
069	L1	2	225276907	225475607	1	rs72974269	225454907	0.0455783	ENSG00000036257	CUL3	YES	upstream_gene_variant	MODIFIER	Transcript	ENST00000344951.4	protein_coding	2553	NA	NA
069	L1	2	225276907	225475607	1	rs3768886	225450161	0.0436715	ENSG00000036257	CUL3	YES	upstream_gene_variant	MODIFIER	Transcript	ENST00000264414.4	protein_coding	2553	NA	NA
069	L1	2	225276907	225475607	1	rs3768886	225450161	0.0436715	ENSG00000036257	CUL3	YES	upstream_gene_variant	MODIFIER	Transcript	ENST00000344951.4	protein_coding	2553	NA	NA
069	L1	2	225276907	225475607	1	rs34345163	225459080	0.0425783	NA	NA	NO	intergenic_variant	MODIFIER	NA	NA	NA	NA	NA	NA
069	L1	2	225276907	225475607	1	rs72974260	225446944	0.0406851	ENSG00000036257	CUL3	YES	intron_variant	MODIFIER	Transcript	ENST00000264414.4	protein_coding	2553	NA	NA
069	L1	2	225276907	225475607	1	rs72974260	225446944	0.0406851	ENSG00000036257	CUL3	YES	intron_variant	MODIFIER	Transcript	ENST00000344951.4	protein_coding	2553	NA	NA
069	L1	2	225276907	225475607	1	rs72974263	225447371	0.0353671	ENSG00000036257	CUL3	YES	intron_variant	MODIFIER	Transcript	ENST00000264414.4	protein_coding	2553	NA	NA
069	L1	2	225276907	225475607	1	rs72974263	225447371	0.0353671	ENSG00000036257	CUL3	YES	intron_variant	MODIFIER	Transcript	ENST00000344951.4	protein_coding	2553	NA	NA
069	L1	2	225276907	225475607	1	rs80236857	225442132	0.0352851	ENSG00000036257	CUL3	YES	intron_variant	MODIFIER	Transcript	ENST00000264414.4	protein_coding	2553	NA	NA
069	L1	2	225276907	225475607	1	rs80236857	225442132	0.0352851	ENSG00000036257	CUL3	YES	intron_variant	MODIFIER	Transcript	ENST00000344951.4	protein_coding	2553	NA	NA
069	L1	2	225276907	225475607	1	rs6748341	225377574	0.03098	ENSG00000036257	CUL3	YES	intron_variant	MODIFIER	Transcript	ENST00000264414.4	protein_coding	2553	NA	NA
069	L1	2	225276907	225475607	1	rs6748341	225377574	0.03098	ENSG00000036257	CUL3	YES	intron_variant	MODIFIER	Transcript	ENST00000344951.4	protein_coding	2553	NA	NA
069	L1	2	225276907	225475607	1	rs6748341	225377574	0.03098	ENSG00000036257	CUL3	YES	intron_variant	MODIFIER	Transcript	ENST00000409096.1	protein_coding	2553	NA	NA
069	L1	2	225276907	225475607	1	rs6748341	225377574	0.03098	ENSG00000036257	CUL3	YES	intron_variant	MODIFIER	Transcript	ENST00000409777.1	protein_coding	2553	NA	NA
069	L1	2	225276907	225475607	1	rs6748341	225377574	0.03098	ENSG00000036257	CUL3	YES	downstream_gene_variant	MODIFIER	Transcript	ENST00000432260.2	processed_transcript	2553	NA	NA
069	L1	2	225276907	225475607	1	rs6748341	225377574	0.03098	ENSG00000036257	CUL3	YES	downstream_gene_variant	MODIFIER	Transcript	ENST00000436172.1	protein_coding	2553	NA	NA
069	L1	2	225276907	225475607	1	rs6748341	225377574	0.03098	ENSG00000036257	CUL3	YES	upstream_gene_variant	MODIFIER	Transcript	ENST00000484081.1	retained_intron	2553	NA	NA
069	L1	2	225276907	225475607	1	rs6748341	225377574	0.03098	ENSG00000036257	CUL3	YES	intron_variant,non_coding_transcript_variant	MODIFIER	Transcript	ENST00000541548.1	processed_transcript	2553	NA	NA
069	L1	2	225276907	225475607	1	rs72974222	225424143	0.0305918	ENSG00000036257	CUL3	YES	intron_variant	MODIFIER	Transcript	ENST00000264414.4	protein_coding	2553	NA	NA
069	L1	2	225276907	225475607	1	rs72974222	225424143	0.0305918	ENSG00000036257	CUL3	YES	intron_variant	MODIFIER	Transcript	ENST00000344951.4	protein_coding	2553	NA	NA
069	L1	2	225276907	225475607	1	rs72974222	225424143	0.0305918	ENSG00000036257	CUL3	YES	intron_variant	MODIFIER	Transcript	ENST00000409096.1	protein_coding	2553	NA	NA
069	L1	2	225276907	225475607	1	rs72974222	225424143	0.0305918	ENSG00000036257	CUL3	YES	intron_variant	MODIFIER	Transcript	ENST00000409777.1	protein_coding	2553	NA	NA
069	L1	2	225276907	225475607	1	rs72974222	225424143	0.0305918	ENSG00000036257	CUL3	YES	upstream_gene_variant	MODIFIER	Transcript	ENST00000432260.2	processed_transcript	2553	NA	NA
069	L1	2	225276907	225475607	1	rs72974222	225424143	0.0305918	ENSG00000036257	CUL3	YES	intron_variant	MODIFIER	Transcript	ENST00000436172.1	protein_coding	2553	NA	NA
069	L1	2	225276907	225475607	1	rs72974222	225424143	0.0305918	ENSG00000036257	CUL3	YES	intron_variant,non_coding_transcript_variant	MODIFIER	Transcript	ENST00000546102.1	processed_transcript	2553	NA	NA
069	L1	2	225276907	225475607	1	rs72974219	225423784	0.0305901	ENSG00000036257	CUL3	YES	intron_variant	MODIFIER	Transcript	ENST00000264414.4	protein_coding	2553	NA	NA
069	L1	2	225276907	225475607	1	rs72974219	225423784	0.0305901	ENSG00000036257	CUL3	YES	intron_variant	MODIFIER	Transcript	ENST00000344951.4	protein_coding	2553	NA	NA
069	L1	2	225276907	225475607	1	rs72974219	225423784	0.0305901	ENSG00000036257	CUL3	YES	intron_variant	MODIFIER	Transcript	ENST00000409096.1	protein_coding	2553	NA	NA
069	L1	2	225276907	225475607	1	rs72974219	225423784	0.0305901	ENSG00000036257	CUL3	YES	intron_variant	MODIFIER	Transcript	ENST00000409777.1	protein_coding	2553	NA	NA
069	L1	2	225276907	225475607	1	rs72974219	225423784	0.0305901	ENSG00000036257	CUL3	YES	upstream_gene_variant	MODIFIER	Transcript	ENST00000432260.2	processed_transcript	2553	NA	NA
069	L1	2	225276907	225475607	1	rs72974219	225423784	0.0305901	ENSG00000036257	CUL3	YES	intron_variant	MODIFIER	Transcript	ENST00000436172.1	protein_coding	2553	NA	NA
069	L1	2	225276907	225475607	1	rs72974219	225423784	0.0305901	ENSG00000036257	CUL3	YES	intron_variant,non_coding_transcript_variant	MODIFIER	Transcript	ENST00000546102.1	processed_transcript	2553	NA	NA
069	L1	2	225276907	225475607	1	rs10498163	225434445	0.0284528	ENSG00000036257	CUL3	YES	intron_variant	MODIFIER	Transcript	ENST00000264414.4	protein_coding	2553	NA	NA
069	L1	2	225276907	225475607	1	rs10498163	225434445	0.0284528	ENSG00000036257	CUL3	YES	intron_variant	MODIFIER	Transcript	ENST00000344951.4	protein_coding	2553	NA	NA
069	L1	2	225276907	225475607	1	rs10498163	225434445	0.0284528	ENSG00000036257	CUL3	YES	5_prime_UTR_variant	MODIFIER	Transcript	ENST00000409096.1	protein_coding	2553	NA	NA
069	L1	2	225276907	225475607	1	rs72974205	225408468	0.028325	ENSG00000036257	CUL3	YES	intron_variant	MODIFIER	Transcript	ENST00000264414.4	protein_coding	2553	NA	NA
069	L1	2	225276907	225475607	1	rs72974205	225408468	0.028325	ENSG00000036257	CUL3	YES	intron_variant	MODIFIER	Transcript	ENST00000344951.4	protein_coding	2553	NA	NA
069	L1	2	225276907	225475607	1	rs72974205	225408468	0.028325	ENSG00000036257	CUL3	YES	intron_variant	MODIFIER	Transcript	ENST00000409096.1	protein_coding	2553	NA	NA
069	L1	2	225276907	225475607	1	rs72974205	225408468	0.028325	ENSG00000036257	CUL3	YES	intron_variant	MODIFIER	Transcript	ENST00000409777.1	protein_coding	2553	NA	NA
069	L1	2	225276907	225475607	1	rs72974205	225408468	0.028325	ENSG00000036257	CUL3	YES	intron_variant,non_coding_transcript_variant	MODIFIER	Transcript	ENST00000432260.2	processed_transcript	2553	NA	NA
069	L1	2	225276907	225475607	1	rs72974205	225408468	0.028325	ENSG00000036257	CUL3	YES	intron_variant	MODIFIER	Transcript	ENST00000436172.1	protein_coding	2553	NA	NA
069	L1	2	225276907	225475607	1	rs72974205	225408468	0.028325	ENSG00000036257	CUL3	YES	intron_variant,non_coding_transcript_variant	MODIFIER	Transcript	ENST00000546102.1	processed_transcript	2553	NA	NA
069	L1	2	225276907	225475607	1	rs16825685	225434256	0.0266457	ENSG00000036257	CUL3	YES	intron_variant	MODIFIER	Transcript	ENST00000264414.4	protein_coding	2553	NA	NA
069	L1	2	225276907	225475607	1	rs16825685	225434256	0.0266457	ENSG00000036257	CUL3	YES	intron_variant	MODIFIER	Transcript	ENST00000344951.4	protein_coding	2553	NA	NA
069	L1	2	225276907	225475607	1	rs16825685	225434256	0.0266457	ENSG00000036257	CUL3	YES	intron_variant	MODIFIER	Transcript	ENST00000409096.1	protein_coding	2553	NA	NA
069	L1	2	225276907	225475607	1	rs72974267	225454209	0.0263252	ENSG00000036257	CUL3	YES	upstream_gene_variant	MODIFIER	Transcript	ENST00000264414.4	protein_coding	2553	NA	NA
069	L1	2	225276907	225475607	1	rs72974267	225454209	0.0263252	ENSG00000036257	CUL3	YES	upstream_gene_variant	MODIFIER	Transcript	ENST00000344951.4	protein_coding	2553	NA	NA
069	L1	2	225276907	225475607	1	rs11694987	225397409	0.026283	ENSG00000036257	CUL3	YES	intron_variant	MODIFIER	Transcript	ENST00000264414.4	protein_coding	2553	NA	NA
069	L1	2	225276907	225475607	1	rs11694987	225397409	0.026283	ENSG00000036257	CUL3	YES	intron_variant	MODIFIER	Transcript	ENST00000344951.4	protein_coding	2553	NA	NA
069	L1	2	225276907	225475607	1	rs11694987	225397409	0.026283	ENSG00000036257	CUL3	YES	intron_variant	MODIFIER	Transcript	ENST00000409096.1	protein_coding	2553	NA	NA
069	L1	2	225276907	225475607	1	rs11694987	225397409	0.026283	ENSG00000036257	CUL3	YES	intron_variant	MODIFIER	Transcript	ENST00000409777.1	protein_coding	2553	NA	NA
069	L1	2	225276907	225475607	1	rs11694987	225397409	0.026283	ENSG00000036257	CUL3	YES	intron_variant,non_coding_transcript_variant	MODIFIER	Transcript	ENST00000432260.2	processed_transcript	2553	NA	NA
069	L1	2	225276907	225475607	1	rs11694987	225397409	0.026283	ENSG00000036257	CUL3	YES	intron_variant	MODIFIER	Transcript	ENST00000436172.1	protein_coding	2553	NA	NA
069	L1	2	225276907	225475607	1	rs11694987	225397409	0.026283	ENSG00000036257	CUL3	YES	intron_variant,non_coding_transcript_variant	MODIFIER	Transcript	ENST00000541548.1	processed_transcript	2553	NA	NA
069	L1	2	225276907	225475607	1	rs11694987	225397409	0.026283	ENSG00000036257	CUL3	YES	downstream_gene_variant	MODIFIER	Transcript	ENST00000546102.1	processed_transcript	2553	NA	NA
069	L1	2	225276907	225475607	1	rs10933068	225418360	0.0246826	ENSG00000036257	CUL3	YES	intron_variant	MODIFIER	Transcript	ENST00000264414.4	protein_coding	2553	NA	NA
069	L1	2	225276907	225475607	1	rs10933068	225418360	0.0246826	ENSG00000036257	CUL3	YES	intron_variant	MODIFIER	Transcript	ENST00000344951.4	protein_coding	2553	NA	NA
069	L1	2	225276907	225475607	1	rs10933068	225418360	0.0246826	ENSG00000036257	CUL3	YES	intron_variant	MODIFIER	Transcript	ENST00000409096.1	protein_coding	2553	NA	NA
069	L1	2	225276907	225475607	1	rs10933068	225418360	0.0246826	ENSG00000036257	CUL3	YES	intron_variant	MODIFIER	Transcript	ENST00000409777.1	protein_coding	2553	NA	NA
069	L1	2	225276907	225475607	1	rs10933068	225418360	0.0246826	ENSG00000036257	CUL3	YES	intron_variant,non_coding_transcript_variant	MODIFIER	Transcript	ENST00000432260.2	processed_transcript	2553	NA	NA
069	L1	2	225276907	225475607	1	rs10933068	225418360	0.0246826	ENSG00000036257	CUL3	YES	intron_variant	MODIFIER	Transcript	ENST00000436172.1	protein_coding	2553	NA	NA
069	L1	2	225276907	225475607	1	rs10933068	225418360	0.0246826	ENSG00000036257	CUL3	YES	intron_variant,non_coding_transcript_variant	MODIFIER	Transcript	ENST00000546102.1	processed_transcript	2553	NA	NA
069	L1	2	225276907	225475607	1	rs16866045	225413020	0.0246574	ENSG00000036257	CUL3	YES	intron_variant	MODIFIER	Transcript	ENST00000264414.4	protein_coding	2553	NA	NA
069	L1	2	225276907	225475607	1	rs16866045	225413020	0.0246574	ENSG00000036257	CUL3	YES	intron_variant	MODIFIER	Transcript	ENST00000344951.4	protein_coding	2553	NA	NA
069	L1	2	225276907	225475607	1	rs16866045	225413020	0.0246574	ENSG00000036257	CUL3	YES	intron_variant	MODIFIER	Transcript	ENST00000409096.1	protein_coding	2553	NA	NA
069	L1	2	225276907	225475607	1	rs16866045	225413020	0.0246574	ENSG00000036257	CUL3	YES	intron_variant	MODIFIER	Transcript	ENST00000409777.1	protein_coding	2553	NA	NA
069	L1	2	225276907	225475607	1	rs16866045	225413020	0.0246574	ENSG00000036257	CUL3	YES	intron_variant,non_coding_transcript_variant	MODIFIER	Transcript	ENST00000432260.2	processed_transcript	2553	NA	NA
069	L1	2	225276907	225475607	1	rs16866045	225413020	0.0246574	ENSG00000036257	CUL3	YES	intron_variant	MODIFIER	Transcript	ENST00000436172.1	protein_coding	2553	NA	NA
069	L1	2	225276907	225475607	1	rs16866045	225413020	0.0246574	ENSG00000036257	CUL3	YES	intron_variant,non_coding_transcript_variant	MODIFIER	Transcript	ENST00000546102.1	processed_transcript	2553	NA	NA
069	L1	2	225276907	225475607	1	rs72974203	225408430	0.0246448	ENSG00000036257	CUL3	YES	intron_variant	MODIFIER	Transcript	ENST00000264414.4	protein_coding	2553	NA	NA
069	L1	2	225276907	225475607	1	rs72974203	225408430	0.0246448	ENSG00000036257	CUL3	YES	intron_variant	MODIFIER	Transcript	ENST00000344951.4	protein_coding	2553	NA	NA
069	L1	2	225276907	225475607	1	rs72974203	225408430	0.0246448	ENSG00000036257	CUL3	YES	intron_variant	MODIFIER	Transcript	ENST00000409096.1	protein_coding	2553	NA	NA
069	L1	2	225276907	225475607	1	rs72974203	225408430	0.0246448	ENSG00000036257	CUL3	YES	intron_variant	MODIFIER	Transcript	ENST00000409777.1	protein_coding	2553	NA	NA
069	L1	2	225276907	225475607	1	rs72974203	225408430	0.0246448	ENSG00000036257	CUL3	YES	intron_variant,non_coding_transcript_variant	MODIFIER	Transcript	ENST00000432260.2	processed_transcript	2553	NA	NA
069	L1	2	225276907	225475607	1	rs72974203	225408430	0.0246448	ENSG00000036257	CUL3	YES	intron_variant	MODIFIER	Transcript	ENST00000436172.1	protein_coding	2553	NA	NA
069	L1	2	225276907	225475607	1	rs72974203	225408430	0.0246448	ENSG00000036257	CUL3	YES	intron_variant,non_coding_transcript_variant	MODIFIER	Transcript	ENST00000546102.1	processed_transcript	2553	NA	NA
069	L1	2	225276907	225475607	1	rs11687736	225405122	0.0246401	ENSG00000036257	CUL3	YES	intron_variant	MODIFIER	Transcript	ENST00000264414.4	protein_coding	2553	NA	NA
069	L1	2	225276907	225475607	1	rs11687736	225405122	0.0246401	ENSG00000036257	CUL3	YES	intron_variant	MODIFIER	Transcript	ENST00000344951.4	protein_coding	2553	NA	NA
069	L1	2	225276907	225475607	1	rs11687736	225405122	0.0246401	ENSG00000036257	CUL3	YES	intron_variant	MODIFIER	Transcript	ENST00000409096.1	protein_coding	2553	NA	NA
069	L1	2	225276907	225475607	1	rs11687736	225405122	0.0246401	ENSG00000036257	CUL3	YES	intron_variant	MODIFIER	Transcript	ENST00000409777.1	protein_coding	2553	NA	NA
069	L1	2	225276907	225475607	1	rs11687736	225405122	0.0246401	ENSG00000036257	CUL3	YES	intron_variant,non_coding_transcript_variant	MODIFIER	Transcript	ENST00000432260.2	processed_transcript	2553	NA	NA
069	L1	2	225276907	225475607	1	rs11687736	225405122	0.0246401	ENSG00000036257	CUL3	YES	intron_variant	MODIFIER	Transcript	ENST00000436172.1	protein_coding	2553	NA	NA
069	L1	2	225276907	225475607	1	rs11687736	225405122	0.0246401	ENSG00000036257	CUL3	YES	intron_variant,non_coding_transcript_variant	MODIFIER	Transcript	ENST00000546102.1	processed_transcript	2553	NA	NA
069	L1	2	225276907	225475607	1	rs11681451	225334104	0.0245234	ENSG00000036257	CUL3	YES	downstream_gene_variant	MODIFIER	Transcript	ENST00000264414.4	protein_coding	2553	NA	NA
069	L1	2	225276907	225475607	1	rs11681451	225334104	0.0245234	ENSG00000036257	CUL3	YES	downstream_gene_variant	MODIFIER	Transcript	ENST00000344951.4	protein_coding	2553	NA	NA
069	L1	2	225276907	225475607	1	rs11681451	225334104	0.0245234	ENSG00000036257	CUL3	YES	downstream_gene_variant	MODIFIER	Transcript	ENST00000409096.1	protein_coding	2553	NA	NA
069	L1	2	225276907	225475607	1	rs11681451	225334104	0.0245234	ENSG00000036257	CUL3	YES	downstream_gene_variant	MODIFIER	Transcript	ENST00000409777.1	protein_coding	2553	NA	NA
069	L1	2	225276907	225475607	1	rs11681451	225334104	0.0245234	ENSG00000036257	CUL3	YES	downstream_gene_variant	MODIFIER	Transcript	ENST00000451538.1	protein_coding	2553	NA	NA
069	L1	2	225276907	225475607	1	rs11681451	225334104	0.0245234	ENSG00000036257	CUL3	YES	downstream_gene_variant	MODIFIER	Transcript	ENST00000454323.1	nonsense_mediated_decay	2553	NA	NA
069	L1	2	225276907	225475607	1	rs11681451	225334104	0.0245234	ENSG00000036257	CUL3	YES	downstream_gene_variant	MODIFIER	Transcript	ENST00000497715.1	retained_intron	2553	NA	NA
069	L1	2	225276907	225475607	1	rs11685253	225391217	0.0244602	ENSG00000036257	CUL3	YES	intron_variant	MODIFIER	Transcript	ENST00000264414.4	protein_coding	2553	NA	NA
069	L1	2	225276907	225475607	1	rs11685253	225391217	0.0244602	ENSG00000036257	CUL3	YES	intron_variant	MODIFIER	Transcript	ENST00000344951.4	protein_coding	2553	NA	NA
069	L1	2	225276907	225475607	1	rs11685253	225391217	0.0244602	ENSG00000036257	CUL3	YES	intron_variant	MODIFIER	Transcript	ENST00000409096.1	protein_coding	2553	NA	NA
069	L1	2	225276907	225475607	1	rs11685253	225391217	0.0244602	ENSG00000036257	CUL3	YES	intron_variant	MODIFIER	Transcript	ENST00000409777.1	protein_coding	2553	NA	NA
069	L1	2	225276907	225475607	1	rs11685253	225391217	0.0244602	ENSG00000036257	CUL3	YES	intron_variant,non_coding_transcript_variant	MODIFIER	Transcript	ENST00000432260.2	processed_transcript	2553	NA	NA
069	L1	2	225276907	225475607	1	rs11685253	225391217	0.0244602	ENSG00000036257	CUL3	YES	intron_variant	MODIFIER	Transcript	ENST00000436172.1	protein_coding	2553	NA	NA
069	L1	2	225276907	225475607	1	rs11685253	225391217	0.0244602	ENSG00000036257	CUL3	YES	intron_variant,non_coding_transcript_variant	MODIFIER	Transcript	ENST00000541548.1	processed_transcript	2553	NA	NA
069	L1	2	225276907	225475607	1	rs16866061	225439844	0.023158	ENSG00000036257	CUL3	YES	intron_variant	MODIFIER	Transcript	ENST00000264414.4	protein_coding	2553	NA	NA
069	L1	2	225276907	225475607	1	rs16866061	225439844	0.023158	ENSG00000036257	CUL3	YES	intron_variant	MODIFIER	Transcript	ENST00000344951.4	protein_coding	2553	NA	NA
069	L1	2	225276907	225475607	1	rs72972401	225404668	0.0230516	ENSG00000036257	CUL3	YES	intron_variant	MODIFIER	Transcript	ENST00000264414.4	protein_coding	2553	NA	NA
069	L1	2	225276907	225475607	1	rs72972401	225404668	0.0230516	ENSG00000036257	CUL3	YES	intron_variant	MODIFIER	Transcript	ENST00000344951.4	protein_coding	2553	NA	NA
069	L1	2	225276907	225475607	1	rs72972401	225404668	0.0230516	ENSG00000036257	CUL3	YES	intron_variant	MODIFIER	Transcript	ENST00000409096.1	protein_coding	2553	NA	NA
069	L1	2	225276907	225475607	1	rs72972401	225404668	0.0230516	ENSG00000036257	CUL3	YES	intron_variant	MODIFIER	Transcript	ENST00000409777.1	protein_coding	2553	NA	NA
069	L1	2	225276907	225475607	1	rs72972401	225404668	0.0230516	ENSG00000036257	CUL3	YES	intron_variant,non_coding_transcript_variant	MODIFIER	Transcript	ENST00000432260.2	processed_transcript	2553	NA	NA
069	L1	2	225276907	225475607	1	rs72972401	225404668	0.0230516	ENSG00000036257	CUL3	YES	intron_variant	MODIFIER	Transcript	ENST00000436172.1	protein_coding	2553	NA	NA
069	L1	2	225276907	225475607	1	rs72972401	225404668	0.0230516	ENSG00000036257	CUL3	YES	intron_variant,non_coding_transcript_variant	MODIFIER	Transcript	ENST00000546102.1	processed_transcript	2553	NA	NA
069	L1	2	225276907	225475607	1	rs1568750	225342597	0.022996	ENSG00000036257	CUL3	YES	intron_variant	MODIFIER	Transcript	ENST00000264414.4	protein_coding	2553	NA	NA
069	L1	2	225276907	225475607	1	rs1568750	225342597	0.022996	ENSG00000036257	CUL3	YES	intron_variant	MODIFIER	Transcript	ENST00000344951.4	protein_coding	2553	NA	NA
069	L1	2	225276907	225475607	1	rs1568750	225342597	0.022996	ENSG00000036257	CUL3	YES	intron_variant	MODIFIER	Transcript	ENST00000409096.1	protein_coding	2553	NA	NA
069	L1	2	225276907	225475607	1	rs1568750	225342597	0.022996	ENSG00000036257	CUL3	YES	intron_variant	MODIFIER	Transcript	ENST00000409777.1	protein_coding	2553	NA	NA
069	L1	2	225276907	225475607	1	rs1568750	225342597	0.022996	ENSG00000036257	CUL3	YES	intron_variant	MODIFIER	Transcript	ENST00000451538.1	protein_coding	2553	NA	NA
069	L1	2	225276907	225475607	1	rs1568750	225342597	0.022996	ENSG00000036257	CUL3	YES	intron_variant,NMD_transcript_variant	MODIFIER	Transcript	ENST00000454323.1	nonsense_mediated_decay	2553	NA	NA
069	L1	2	225276907	225475607	1	rs1568750	225342597	0.022996	ENSG00000036257	CUL3	YES	intron_variant,non_coding_transcript_variant	MODIFIER	Transcript	ENST00000497715.1	retained_intron	2553	NA	NA
069	L1	2	225276907	225475607	1	rs1568750	225342597	0.022996	ENSG00000036257	CUL3	YES	downstream_gene_variant	MODIFIER	Transcript	ENST00000536702.1	processed_transcript	2553	NA	NA
069	L1	2	225276907	225475607	1	rs17480230	225399864	0.0229706	ENSG00000036257	CUL3	YES	intron_variant	MODIFIER	Transcript	ENST00000264414.4	protein_coding	2553	NA	NA
069	L1	2	225276907	225475607	1	rs17480230	225399864	0.0229706	ENSG00000036257	CUL3	YES	intron_variant	MODIFIER	Transcript	ENST00000344951.4	protein_coding	2553	NA	NA
069	L1	2	225276907	225475607	1	rs17480230	225399864	0.0229706	ENSG00000036257	CUL3	YES	intron_variant	MODIFIER	Transcript	ENST00000409096.1	protein_coding	2553	NA	NA
069	L1	2	225276907	225475607	1	rs17480230	225399864	0.0229706	ENSG00000036257	CUL3	YES	intron_variant	MODIFIER	Transcript	ENST00000409777.1	protein_coding	2553	NA	NA
069	L1	2	225276907	225475607	1	rs17480230	225399864	0.0229706	ENSG00000036257	CUL3	YES	intron_variant,non_coding_transcript_variant	MODIFIER	Transcript	ENST00000432260.2	processed_transcript	2553	NA	NA
069	L1	2	225276907	225475607	1	rs17480230	225399864	0.0229706	ENSG00000036257	CUL3	YES	intron_variant	MODIFIER	Transcript	ENST00000436172.1	protein_coding	2553	NA	NA
069	L1	2	225276907	225475607	1	rs17480230	225399864	0.0229706	ENSG00000036257	CUL3	YES	upstream_gene_variant	MODIFIER	Transcript	ENST00000541548.1	processed_transcript	2553	NA	NA
069	L1	2	225276907	225475607	1	rs17480230	225399864	0.0229706	ENSG00000036257	CUL3	YES	downstream_gene_variant	MODIFIER	Transcript	ENST00000546102.1	processed_transcript	2553	NA	NA
069	L1	2	225276907	225475607	1	rs11686590	225334070	0.022966	ENSG00000036257	CUL3	YES	downstream_gene_variant	MODIFIER	Transcript	ENST00000264414.4	protein_coding	2553	NA	NA
069	L1	2	225276907	225475607	1	rs11686590	225334070	0.022966	ENSG00000036257	CUL3	YES	downstream_gene_variant	MODIFIER	Transcript	ENST00000344951.4	protein_coding	2553	NA	NA
069	L1	2	225276907	225475607	1	rs11686590	225334070	0.022966	ENSG00000036257	CUL3	YES	downstream_gene_variant	MODIFIER	Transcript	ENST00000409096.1	protein_coding	2553	NA	NA
069	L1	2	225276907	225475607	1	rs11686590	225334070	0.022966	ENSG00000036257	CUL3	YES	downstream_gene_variant	MODIFIER	Transcript	ENST00000409777.1	protein_coding	2553	NA	NA
069	L1	2	225276907	225475607	1	rs11686590	225334070	0.022966	ENSG00000036257	CUL3	YES	downstream_gene_variant	MODIFIER	Transcript	ENST00000451538.1	protein_coding	2553	NA	NA
069	L1	2	225276907	225475607	1	rs11686590	225334070	0.022966	ENSG00000036257	CUL3	YES	downstream_gene_variant	MODIFIER	Transcript	ENST00000454323.1	nonsense_mediated_decay	2553	NA	NA
069	L1	2	225276907	225475607	1	rs11686590	225334070	0.022966	ENSG00000036257	CUL3	YES	downstream_gene_variant	MODIFIER	Transcript	ENST00000497715.1	retained_intron	2553	NA	NA
069	L1	2	225276907	225475607	1	rs4674916	225365635	0.0228731	ENSG00000036257	CUL3	YES	intron_variant	MODIFIER	Transcript	ENST00000264414.4	protein_coding	2553	NA	NA
069	L1	2	225276907	225475607	1	rs4674916	225365635	0.0228731	ENSG00000036257	CUL3	YES	intron_variant	MODIFIER	Transcript	ENST00000344951.4	protein_coding	2553	NA	NA
069	L1	2	225276907	225475607	1	rs4674916	225365635	0.0228731	ENSG00000036257	CUL3	YES	intron_variant	MODIFIER	Transcript	ENST00000409096.1	protein_coding	2553	NA	NA
069	L1	2	225276907	225475607	1	rs4674916	225365635	0.0228731	ENSG00000036257	CUL3	YES	intron_variant	MODIFIER	Transcript	ENST00000409777.1	protein_coding	2553	NA	NA
069	L1	2	225276907	225475607	1	rs4674916	225365635	0.0228731	ENSG00000036257	CUL3	YES	upstream_gene_variant	MODIFIER	Transcript	ENST00000451538.1	protein_coding	2553	NA	NA
069	L1	2	225276907	225475607	1	rs4674916	225365635	0.0228731	ENSG00000036257	CUL3	YES	downstream_gene_variant	MODIFIER	Transcript	ENST00000481135.1	retained_intron	2553	NA	NA
069	L1	2	225276907	225475607	1	rs4674916	225365635	0.0228731	ENSG00000036257	CUL3	YES	downstream_gene_variant	MODIFIER	Transcript	ENST00000484081.1	retained_intron	2553	NA	NA
069	L1	2	225276907	225475607	1	rs4674916	225365635	0.0228731	ENSG00000036257	CUL3	YES	upstream_gene_variant	MODIFIER	Transcript	ENST00000487558.1	retained_intron	2553	NA	NA
069	L1	2	225276907	225475607	1	rs111915841	225467840	0.0222013	NA	NA	NO	intergenic_variant	MODIFIER	NA	NA	NA	NA	NA	NA
069	L1	2	225276907	225475607	1	rs72972361	225341550	0.0213659	ENSG00000036257	CUL3	YES	intron_variant	MODIFIER	Transcript	ENST00000264414.4	protein_coding	2553	NA	NA
069	L1	2	225276907	225475607	1	rs72972361	225341550	0.0213659	ENSG00000036257	CUL3	YES	intron_variant	MODIFIER	Transcript	ENST00000344951.4	protein_coding	2553	NA	NA
069	L1	2	225276907	225475607	1	rs72972361	225341550	0.0213659	ENSG00000036257	CUL3	YES	intron_variant	MODIFIER	Transcript	ENST00000409096.1	protein_coding	2553	NA	NA
069	L1	2	225276907	225475607	1	rs72972361	225341550	0.0213659	ENSG00000036257	CUL3	YES	intron_variant	MODIFIER	Transcript	ENST00000409777.1	protein_coding	2553	NA	NA
069	L1	2	225276907	225475607	1	rs72972361	225341550	0.0213659	ENSG00000036257	CUL3	YES	intron_variant	MODIFIER	Transcript	ENST00000451538.1	protein_coding	2553	NA	NA
069	L1	2	225276907	225475607	1	rs72972361	225341550	0.0213659	ENSG00000036257	CUL3	YES	intron_variant,NMD_transcript_variant	MODIFIER	Transcript	ENST00000454323.1	nonsense_mediated_decay	2553	NA	NA
069	L1	2	225276907	225475607	1	rs72972361	225341550	0.0213659	ENSG00000036257	CUL3	YES	intron_variant,non_coding_transcript_variant	MODIFIER	Transcript	ENST00000497715.1	retained_intron	2553	NA	NA
069	L1	2	225276907	225475607	1	rs72972361	225341550	0.0213659	ENSG00000036257	CUL3	YES	downstream_gene_variant	MODIFIER	Transcript	ENST00000536702.1	processed_transcript	2553	NA	NA
069	L1	2	225276907	225475607	1	rs7588380	225341304	0.0213659	ENSG00000036257	CUL3	YES	intron_variant	MODIFIER	Transcript	ENST00000264414.4	protein_coding	2553	NA	NA
069	L1	2	225276907	225475607	1	rs7588380	225341304	0.0213659	ENSG00000036257	CUL3	YES	intron_variant	MODIFIER	Transcript	ENST00000344951.4	protein_coding	2553	NA	NA
069	L1	2	225276907	225475607	1	rs7588380	225341304	0.0213659	ENSG00000036257	CUL3	YES	intron_variant	MODIFIER	Transcript	ENST00000409096.1	protein_coding	2553	NA	NA
069	L1	2	225276907	225475607	1	rs7588380	225341304	0.0213659	ENSG00000036257	CUL3	YES	intron_variant	MODIFIER	Transcript	ENST00000409777.1	protein_coding	2553	NA	NA
069	L1	2	225276907	225475607	1	rs7588380	225341304	0.0213659	ENSG00000036257	CUL3	YES	intron_variant	MODIFIER	Transcript	ENST00000451538.1	protein_coding	2553	NA	NA
069	L1	2	225276907	225475607	1	rs7588380	225341304	0.0213659	ENSG00000036257	CUL3	YES	intron_variant,NMD_transcript_variant	MODIFIER	Transcript	ENST00000454323.1	nonsense_mediated_decay	2553	NA	NA
069	L1	2	225276907	225475607	1	rs7588380	225341304	0.0213659	ENSG00000036257	CUL3	YES	intron_variant,non_coding_transcript_variant	MODIFIER	Transcript	ENST00000497715.1	retained_intron	2553	NA	NA
069	L1	2	225276907	225475607	1	rs7588380	225341304	0.0213659	ENSG00000036257	CUL3	YES	downstream_gene_variant	MODIFIER	Transcript	ENST00000536702.1	processed_transcript	2553	NA	NA
069	L1	2	225276907	225475607	1	rs55650048	225395607	0.0212534	ENSG00000036257	CUL3	YES	intron_variant	MODIFIER	Transcript	ENST00000264414.4	protein_coding	2553	NA	NA
069	L1	2	225276907	225475607	1	rs55650048	225395607	0.0212534	ENSG00000036257	CUL3	YES	intron_variant	MODIFIER	Transcript	ENST00000344951.4	protein_coding	2553	NA	NA
069	L1	2	225276907	225475607	1	rs55650048	225395607	0.0212534	ENSG00000036257	CUL3	YES	intron_variant	MODIFIER	Transcript	ENST00000409096.1	protein_coding	2553	NA	NA
069	L1	2	225276907	225475607	1	rs55650048	225395607	0.0212534	ENSG00000036257	CUL3	YES	intron_variant	MODIFIER	Transcript	ENST00000409777.1	protein_coding	2553	NA	NA
069	L1	2	225276907	225475607	1	rs55650048	225395607	0.0212534	ENSG00000036257	CUL3	YES	intron_variant,non_coding_transcript_variant	MODIFIER	Transcript	ENST00000432260.2	processed_transcript	2553	NA	NA
069	L1	2	225276907	225475607	1	rs55650048	225395607	0.0212534	ENSG00000036257	CUL3	YES	intron_variant	MODIFIER	Transcript	ENST00000436172.1	protein_coding	2553	NA	NA
069	L1	2	225276907	225475607	1	rs55650048	225395607	0.0212534	ENSG00000036257	CUL3	YES	intron_variant,non_coding_transcript_variant	MODIFIER	Transcript	ENST00000541548.1	processed_transcript	2553	NA	NA
069	L1	2	225276907	225475607	1	rs55650048	225395607	0.0212534	ENSG00000036257	CUL3	YES	downstream_gene_variant	MODIFIER	Transcript	ENST00000546102.1	processed_transcript	2553	NA	NA
069	L1	2	225276907	225475607	1	rs11688397	225393173	0.0212461	ENSG00000036257	CUL3	YES	intron_variant	MODIFIER	Transcript	ENST00000264414.4	protein_coding	2553	NA	NA
069	L1	2	225276907	225475607	1	rs11688397	225393173	0.0212461	ENSG00000036257	CUL3	YES	intron_variant	MODIFIER	Transcript	ENST00000344951.4	protein_coding	2553	NA	NA
069	L1	2	225276907	225475607	1	rs11688397	225393173	0.0212461	ENSG00000036257	CUL3	YES	intron_variant	MODIFIER	Transcript	ENST00000409096.1	protein_coding	2553	NA	NA
069	L1	2	225276907	225475607	1	rs11688397	225393173	0.0212461	ENSG00000036257	CUL3	YES	intron_variant	MODIFIER	Transcript	ENST00000409777.1	protein_coding	2553	NA	NA
069	L1	2	225276907	225475607	1	rs11688397	225393173	0.0212461	ENSG00000036257	CUL3	YES	intron_variant,non_coding_transcript_variant	MODIFIER	Transcript	ENST00000432260.2	processed_transcript	2553	NA	NA
069	L1	2	225276907	225475607	1	rs11688397	225393173	0.0212461	ENSG00000036257	CUL3	YES	intron_variant	MODIFIER	Transcript	ENST00000436172.1	protein_coding	2553	NA	NA
069	L1	2	225276907	225475607	1	rs11688397	225393173	0.0212461	ENSG00000036257	CUL3	YES	intron_variant,non_coding_transcript_variant	MODIFIER	Transcript	ENST00000541548.1	processed_transcript	2553	NA	NA
069	L1	2	225276907	225475607	1	rs12470077	225334971	0.0199712	ENSG00000036257	CUL3	YES	3_prime_UTR_variant	MODIFIER	Transcript	ENST00000264414.4	protein_coding	2553	NA	NA
069	L1	2	225276907	225475607	1	rs12470077	225334971	0.0199712	ENSG00000036257	CUL3	YES	3_prime_UTR_variant	MODIFIER	Transcript	ENST00000344951.4	protein_coding	2553	NA	NA
069	L1	2	225276907	225475607	1	rs12470077	225334971	0.0199712	ENSG00000036257	CUL3	YES	downstream_gene_variant	MODIFIER	Transcript	ENST00000409096.1	protein_coding	2553	NA	NA
069	L1	2	225276907	225475607	1	rs12470077	225334971	0.0199712	ENSG00000036257	CUL3	YES	downstream_gene_variant	MODIFIER	Transcript	ENST00000409777.1	protein_coding	2553	NA	NA
069	L1	2	225276907	225475607	1	rs12470077	225334971	0.0199712	ENSG00000036257	CUL3	YES	downstream_gene_variant	MODIFIER	Transcript	ENST00000451538.1	protein_coding	2553	NA	NA
069	L1	2	225276907	225475607	1	rs12470077	225334971	0.0199712	ENSG00000036257	CUL3	YES	downstream_gene_variant	MODIFIER	Transcript	ENST00000454323.1	nonsense_mediated_decay	2553	NA	NA
069	L1	2	225276907	225475607	1	rs12470077	225334971	0.0199712	ENSG00000036257	CUL3	YES	downstream_gene_variant	MODIFIER	Transcript	ENST00000497715.1	retained_intron	2553	NA	NA
069	L1	2	225276907	225475607	1	rs72972378	225372562	0.0173729	ENSG00000036257	CUL3	YES	intron_variant	MODIFIER	Transcript	ENST00000264414.4	protein_coding	2553	NA	NA
069	L1	2	225276907	225475607	1	rs72972378	225372562	0.0173729	ENSG00000036257	CUL3	YES	intron_variant	MODIFIER	Transcript	ENST00000344951.4	protein_coding	2553	NA	NA
069	L1	2	225276907	225475607	1	rs72972378	225372562	0.0173729	ENSG00000036257	CUL3	YES	intron_variant	MODIFIER	Transcript	ENST00000409096.1	protein_coding	2553	NA	NA
069	L1	2	225276907	225475607	1	rs72972378	225372562	0.0173729	ENSG00000036257	CUL3	YES	intron_variant	MODIFIER	Transcript	ENST00000409777.1	protein_coding	2553	NA	NA
069	L1	2	225276907	225475607	1	rs72972378	225372562	0.0173729	ENSG00000036257	CUL3	YES	upstream_gene_variant	MODIFIER	Transcript	ENST00000481135.1	retained_intron	2553	NA	NA
069	L1	2	225276907	225475607	1	rs72972378	225372562	0.0173729	ENSG00000036257	CUL3	YES	intron_variant,non_coding_transcript_variant	MODIFIER	Transcript	ENST00000484081.1	retained_intron	2553	NA	NA
069	L1	2	225276907	225475607	1	rs72972378	225372562	0.0173729	ENSG00000036257	CUL3	YES	downstream_gene_variant	MODIFIER	Transcript	ENST00000541548.1	processed_transcript	2553	NA	NA
070	L1	20	48030817	48131617	1	rs11696755	48105317	0.10744	NA	NA	NO	intergenic_variant	MODIFIER	NA	NA	NA	NA	NA	NA
070	L1	20	48030817	48131617	1	rs6125656	48090779	0.0973976	ENSG00000158445	KCNB1	YES	intron_variant	MODIFIER	Transcript	ENST00000371741.4	protein_coding	6231	NA	NA
070	L1	20	48030817	48131617	1	rs6012677	48103201	0.0735029	ENSG00000158445	KCNB1	YES	upstream_gene_variant	MODIFIER	Transcript	ENST00000371741.4	protein_coding	6231	NA	NA
070	L1	20	48030817	48131617	1	rs6019879	48130628	0.0717222	ENSG00000124212	PTGIS	YES	intron_variant	MODIFIER	Transcript	ENST00000244043.4	protein_coding	9603	NA	NA
070	L1	20	48030817	48131617	1	rs6019879	48130628	0.0717222	ENSG00000124212	PTGIS	YES	intron_variant,non_coding_transcript_variant	MODIFIER	Transcript	ENST00000478971.1	processed_transcript	9603	NA	NA
070	L1	20	48030817	48131617	1	rs6019867	48101910	0.0693338	ENSG00000158445	KCNB1	YES	upstream_gene_variant	MODIFIER	Transcript	ENST00000371741.4	protein_coding	6231	NA	NA
070	L1	20	48030817	48131617	1	rs495146	48130328	0.0691704	ENSG00000124212	PTGIS	YES	intron_variant	MODIFIER	Transcript	ENST00000244043.4	protein_coding	9603	NA	NA
070	L1	20	48030817	48131617	1	rs495146	48130328	0.0691704	ENSG00000124212	PTGIS	YES	intron_variant,non_coding_transcript_variant	MODIFIER	Transcript	ENST00000478971.1	processed_transcript	9603	NA	NA
070	L1	20	48030817	48131617	1	rs7267348	48131036	0.0670274	ENSG00000124212	PTGIS	YES	intron_variant	MODIFIER	Transcript	ENST00000244043.4	protein_coding	9603	NA	NA
070	L1	20	48030817	48131617	1	rs7267348	48131036	0.0670274	ENSG00000124212	PTGIS	YES	intron_variant,non_coding_transcript_variant	MODIFIER	Transcript	ENST00000478971.1	processed_transcript	9603	NA	NA
070	L1	20	48030817	48131617	1	rs6012680	48131301	0.049440160078156097	ENSG00000124212	PTGIS	YES	intron_variant	MODIFIER	Transcript	ENST00000244043.4	protein_coding	9603	NA	NA
070	L1	20	48030817	48131617	1	rs6012680	48131301	0.049440160078156097	ENSG00000124212	PTGIS	YES	intron_variant,non_coding_transcript_variant	MODIFIER	Transcript	ENST00000478971.1	processed_transcript	9603	NA	NA
070	L1	20	48030817	48131617	1	rs6090988	48097481	0.0477163	ENSG00000158445	KCNB1	YES	intron_variant	MODIFIER	Transcript	ENST00000371741.4	protein_coding	6231	NA	NA
070	L1	20	48030817	48131617	1	rs74361372	48099623	0.0427334	ENSG00000158445	KCNB1	YES	upstream_gene_variant	MODIFIER	Transcript	ENST00000371741.4	protein_coding	6231	NA	NA
070	L1	20	48030817	48131617	1	rs7271624	48129169	0.0385199	ENSG00000124212	PTGIS	YES	intron_variant	MODIFIER	Transcript	ENST00000244043.4	protein_coding	9603	NA	NA
070	L1	20	48030817	48131617	1	rs7271624	48129169	0.0385199	ENSG00000124212	PTGIS	YES	intron_variant,non_coding_transcript_variant	MODIFIER	Transcript	ENST00000478971.1	processed_transcript	9603	NA	NA
070	L1	20	48030817	48131617	1	rs6012676	48103185	0.0381637	ENSG00000158445	KCNB1	YES	upstream_gene_variant	MODIFIER	Transcript	ENST00000371741.4	protein_coding	6231	NA	NA
070	L1	20	48030817	48131617	1	rs5629	48129706	0.0362656	ENSG00000124212	PTGIS	YES	stop_gained	HIGH	Transcript	ENST00000244043.4	protein_coding	9603	NA	NA
070	L1	20	48030817	48131617	1	rs5629	48129706	0.0362656	ENSG00000124212	PTGIS	YES	synonymous_variant	LOW	Transcript	ENST00000244043.4	protein_coding	9603	NA	NA
070	L1	20	48030817	48131617	1	rs5629	48129706	0.0362656	ENSG00000124212	PTGIS	YES	non_coding_transcript_exon_variant	MODIFIER	Transcript	ENST00000478971.1	processed_transcript	9603	NA	NA
070	L1	20	48030817	48131617	1	rs8121749	48128589	0.0280219	ENSG00000124212	PTGIS	YES	intron_variant	MODIFIER	Transcript	ENST00000244043.4	protein_coding	9603	NA	NA
070	L1	20	48030817	48131617	1	rs8121749	48128589	0.0280219	ENSG00000124212	PTGIS	YES	intron_variant,non_coding_transcript_variant	MODIFIER	Transcript	ENST00000478971.1	processed_transcript	9603	NA	NA
070	L1	20	48030817	48131617	1	rs7274202	48130982	0.0264021	ENSG00000124212	PTGIS	YES	intron_variant	MODIFIER	Transcript	ENST00000244043.4	protein_coding	9603	NA	NA
070	L1	20	48030817	48131617	1	rs7274202	48130982	0.0264021	ENSG00000124212	PTGIS	YES	intron_variant,non_coding_transcript_variant	MODIFIER	Transcript	ENST00000478971.1	processed_transcript	9603	NA	NA
070	L1	20	48030817	48131617	1	rs6095557	48128997	0.0262835	ENSG00000124212	PTGIS	YES	intron_variant	MODIFIER	Transcript	ENST00000244043.4	protein_coding	9603	NA	NA
070	L1	20	48030817	48131617	1	rs6095557	48128997	0.0262835	ENSG00000124212	PTGIS	YES	intron_variant,non_coding_transcript_variant	MODIFIER	Transcript	ENST00000478971.1	processed_transcript	9603	NA	NA
070	L1	20	48030817	48131617	1	rs6019876	48129987	0.0218943	ENSG00000124212	PTGIS	YES	intron_variant	MODIFIER	Transcript	ENST00000244043.4	protein_coding	9603	NA	NA
070	L1	20	48030817	48131617	1	rs6019876	48129987	0.0218943	ENSG00000124212	PTGIS	YES	intron_variant,non_coding_transcript_variant	MODIFIER	Transcript	ENST00000478971.1	processed_transcript	9603	NA	NA
070	L1	20	48030817	48131617	1	rs6019871	48104792	0.0212324	NA	NA	NO	intergenic_variant	MODIFIER	NA	NA	NA	NA	NA	NA
070	L1	20	48030817	48131617	1	rs11700222	48109475	0.0100427	NA	NA	NO	intergenic_variant	MODIFIER	NA	NA	NA	NA	NA	NA
070	L1	20	48030817	48131617	1	rs6095541	48110188	0.00778195	NA	NA	NO	intergenic_variant	MODIFIER	NA	NA	NA	NA	NA	NA
071	L1	6	73018926	73171926	1	rs1856507	73157926	0.32414	NA	NA	NO	intergenic_variant	MODIFIER	NA	NA	NA	NA	NA	NA
071	L1	6	73018926	73171926	1	rs2789605	73155289	0.161426	NA	NA	NO	intergenic_variant	MODIFIER	NA	NA	NA	NA	NA	NA
071	L1	6	73018926	73171926	1	rs2815731	73155285	0.161415	NA	NA	NO	intergenic_variant	MODIFIER	NA	NA	NA	NA	NA	NA
071	L1	6	73018926	73171926	1	rs1416544	73154800	0.150171	NA	NA	NO	intergenic_variant	MODIFIER	NA	NA	NA	NA	NA	NA
071	L1	6	73018926	73171926	1	rs2492966	73163951	0.149889	NA	NA	NO	intergenic_variant	MODIFIER	NA	NA	NA	NA	NA	NA
071	L1	6	73018926	73171926	1	rs1548335	73135430	0.00635026	NA	NA	NO	regulatory_region_variant	MODIFIER	RegulatoryFeature	ENSR6_BJD48	enhancer	NA	NA	NA
071	L1	6	73018926	73171926	1	rs1548335	73135430	0.00635026	NA	NA	NO	intergenic_variant	MODIFIER	NA	NA	NA	NA	NA	NA
072	L1	19	11681736	11943736	1	rs72986630	11849736	0.985851	ENSG00000197933	ZNF823	YES	5_prime_UTR_variant	MODIFIER	Transcript	ENST00000341191.6	protein_coding	30936	NA	NA
072	L1	19	11681736	11943736	1	rs72986630	11849736	0.985851	ENSG00000197933	ZNF823	YES	5_prime_UTR_variant	MODIFIER	Transcript	ENST00000431998.1	protein_coding	30936	NA	NA
072	L1	19	11681736	11943736	1	rs72986630	11849736	0.985851	ENSG00000197933	ZNF823	YES	5_prime_UTR_variant	MODIFIER	Transcript	ENST00000440527.1	protein_coding	30936	NA	NA
072	L1	19	11681736	11943736	1	rs72986630	11849736	0.985851	ENSG00000197933	ZNF823	YES	5_prime_UTR_variant	MODIFIER	Transcript	ENST00000545749.1	protein_coding	30936	NA	NA
072	L1	19	11681736	11943736	1	rs72986630	11849736	0.985851	ENSG00000197933	ZNF823	YES	upstream_gene_variant	MODIFIER	Transcript	ENST00000586121.1	protein_coding	30936	NA	NA
073	L1	8	38014506	38344506	1	rs7816998	38257506	0.0335472	ENSG00000165046	LETM2	YES	intron_variant	MODIFIER	Transcript	ENST00000297720.5	protein_coding	14648	NA	NA
073	L1	8	38014506	38344506	1	rs7816998	38257506	0.0335472	ENSG00000165046	LETM2	YES	intron_variant	MODIFIER	Transcript	ENST00000379957.4	protein_coding	14648	NA	NA
073	L1	8	38014506	38344506	1	rs7816998	38257506	0.0335472	ENSG00000165046	LETM2	YES	intron_variant,non_coding_transcript_variant	MODIFIER	Transcript	ENST00000518121.1	retained_intron	14648	NA	NA
073	L1	8	38014506	38344506	1	rs7816998	38257506	0.0335472	ENSG00000165046	LETM2	YES	intron_variant,NMD_transcript_variant	MODIFIER	Transcript	ENST00000518883.2	nonsense_mediated_decay	14648	NA	NA
073	L1	8	38014506	38344506	1	rs7816998	38257506	0.0335472	ENSG00000165046	LETM2	YES	intron_variant,NMD_transcript_variant	MODIFIER	Transcript	ENST00000523268.2	nonsense_mediated_decay	14648	NA	NA
073	L1	8	38014506	38344506	1	rs7816998	38257506	0.0335472	ENSG00000165046	LETM2	YES	intron_variant	MODIFIER	Transcript	ENST00000523983.2	protein_coding	14648	NA	NA
073	L1	8	38014506	38344506	1	rs7816998	38257506	0.0335472	ENSG00000165046	LETM2	YES	intron_variant	MODIFIER	Transcript	ENST00000524874.1	protein_coding	14648	NA	NA
073	L1	8	38014506	38344506	1	rs7816998	38257506	0.0335472	ENSG00000165046	LETM2	YES	upstream_gene_variant	MODIFIER	Transcript	ENST00000527175.1	protein_coding	14648	NA	NA
073	L1	8	38014506	38344506	1	rs7816998	38257506	0.0335472	ENSG00000165046	LETM2	YES	intron_variant	MODIFIER	Transcript	ENST00000527710.1	protein_coding	14648	NA	NA
073	L1	8	38014506	38344506	1	rs7816998	38257506	0.0335472	ENSG00000165046	LETM2	YES	upstream_gene_variant	MODIFIER	Transcript	ENST00000528827.1	processed_transcript	14648	NA	NA
073	L1	8	38014506	38344506	1	rs7816998	38257506	0.0335472	ENSG00000165046	LETM2	YES	upstream_gene_variant	MODIFIER	Transcript	ENST00000530448.1	retained_intron	14648	NA	NA
073	L1	8	38014506	38344506	1	rs72630620	38234509	0.0245435	ENSG00000147548	NSD3	YES	intron_variant	MODIFIER	Transcript	ENST00000316985.3	protein_coding	12767	NA	NA
073	L1	8	38014506	38344506	1	rs72630620	38234509	0.0245435	ENSG00000147548	NSD3	YES	intron_variant	MODIFIER	Transcript	ENST00000317025.8	protein_coding	12767	NA	NA
073	L1	8	38014506	38344506	1	rs72630620	38234509	0.0245435	ENSG00000147548	NSD3	YES	intron_variant	MODIFIER	Transcript	ENST00000433384.2	protein_coding	12767	NA	NA
073	L1	8	38014506	38344506	1	rs72630620	38234509	0.0245435	ENSG00000147548	NSD3	YES	intron_variant	MODIFIER	Transcript	ENST00000527502.1	protein_coding	12767	NA	NA
073	L1	8	38014506	38344506	1	rs72630620	38234509	0.0245435	ENSG00000147548	NSD3	YES	intron_variant	MODIFIER	Transcript	ENST00000529223.1	protein_coding	12767	NA	NA
073	L1	8	38014506	38344506	1	rs72630620	38234509	0.0245435	ENSG00000147548	NSD3	YES	intron_variant	MODIFIER	Transcript	ENST00000534155.1	protein_coding	12767	NA	NA
073	L1	8	38014506	38344506	1	rs72630620	38234509	0.0245435	ENSG00000147548	NSD3	YES	intron_variant	MODIFIER	Transcript	ENST00000534539.1	protein_coding	12767	NA	NA
073	L1	8	38014506	38344506	1	rs10099378	38235387	0.0245435	ENSG00000147548	NSD3	YES	intron_variant	MODIFIER	Transcript	ENST00000316985.3	protein_coding	12767	NA	NA
073	L1	8	38014506	38344506	1	rs10099378	38235387	0.0245435	ENSG00000147548	NSD3	YES	intron_variant	MODIFIER	Transcript	ENST00000317025.8	protein_coding	12767	NA	NA
073	L1	8	38014506	38344506	1	rs10099378	38235387	0.0245435	ENSG00000147548	NSD3	YES	intron_variant	MODIFIER	Transcript	ENST00000433384.2	protein_coding	12767	NA	NA
073	L1	8	38014506	38344506	1	rs10099378	38235387	0.0245435	ENSG00000147548	NSD3	YES	intron_variant	MODIFIER	Transcript	ENST00000527502.1	protein_coding	12767	NA	NA
073	L1	8	38014506	38344506	1	rs10099378	38235387	0.0245435	ENSG00000147548	NSD3	YES	intron_variant	MODIFIER	Transcript	ENST00000529223.1	protein_coding	12767	NA	NA
073	L1	8	38014506	38344506	1	rs10099378	38235387	0.0245435	ENSG00000147548	NSD3	YES	intron_variant	MODIFIER	Transcript	ENST00000534155.1	protein_coding	12767	NA	NA
073	L1	8	38014506	38344506	1	rs10099378	38235387	0.0245435	ENSG00000147548	NSD3	YES	intron_variant	MODIFIER	Transcript	ENST00000534539.1	protein_coding	12767	NA	NA
073	L1	8	38014506	38344506	1	rs12681196	38236594	0.0245435	ENSG00000147548	NSD3	YES	intron_variant	MODIFIER	Transcript	ENST00000316985.3	protein_coding	12767	NA	NA
073	L1	8	38014506	38344506	1	rs12681196	38236594	0.0245435	ENSG00000147548	NSD3	YES	intron_variant	MODIFIER	Transcript	ENST00000317025.8	protein_coding	12767	NA	NA
073	L1	8	38014506	38344506	1	rs12681196	38236594	0.0245435	ENSG00000147548	NSD3	YES	intron_variant	MODIFIER	Transcript	ENST00000433384.2	protein_coding	12767	NA	NA
073	L1	8	38014506	38344506	1	rs12681196	38236594	0.0245435	ENSG00000147548	NSD3	YES	intron_variant	MODIFIER	Transcript	ENST00000527502.1	protein_coding	12767	NA	NA
073	L1	8	38014506	38344506	1	rs12681196	38236594	0.0245435	ENSG00000147548	NSD3	YES	intron_variant	MODIFIER	Transcript	ENST00000529223.1	protein_coding	12767	NA	NA
073	L1	8	38014506	38344506	1	rs12681196	38236594	0.0245435	ENSG00000147548	NSD3	YES	intron_variant	MODIFIER	Transcript	ENST00000534155.1	protein_coding	12767	NA	NA
073	L1	8	38014506	38344506	1	rs12681196	38236594	0.0245435	ENSG00000147548	NSD3	YES	intron_variant	MODIFIER	Transcript	ENST00000534539.1	protein_coding	12767	NA	NA
073	L1	8	38014506	38344506	1	rs59498392	38260433	0.0240951	ENSG00000165046	LETM2	YES	intron_variant	MODIFIER	Transcript	ENST00000297720.5	protein_coding	14648	NA	NA
073	L1	8	38014506	38344506	1	rs59498392	38260433	0.0240951	ENSG00000165046	LETM2	YES	intron_variant	MODIFIER	Transcript	ENST00000379957.4	protein_coding	14648	NA	NA
073	L1	8	38014506	38344506	1	rs59498392	38260433	0.0240951	ENSG00000165046	LETM2	YES	intron_variant,non_coding_transcript_variant	MODIFIER	Transcript	ENST00000518121.1	retained_intron	14648	NA	NA
073	L1	8	38014506	38344506	1	rs59498392	38260433	0.0240951	ENSG00000165046	LETM2	YES	intron_variant,NMD_transcript_variant	MODIFIER	Transcript	ENST00000518883.2	nonsense_mediated_decay	14648	NA	NA
073	L1	8	38014506	38344506	1	rs59498392	38260433	0.0240951	ENSG00000165046	LETM2	YES	intron_variant,NMD_transcript_variant	MODIFIER	Transcript	ENST00000523268.2	nonsense_mediated_decay	14648	NA	NA
073	L1	8	38014506	38344506	1	rs59498392	38260433	0.0240951	ENSG00000165046	LETM2	YES	intron_variant	MODIFIER	Transcript	ENST00000523983.2	protein_coding	14648	NA	NA
073	L1	8	38014506	38344506	1	rs59498392	38260433	0.0240951	ENSG00000165046	LETM2	YES	intron_variant	MODIFIER	Transcript	ENST00000524874.1	protein_coding	14648	NA	NA
073	L1	8	38014506	38344506	1	rs59498392	38260433	0.0240951	ENSG00000165046	LETM2	YES	upstream_gene_variant	MODIFIER	Transcript	ENST00000526075.1	retained_intron	14648	NA	NA
073	L1	8	38014506	38344506	1	rs59498392	38260433	0.0240951	ENSG00000165046	LETM2	YES	upstream_gene_variant	MODIFIER	Transcript	ENST00000527175.1	protein_coding	14648	NA	NA
073	L1	8	38014506	38344506	1	rs59498392	38260433	0.0240951	ENSG00000165046	LETM2	YES	intron_variant	MODIFIER	Transcript	ENST00000527710.1	protein_coding	14648	NA	NA
073	L1	8	38014506	38344506	1	rs59498392	38260433	0.0240951	ENSG00000165046	LETM2	YES	intron_variant,non_coding_transcript_variant	MODIFIER	Transcript	ENST00000528827.1	processed_transcript	14648	NA	NA
073	L1	8	38014506	38344506	1	rs59498392	38260433	0.0240951	ENSG00000165046	LETM2	YES	upstream_gene_variant	MODIFIER	Transcript	ENST00000530448.1	retained_intron	14648	NA	NA
073	L1	8	38014506	38344506	1	rs60558877	38240498	0.0226441	ENSG00000165046	LETM2	YES	upstream_gene_variant	MODIFIER	Transcript	ENST00000297720.5	protein_coding	14648	NA	NA
073	L1	8	38014506	38344506	1	rs60558877	38240498	0.0226441	ENSG00000165046	LETM2	YES	upstream_gene_variant	MODIFIER	Transcript	ENST00000379957.4	protein_coding	14648	NA	NA
073	L1	8	38014506	38344506	1	rs60558877	38240498	0.0226441	ENSG00000165046	LETM2	YES	upstream_gene_variant	MODIFIER	Transcript	ENST00000518121.1	retained_intron	14648	NA	NA
073	L1	8	38014506	38344506	1	rs60558877	38240498	0.0226441	ENSG00000165046	LETM2	YES	upstream_gene_variant	MODIFIER	Transcript	ENST00000518883.2	nonsense_mediated_decay	14648	NA	NA
073	L1	8	38014506	38344506	1	rs60558877	38240498	0.0226441	ENSG00000165046	LETM2	YES	upstream_gene_variant	MODIFIER	Transcript	ENST00000519476.2	protein_coding	14648	NA	NA
073	L1	8	38014506	38344506	1	rs60558877	38240498	0.0226441	ENSG00000165046	LETM2	YES	upstream_gene_variant	MODIFIER	Transcript	ENST00000523268.2	nonsense_mediated_decay	14648	NA	NA
073	L1	8	38014506	38344506	1	rs60558877	38240498	0.0226441	ENSG00000165046	LETM2	YES	upstream_gene_variant	MODIFIER	Transcript	ENST00000523983.2	protein_coding	14648	NA	NA
073	L1	8	38014506	38344506	1	rs60558877	38240498	0.0226441	ENSG00000165046	LETM2	YES	upstream_gene_variant	MODIFIER	Transcript	ENST00000524874.1	protein_coding	14648	NA	NA
073	L1	8	38014506	38344506	1	rs60558877	38240498	0.0226441	ENSG00000165046	LETM2	YES	upstream_gene_variant	MODIFIER	Transcript	ENST00000526356.1	protein_coding	14648	NA	NA
073	L1	8	38014506	38344506	1	rs60558877	38240498	0.0226441	ENSG00000165046	LETM2	YES	upstream_gene_variant	MODIFIER	Transcript	ENST00000527334.1	protein_coding	14648	NA	NA
073	L1	8	38014506	38344506	1	rs60558877	38240498	0.0226441	ENSG00000147548	NSD3	YES	upstream_gene_variant	MODIFIER	Transcript	ENST00000316985.3	protein_coding	12767	NA	NA
073	L1	8	38014506	38344506	1	rs60558877	38240498	0.0226441	ENSG00000147548	NSD3	YES	upstream_gene_variant	MODIFIER	Transcript	ENST00000317025.8	protein_coding	12767	NA	NA
073	L1	8	38014506	38344506	1	rs60558877	38240498	0.0226441	ENSG00000147548	NSD3	YES	upstream_gene_variant	MODIFIER	Transcript	ENST00000433384.2	protein_coding	12767	NA	NA
073	L1	8	38014506	38344506	1	rs60558877	38240498	0.0226441	ENSG00000147548	NSD3	YES	upstream_gene_variant	MODIFIER	Transcript	ENST00000527502.1	protein_coding	12767	NA	NA
073	L1	8	38014506	38344506	1	rs60558877	38240498	0.0226441	ENSG00000147548	NSD3	YES	upstream_gene_variant	MODIFIER	Transcript	ENST00000529223.1	protein_coding	12767	NA	NA
073	L1	8	38014506	38344506	1	rs60558877	38240498	0.0226441	ENSG00000147548	NSD3	YES	upstream_gene_variant	MODIFIER	Transcript	ENST00000534155.1	protein_coding	12767	NA	NA
073	L1	8	38014506	38344506	1	rs60558877	38240498	0.0226441	ENSG00000147548	NSD3	YES	upstream_gene_variant	MODIFIER	Transcript	ENST00000534539.1	protein_coding	12767	NA	NA
073	L1	8	38014506	38344506	1	rs112537273	38248306	0.0226441	ENSG00000165046	LETM2	YES	intron_variant	MODIFIER	Transcript	ENST00000297720.5	protein_coding	14648	NA	NA
073	L1	8	38014506	38344506	1	rs112537273	38248306	0.0226441	ENSG00000165046	LETM2	YES	intron_variant	MODIFIER	Transcript	ENST00000379957.4	protein_coding	14648	NA	NA
073	L1	8	38014506	38344506	1	rs112537273	38248306	0.0226441	ENSG00000165046	LETM2	YES	intron_variant,non_coding_transcript_variant	MODIFIER	Transcript	ENST00000518121.1	retained_intron	14648	NA	NA
073	L1	8	38014506	38344506	1	rs112537273	38248306	0.0226441	ENSG00000165046	LETM2	YES	intron_variant,NMD_transcript_variant	MODIFIER	Transcript	ENST00000518883.2	nonsense_mediated_decay	14648	NA	NA
073	L1	8	38014506	38344506	1	rs112537273	38248306	0.0226441	ENSG00000165046	LETM2	YES	intron_variant	MODIFIER	Transcript	ENST00000519476.2	protein_coding	14648	NA	NA
073	L1	8	38014506	38344506	1	rs112537273	38248306	0.0226441	ENSG00000165046	LETM2	YES	intron_variant,NMD_transcript_variant	MODIFIER	Transcript	ENST00000523268.2	nonsense_mediated_decay	14648	NA	NA
073	L1	8	38014506	38344506	1	rs112537273	38248306	0.0226441	ENSG00000165046	LETM2	YES	intron_variant	MODIFIER	Transcript	ENST00000523983.2	protein_coding	14648	NA	NA
073	L1	8	38014506	38344506	1	rs112537273	38248306	0.0226441	ENSG00000165046	LETM2	YES	intron_variant	MODIFIER	Transcript	ENST00000524874.1	protein_coding	14648	NA	NA
073	L1	8	38014506	38344506	1	rs112537273	38248306	0.0226441	ENSG00000165046	LETM2	YES	intron_variant	MODIFIER	Transcript	ENST00000526356.1	protein_coding	14648	NA	NA
073	L1	8	38014506	38344506	1	rs112537273	38248306	0.0226441	ENSG00000165046	LETM2	YES	intron_variant	MODIFIER	Transcript	ENST00000527334.1	protein_coding	14648	NA	NA
073	L1	8	38014506	38344506	1	rs10958670	38258154	0.0226441	ENSG00000165046	LETM2	YES	intron_variant	MODIFIER	Transcript	ENST00000297720.5	protein_coding	14648	NA	NA
073	L1	8	38014506	38344506	1	rs10958670	38258154	0.0226441	ENSG00000165046	LETM2	YES	intron_variant	MODIFIER	Transcript	ENST00000379957.4	protein_coding	14648	NA	NA
073	L1	8	38014506	38344506	1	rs10958670	38258154	0.0226441	ENSG00000165046	LETM2	YES	intron_variant,non_coding_transcript_variant	MODIFIER	Transcript	ENST00000518121.1	retained_intron	14648	NA	NA
073	L1	8	38014506	38344506	1	rs10958670	38258154	0.0226441	ENSG00000165046	LETM2	YES	intron_variant,NMD_transcript_variant	MODIFIER	Transcript	ENST00000518883.2	nonsense_mediated_decay	14648	NA	NA
073	L1	8	38014506	38344506	1	rs10958670	38258154	0.0226441	ENSG00000165046	LETM2	YES	intron_variant,NMD_transcript_variant	MODIFIER	Transcript	ENST00000523268.2	nonsense_mediated_decay	14648	NA	NA
073	L1	8	38014506	38344506	1	rs10958670	38258154	0.0226441	ENSG00000165046	LETM2	YES	intron_variant	MODIFIER	Transcript	ENST00000523983.2	protein_coding	14648	NA	NA
073	L1	8	38014506	38344506	1	rs10958670	38258154	0.0226441	ENSG00000165046	LETM2	YES	intron_variant	MODIFIER	Transcript	ENST00000524874.1	protein_coding	14648	NA	NA
073	L1	8	38014506	38344506	1	rs10958670	38258154	0.0226441	ENSG00000165046	LETM2	YES	upstream_gene_variant	MODIFIER	Transcript	ENST00000527175.1	protein_coding	14648	NA	NA
073	L1	8	38014506	38344506	1	rs10958670	38258154	0.0226441	ENSG00000165046	LETM2	YES	intron_variant	MODIFIER	Transcript	ENST00000527710.1	protein_coding	14648	NA	NA
073	L1	8	38014506	38344506	1	rs10958670	38258154	0.0226441	ENSG00000165046	LETM2	YES	upstream_gene_variant	MODIFIER	Transcript	ENST00000528827.1	processed_transcript	14648	NA	NA
073	L1	8	38014506	38344506	1	rs10958670	38258154	0.0226441	ENSG00000165046	LETM2	YES	upstream_gene_variant	MODIFIER	Transcript	ENST00000530448.1	retained_intron	14648	NA	NA
073	L1	8	38014506	38344506	1	rs11777811	38221468	0.0215104	ENSG00000147548	NSD3	YES	intron_variant	MODIFIER	Transcript	ENST00000316985.3	protein_coding	12767	NA	NA
073	L1	8	38014506	38344506	1	rs11777811	38221468	0.0215104	ENSG00000147548	NSD3	YES	intron_variant	MODIFIER	Transcript	ENST00000317025.8	protein_coding	12767	NA	NA
073	L1	8	38014506	38344506	1	rs11777811	38221468	0.0215104	ENSG00000147548	NSD3	YES	intron_variant	MODIFIER	Transcript	ENST00000433384.2	protein_coding	12767	NA	NA
073	L1	8	38014506	38344506	1	rs11777811	38221468	0.0215104	ENSG00000147548	NSD3	YES	intron_variant	MODIFIER	Transcript	ENST00000527502.1	protein_coding	12767	NA	NA
073	L1	8	38014506	38344506	1	rs11777811	38221468	0.0215104	ENSG00000147548	NSD3	YES	intron_variant	MODIFIER	Transcript	ENST00000529223.1	protein_coding	12767	NA	NA
073	L1	8	38014506	38344506	1	rs11777811	38221468	0.0215104	ENSG00000147548	NSD3	YES	intron_variant	MODIFIER	Transcript	ENST00000534155.1	protein_coding	12767	NA	NA
073	L1	8	38014506	38344506	1	rs11777811	38221468	0.0215104	ENSG00000147548	NSD3	YES	intron_variant	MODIFIER	Transcript	ENST00000534539.1	protein_coding	12767	NA	NA
073	L1	8	38014506	38344506	1	rs11786625	38191375	0.0211504	ENSG00000147548	NSD3	YES	intron_variant	MODIFIER	Transcript	ENST00000316985.3	protein_coding	12767	NA	NA
073	L1	8	38014506	38344506	1	rs11786625	38191375	0.0211504	ENSG00000147548	NSD3	YES	intron_variant	MODIFIER	Transcript	ENST00000317025.8	protein_coding	12767	NA	NA
073	L1	8	38014506	38344506	1	rs11786625	38191375	0.0211504	ENSG00000147548	NSD3	YES	intron_variant	MODIFIER	Transcript	ENST00000433384.2	protein_coding	12767	NA	NA
073	L1	8	38014506	38344506	1	rs11786625	38191375	0.0211504	ENSG00000147548	NSD3	YES	intron_variant	MODIFIER	Transcript	ENST00000527502.1	protein_coding	12767	NA	NA
073	L1	8	38014506	38344506	1	rs11786625	38191375	0.0211504	ENSG00000147548	NSD3	YES	downstream_gene_variant	MODIFIER	Transcript	ENST00000529223.1	protein_coding	12767	NA	NA
073	L1	8	38014506	38344506	1	rs28681082	38260440	0.0211504	ENSG00000165046	LETM2	YES	intron_variant	MODIFIER	Transcript	ENST00000297720.5	protein_coding	14648	NA	NA
073	L1	8	38014506	38344506	1	rs28681082	38260440	0.0211504	ENSG00000165046	LETM2	YES	intron_variant	MODIFIER	Transcript	ENST00000379957.4	protein_coding	14648	NA	NA
073	L1	8	38014506	38344506	1	rs28681082	38260440	0.0211504	ENSG00000165046	LETM2	YES	intron_variant,non_coding_transcript_variant	MODIFIER	Transcript	ENST00000518121.1	retained_intron	14648	NA	NA
073	L1	8	38014506	38344506	1	rs28681082	38260440	0.0211504	ENSG00000165046	LETM2	YES	intron_variant,NMD_transcript_variant	MODIFIER	Transcript	ENST00000518883.2	nonsense_mediated_decay	14648	NA	NA
073	L1	8	38014506	38344506	1	rs28681082	38260440	0.0211504	ENSG00000165046	LETM2	YES	intron_variant,NMD_transcript_variant	MODIFIER	Transcript	ENST00000523268.2	nonsense_mediated_decay	14648	NA	NA
073	L1	8	38014506	38344506	1	rs28681082	38260440	0.0211504	ENSG00000165046	LETM2	YES	intron_variant	MODIFIER	Transcript	ENST00000523983.2	protein_coding	14648	NA	NA
073	L1	8	38014506	38344506	1	rs28681082	38260440	0.0211504	ENSG00000165046	LETM2	YES	intron_variant	MODIFIER	Transcript	ENST00000524874.1	protein_coding	14648	NA	NA
073	L1	8	38014506	38344506	1	rs28681082	38260440	0.0211504	ENSG00000165046	LETM2	YES	upstream_gene_variant	MODIFIER	Transcript	ENST00000526075.1	retained_intron	14648	NA	NA
073	L1	8	38014506	38344506	1	rs28681082	38260440	0.0211504	ENSG00000165046	LETM2	YES	upstream_gene_variant	MODIFIER	Transcript	ENST00000527175.1	protein_coding	14648	NA	NA
073	L1	8	38014506	38344506	1	rs28681082	38260440	0.0211504	ENSG00000165046	LETM2	YES	intron_variant	MODIFIER	Transcript	ENST00000527710.1	protein_coding	14648	NA	NA
073	L1	8	38014506	38344506	1	rs28681082	38260440	0.0211504	ENSG00000165046	LETM2	YES	intron_variant,non_coding_transcript_variant	MODIFIER	Transcript	ENST00000528827.1	processed_transcript	14648	NA	NA
073	L1	8	38014506	38344506	1	rs28681082	38260440	0.0211504	ENSG00000165046	LETM2	YES	upstream_gene_variant	MODIFIER	Transcript	ENST00000530448.1	retained_intron	14648	NA	NA
073	L1	8	38014506	38344506	1	rs12677360	38227564	0.019881	ENSG00000147548	NSD3	YES	intron_variant	MODIFIER	Transcript	ENST00000316985.3	protein_coding	12767	NA	NA
073	L1	8	38014506	38344506	1	rs12677360	38227564	0.019881	ENSG00000147548	NSD3	YES	intron_variant	MODIFIER	Transcript	ENST00000317025.8	protein_coding	12767	NA	NA
073	L1	8	38014506	38344506	1	rs12677360	38227564	0.019881	ENSG00000147548	NSD3	YES	intron_variant	MODIFIER	Transcript	ENST00000433384.2	protein_coding	12767	NA	NA
073	L1	8	38014506	38344506	1	rs12677360	38227564	0.019881	ENSG00000147548	NSD3	YES	intron_variant	MODIFIER	Transcript	ENST00000527502.1	protein_coding	12767	NA	NA
073	L1	8	38014506	38344506	1	rs12677360	38227564	0.019881	ENSG00000147548	NSD3	YES	intron_variant	MODIFIER	Transcript	ENST00000529223.1	protein_coding	12767	NA	NA
073	L1	8	38014506	38344506	1	rs12677360	38227564	0.019881	ENSG00000147548	NSD3	YES	intron_variant	MODIFIER	Transcript	ENST00000534155.1	protein_coding	12767	NA	NA
073	L1	8	38014506	38344506	1	rs12677360	38227564	0.019881	ENSG00000147548	NSD3	YES	intron_variant	MODIFIER	Transcript	ENST00000534539.1	protein_coding	12767	NA	NA
073	L1	8	38014506	38344506	1	rs7001340	38262233	0.019881	ENSG00000165046	LETM2	YES	intron_variant	MODIFIER	Transcript	ENST00000297720.5	protein_coding	14648	NA	NA
073	L1	8	38014506	38344506	1	rs7001340	38262233	0.019881	ENSG00000165046	LETM2	YES	intron_variant	MODIFIER	Transcript	ENST00000379957.4	protein_coding	14648	NA	NA
073	L1	8	38014506	38344506	1	rs7001340	38262233	0.019881	ENSG00000165046	LETM2	YES	non_coding_transcript_exon_variant	MODIFIER	Transcript	ENST00000518121.1	retained_intron	14648	NA	NA
073	L1	8	38014506	38344506	1	rs7001340	38262233	0.019881	ENSG00000165046	LETM2	YES	intron_variant,NMD_transcript_variant	MODIFIER	Transcript	ENST00000518883.2	nonsense_mediated_decay	14648	NA	NA
073	L1	8	38014506	38344506	1	rs7001340	38262233	0.019881	ENSG00000165046	LETM2	YES	intron_variant,NMD_transcript_variant	MODIFIER	Transcript	ENST00000523268.2	nonsense_mediated_decay	14648	NA	NA
073	L1	8	38014506	38344506	1	rs7001340	38262233	0.019881	ENSG00000165046	LETM2	YES	intron_variant	MODIFIER	Transcript	ENST00000523983.2	protein_coding	14648	NA	NA
073	L1	8	38014506	38344506	1	rs7001340	38262233	0.019881	ENSG00000165046	LETM2	YES	intron_variant	MODIFIER	Transcript	ENST00000524874.1	protein_coding	14648	NA	NA
073	L1	8	38014506	38344506	1	rs7001340	38262233	0.019881	ENSG00000165046	LETM2	YES	upstream_gene_variant	MODIFIER	Transcript	ENST00000526075.1	retained_intron	14648	NA	NA
073	L1	8	38014506	38344506	1	rs7001340	38262233	0.019881	ENSG00000165046	LETM2	YES	intron_variant	MODIFIER	Transcript	ENST00000527175.1	protein_coding	14648	NA	NA
073	L1	8	38014506	38344506	1	rs7001340	38262233	0.019881	ENSG00000165046	LETM2	YES	intron_variant	MODIFIER	Transcript	ENST00000527710.1	protein_coding	14648	NA	NA
073	L1	8	38014506	38344506	1	rs7001340	38262233	0.019881	ENSG00000165046	LETM2	YES	intron_variant,non_coding_transcript_variant	MODIFIER	Transcript	ENST00000528827.1	processed_transcript	14648	NA	NA
073	L1	8	38014506	38344506	1	rs7001340	38262233	0.019881	ENSG00000165046	LETM2	YES	intron_variant,non_coding_transcript_variant	MODIFIER	Transcript	ENST00000530448.1	retained_intron	14648	NA	NA
073	L1	8	38014506	38344506	1	rs72630624	38240392	0.0185727	ENSG00000165046	LETM2	YES	upstream_gene_variant	MODIFIER	Transcript	ENST00000297720.5	protein_coding	14648	NA	NA
073	L1	8	38014506	38344506	1	rs72630624	38240392	0.0185727	ENSG00000165046	LETM2	YES	upstream_gene_variant	MODIFIER	Transcript	ENST00000379957.4	protein_coding	14648	NA	NA
073	L1	8	38014506	38344506	1	rs72630624	38240392	0.0185727	ENSG00000165046	LETM2	YES	upstream_gene_variant	MODIFIER	Transcript	ENST00000518121.1	retained_intron	14648	NA	NA
073	L1	8	38014506	38344506	1	rs72630624	38240392	0.0185727	ENSG00000165046	LETM2	YES	upstream_gene_variant	MODIFIER	Transcript	ENST00000518883.2	nonsense_mediated_decay	14648	NA	NA
073	L1	8	38014506	38344506	1	rs72630624	38240392	0.0185727	ENSG00000165046	LETM2	YES	upstream_gene_variant	MODIFIER	Transcript	ENST00000519476.2	protein_coding	14648	NA	NA
073	L1	8	38014506	38344506	1	rs72630624	38240392	0.0185727	ENSG00000165046	LETM2	YES	upstream_gene_variant	MODIFIER	Transcript	ENST00000523268.2	nonsense_mediated_decay	14648	NA	NA
073	L1	8	38014506	38344506	1	rs72630624	38240392	0.0185727	ENSG00000165046	LETM2	YES	upstream_gene_variant	MODIFIER	Transcript	ENST00000523983.2	protein_coding	14648	NA	NA
073	L1	8	38014506	38344506	1	rs72630624	38240392	0.0185727	ENSG00000165046	LETM2	YES	upstream_gene_variant	MODIFIER	Transcript	ENST00000524874.1	protein_coding	14648	NA	NA
073	L1	8	38014506	38344506	1	rs72630624	38240392	0.0185727	ENSG00000165046	LETM2	YES	upstream_gene_variant	MODIFIER	Transcript	ENST00000526356.1	protein_coding	14648	NA	NA
073	L1	8	38014506	38344506	1	rs72630624	38240392	0.0185727	ENSG00000165046	LETM2	YES	upstream_gene_variant	MODIFIER	Transcript	ENST00000527334.1	protein_coding	14648	NA	NA
073	L1	8	38014506	38344506	1	rs72630624	38240392	0.0185727	ENSG00000147548	NSD3	YES	upstream_gene_variant	MODIFIER	Transcript	ENST00000316985.3	protein_coding	12767	NA	NA
073	L1	8	38014506	38344506	1	rs72630624	38240392	0.0185727	ENSG00000147548	NSD3	YES	upstream_gene_variant	MODIFIER	Transcript	ENST00000317025.8	protein_coding	12767	NA	NA
073	L1	8	38014506	38344506	1	rs72630624	38240392	0.0185727	ENSG00000147548	NSD3	YES	upstream_gene_variant	MODIFIER	Transcript	ENST00000433384.2	protein_coding	12767	NA	NA
073	L1	8	38014506	38344506	1	rs72630624	38240392	0.0185727	ENSG00000147548	NSD3	YES	upstream_gene_variant	MODIFIER	Transcript	ENST00000527502.1	protein_coding	12767	NA	NA
073	L1	8	38014506	38344506	1	rs72630624	38240392	0.0185727	ENSG00000147548	NSD3	YES	upstream_gene_variant	MODIFIER	Transcript	ENST00000529223.1	protein_coding	12767	NA	NA
073	L1	8	38014506	38344506	1	rs72630624	38240392	0.0185727	ENSG00000147548	NSD3	YES	upstream_gene_variant	MODIFIER	Transcript	ENST00000534155.1	protein_coding	12767	NA	NA
073	L1	8	38014506	38344506	1	rs72630624	38240392	0.0185727	ENSG00000147548	NSD3	YES	upstream_gene_variant	MODIFIER	Transcript	ENST00000534539.1	protein_coding	12767	NA	NA
073	L1	8	38014506	38344506	1	rs4647903	38272582	0.0185727	ENSG00000077782	FGFR1	YES	intron_variant	MODIFIER	Transcript	ENST00000326324.6	protein_coding	3688	NA	NA
073	L1	8	38014506	38344506	1	rs4647903	38272582	0.0185727	ENSG00000077782	FGFR1	YES	intron_variant	MODIFIER	Transcript	ENST00000335922.5	protein_coding	3688	NA	NA
073	L1	8	38014506	38344506	1	rs4647903	38272582	0.0185727	ENSG00000077782	FGFR1	YES	intron_variant	MODIFIER	Transcript	ENST00000341462.5	protein_coding	3688	NA	NA
073	L1	8	38014506	38344506	1	rs4647903	38272582	0.0185727	ENSG00000077782	FGFR1	YES	intron_variant	MODIFIER	Transcript	ENST00000356207.5	protein_coding	3688	NA	NA
073	L1	8	38014506	38344506	1	rs4647903	38272582	0.0185727	ENSG00000077782	FGFR1	YES	intron_variant	MODIFIER	Transcript	ENST00000397091.5	protein_coding	3688	NA	NA
073	L1	8	38014506	38344506	1	rs4647903	38272582	0.0185727	ENSG00000077782	FGFR1	YES	intron_variant	MODIFIER	Transcript	ENST00000397103.1	protein_coding	3688	NA	NA
073	L1	8	38014506	38344506	1	rs4647903	38272582	0.0185727	ENSG00000077782	FGFR1	YES	intron_variant	MODIFIER	Transcript	ENST00000397108.4	protein_coding	3688	NA	NA
073	L1	8	38014506	38344506	1	rs4647903	38272582	0.0185727	ENSG00000077782	FGFR1	YES	intron_variant	MODIFIER	Transcript	ENST00000397113.2	protein_coding	3688	NA	NA
073	L1	8	38014506	38344506	1	rs4647903	38272582	0.0185727	ENSG00000077782	FGFR1	YES	intron_variant	MODIFIER	Transcript	ENST00000425967.3	protein_coding	3688	NA	NA
073	L1	8	38014506	38344506	1	rs4647903	38272582	0.0185727	ENSG00000077782	FGFR1	YES	intron_variant	MODIFIER	Transcript	ENST00000447712.2	protein_coding	3688	NA	NA
073	L1	8	38014506	38344506	1	rs4647903	38272582	0.0185727	ENSG00000077782	FGFR1	YES	downstream_gene_variant	MODIFIER	Transcript	ENST00000466021.1	retained_intron	3688	NA	NA
073	L1	8	38014506	38344506	1	rs4647903	38272582	0.0185727	ENSG00000077782	FGFR1	YES	downstream_gene_variant	MODIFIER	Transcript	ENST00000487647.1	nonsense_mediated_decay	3688	NA	NA
073	L1	8	38014506	38344506	1	rs4647903	38272582	0.0185727	ENSG00000077782	FGFR1	YES	downstream_gene_variant	MODIFIER	Transcript	ENST00000524528.1	retained_intron	3688	NA	NA
073	L1	8	38014506	38344506	1	rs4647903	38272582	0.0185727	ENSG00000077782	FGFR1	YES	intron_variant,non_coding_transcript_variant	MODIFIER	Transcript	ENST00000526570.1	retained_intron	3688	NA	NA
073	L1	8	38014506	38344506	1	rs4647903	38272582	0.0185727	ENSG00000077782	FGFR1	YES	upstream_gene_variant	MODIFIER	Transcript	ENST00000526688.1	processed_transcript	3688	NA	NA
073	L1	8	38014506	38344506	1	rs4647903	38272582	0.0185727	ENSG00000077782	FGFR1	YES	intron_variant,non_coding_transcript_variant	MODIFIER	Transcript	ENST00000527114.1	retained_intron	3688	NA	NA
073	L1	8	38014506	38344506	1	rs4647903	38272582	0.0185727	ENSG00000077782	FGFR1	YES	downstream_gene_variant	MODIFIER	Transcript	ENST00000527745.1	retained_intron	3688	NA	NA
073	L1	8	38014506	38344506	1	rs4647903	38272582	0.0185727	ENSG00000077782	FGFR1	YES	intron_variant,NMD_transcript_variant	MODIFIER	Transcript	ENST00000531196.1	nonsense_mediated_decay	3688	NA	NA
073	L1	8	38014506	38344506	1	rs4647903	38272582	0.0185727	ENSG00000077782	FGFR1	YES	intron_variant	MODIFIER	Transcript	ENST00000532791.1	protein_coding	3688	NA	NA
073	L1	8	38014506	38344506	1	rs4647903	38272582	0.0185727	ENSG00000077782	FGFR1	YES	intron_variant,non_coding_transcript_variant	MODIFIER	Transcript	ENST00000533619.1	retained_intron	3688	NA	NA
073	L1	8	38014506	38344506	1	rs16887340	38223697	0.017607	ENSG00000147548	NSD3	YES	intron_variant	MODIFIER	Transcript	ENST00000316985.3	protein_coding	12767	NA	NA
073	L1	8	38014506	38344506	1	rs16887340	38223697	0.017607	ENSG00000147548	NSD3	YES	intron_variant	MODIFIER	Transcript	ENST00000317025.8	protein_coding	12767	NA	NA
073	L1	8	38014506	38344506	1	rs16887340	38223697	0.017607	ENSG00000147548	NSD3	YES	intron_variant	MODIFIER	Transcript	ENST00000433384.2	protein_coding	12767	NA	NA
073	L1	8	38014506	38344506	1	rs16887340	38223697	0.017607	ENSG00000147548	NSD3	YES	intron_variant	MODIFIER	Transcript	ENST00000527502.1	protein_coding	12767	NA	NA
073	L1	8	38014506	38344506	1	rs16887340	38223697	0.017607	ENSG00000147548	NSD3	YES	intron_variant	MODIFIER	Transcript	ENST00000529223.1	protein_coding	12767	NA	NA
073	L1	8	38014506	38344506	1	rs16887340	38223697	0.017607	ENSG00000147548	NSD3	YES	intron_variant	MODIFIER	Transcript	ENST00000534155.1	protein_coding	12767	NA	NA
073	L1	8	38014506	38344506	1	rs16887340	38223697	0.017607	ENSG00000147548	NSD3	YES	intron_variant	MODIFIER	Transcript	ENST00000534539.1	protein_coding	12767	NA	NA
073	L1	8	38014506	38344506	1	rs7821392	38225349	0.017607	ENSG00000147548	NSD3	YES	intron_variant	MODIFIER	Transcript	ENST00000316985.3	protein_coding	12767	NA	NA
073	L1	8	38014506	38344506	1	rs7821392	38225349	0.017607	ENSG00000147548	NSD3	YES	intron_variant	MODIFIER	Transcript	ENST00000317025.8	protein_coding	12767	NA	NA
073	L1	8	38014506	38344506	1	rs7821392	38225349	0.017607	ENSG00000147548	NSD3	YES	intron_variant	MODIFIER	Transcript	ENST00000433384.2	protein_coding	12767	NA	NA
073	L1	8	38014506	38344506	1	rs7821392	38225349	0.017607	ENSG00000147548	NSD3	YES	intron_variant	MODIFIER	Transcript	ENST00000527502.1	protein_coding	12767	NA	NA
073	L1	8	38014506	38344506	1	rs7821392	38225349	0.017607	ENSG00000147548	NSD3	YES	intron_variant	MODIFIER	Transcript	ENST00000529223.1	protein_coding	12767	NA	NA
073	L1	8	38014506	38344506	1	rs7821392	38225349	0.017607	ENSG00000147548	NSD3	YES	intron_variant	MODIFIER	Transcript	ENST00000534155.1	protein_coding	12767	NA	NA
073	L1	8	38014506	38344506	1	rs7821392	38225349	0.017607	ENSG00000147548	NSD3	YES	intron_variant	MODIFIER	Transcript	ENST00000534539.1	protein_coding	12767	NA	NA
073	L1	8	38014506	38344506	1	rs10156310	38209129	0.0164398	ENSG00000147548	NSD3	YES	intron_variant	MODIFIER	Transcript	ENST00000316985.3	protein_coding	12767	NA	NA
073	L1	8	38014506	38344506	1	rs10156310	38209129	0.0164398	ENSG00000147548	NSD3	YES	intron_variant	MODIFIER	Transcript	ENST00000317025.8	protein_coding	12767	NA	NA
073	L1	8	38014506	38344506	1	rs10156310	38209129	0.0164398	ENSG00000147548	NSD3	YES	intron_variant	MODIFIER	Transcript	ENST00000433384.2	protein_coding	12767	NA	NA
073	L1	8	38014506	38344506	1	rs10156310	38209129	0.0164398	ENSG00000147548	NSD3	YES	intron_variant	MODIFIER	Transcript	ENST00000527502.1	protein_coding	12767	NA	NA
073	L1	8	38014506	38344506	1	rs10156310	38209129	0.0164398	ENSG00000147548	NSD3	YES	intron_variant	MODIFIER	Transcript	ENST00000529223.1	protein_coding	12767	NA	NA
073	L1	8	38014506	38344506	1	rs10156310	38209129	0.0164398	ENSG00000147548	NSD3	YES	intron_variant	MODIFIER	Transcript	ENST00000534155.1	protein_coding	12767	NA	NA
073	L1	8	38014506	38344506	1	rs10156310	38209129	0.0164398	ENSG00000147548	NSD3	YES	intron_variant	MODIFIER	Transcript	ENST00000534539.1	protein_coding	12767	NA	NA
073	L1	8	38014506	38344506	1	rs4647905	38272542	0.0163165	ENSG00000077782	FGFR1	YES	intron_variant	MODIFIER	Transcript	ENST00000326324.6	protein_coding	3688	NA	NA
073	L1	8	38014506	38344506	1	rs4647905	38272542	0.0163165	ENSG00000077782	FGFR1	YES	intron_variant	MODIFIER	Transcript	ENST00000335922.5	protein_coding	3688	NA	NA
073	L1	8	38014506	38344506	1	rs4647905	38272542	0.0163165	ENSG00000077782	FGFR1	YES	intron_variant	MODIFIER	Transcript	ENST00000341462.5	protein_coding	3688	NA	NA
073	L1	8	38014506	38344506	1	rs4647905	38272542	0.0163165	ENSG00000077782	FGFR1	YES	intron_variant	MODIFIER	Transcript	ENST00000356207.5	protein_coding	3688	NA	NA
073	L1	8	38014506	38344506	1	rs4647905	38272542	0.0163165	ENSG00000077782	FGFR1	YES	intron_variant	MODIFIER	Transcript	ENST00000397091.5	protein_coding	3688	NA	NA
073	L1	8	38014506	38344506	1	rs4647905	38272542	0.0163165	ENSG00000077782	FGFR1	YES	intron_variant	MODIFIER	Transcript	ENST00000397103.1	protein_coding	3688	NA	NA
073	L1	8	38014506	38344506	1	rs4647905	38272542	0.0163165	ENSG00000077782	FGFR1	YES	intron_variant	MODIFIER	Transcript	ENST00000397108.4	protein_coding	3688	NA	NA
073	L1	8	38014506	38344506	1	rs4647905	38272542	0.0163165	ENSG00000077782	FGFR1	YES	intron_variant	MODIFIER	Transcript	ENST00000397113.2	protein_coding	3688	NA	NA
073	L1	8	38014506	38344506	1	rs4647905	38272542	0.0163165	ENSG00000077782	FGFR1	YES	intron_variant	MODIFIER	Transcript	ENST00000425967.3	protein_coding	3688	NA	NA
073	L1	8	38014506	38344506	1	rs4647905	38272542	0.0163165	ENSG00000077782	FGFR1	YES	intron_variant	MODIFIER	Transcript	ENST00000447712.2	protein_coding	3688	NA	NA
073	L1	8	38014506	38344506	1	rs4647905	38272542	0.0163165	ENSG00000077782	FGFR1	YES	downstream_gene_variant	MODIFIER	Transcript	ENST00000466021.1	retained_intron	3688	NA	NA
073	L1	8	38014506	38344506	1	rs4647905	38272542	0.0163165	ENSG00000077782	FGFR1	YES	downstream_gene_variant	MODIFIER	Transcript	ENST00000487647.1	nonsense_mediated_decay	3688	NA	NA
073	L1	8	38014506	38344506	1	rs4647905	38272542	0.0163165	ENSG00000077782	FGFR1	YES	downstream_gene_variant	MODIFIER	Transcript	ENST00000524528.1	retained_intron	3688	NA	NA
073	L1	8	38014506	38344506	1	rs4647905	38272542	0.0163165	ENSG00000077782	FGFR1	YES	intron_variant,non_coding_transcript_variant	MODIFIER	Transcript	ENST00000526570.1	retained_intron	3688	NA	NA
073	L1	8	38014506	38344506	1	rs4647905	38272542	0.0163165	ENSG00000077782	FGFR1	YES	upstream_gene_variant	MODIFIER	Transcript	ENST00000526688.1	processed_transcript	3688	NA	NA
073	L1	8	38014506	38344506	1	rs4647905	38272542	0.0163165	ENSG00000077782	FGFR1	YES	intron_variant,non_coding_transcript_variant	MODIFIER	Transcript	ENST00000527114.1	retained_intron	3688	NA	NA
073	L1	8	38014506	38344506	1	rs4647905	38272542	0.0163165	ENSG00000077782	FGFR1	YES	downstream_gene_variant	MODIFIER	Transcript	ENST00000527745.1	retained_intron	3688	NA	NA
073	L1	8	38014506	38344506	1	rs4647905	38272542	0.0163165	ENSG00000077782	FGFR1	YES	intron_variant,NMD_transcript_variant	MODIFIER	Transcript	ENST00000531196.1	nonsense_mediated_decay	3688	NA	NA
073	L1	8	38014506	38344506	1	rs4647905	38272542	0.0163165	ENSG00000077782	FGFR1	YES	intron_variant	MODIFIER	Transcript	ENST00000532791.1	protein_coding	3688	NA	NA
073	L1	8	38014506	38344506	1	rs4647905	38272542	0.0163165	ENSG00000077782	FGFR1	YES	intron_variant,non_coding_transcript_variant	MODIFIER	Transcript	ENST00000533619.1	retained_intron	3688	NA	NA
073	L1	8	38014506	38344506	1	rs10958682	38272952	0.0163165	ENSG00000077782	FGFR1	YES	intron_variant	MODIFIER	Transcript	ENST00000326324.6	protein_coding	3688	NA	NA
073	L1	8	38014506	38344506	1	rs10958682	38272952	0.0163165	ENSG00000077782	FGFR1	YES	intron_variant	MODIFIER	Transcript	ENST00000335922.5	protein_coding	3688	NA	NA
073	L1	8	38014506	38344506	1	rs10958682	38272952	0.0163165	ENSG00000077782	FGFR1	YES	intron_variant	MODIFIER	Transcript	ENST00000341462.5	protein_coding	3688	NA	NA
073	L1	8	38014506	38344506	1	rs10958682	38272952	0.0163165	ENSG00000077782	FGFR1	YES	intron_variant	MODIFIER	Transcript	ENST00000356207.5	protein_coding	3688	NA	NA
073	L1	8	38014506	38344506	1	rs10958682	38272952	0.0163165	ENSG00000077782	FGFR1	YES	intron_variant	MODIFIER	Transcript	ENST00000397091.5	protein_coding	3688	NA	NA
073	L1	8	38014506	38344506	1	rs10958682	38272952	0.0163165	ENSG00000077782	FGFR1	YES	intron_variant	MODIFIER	Transcript	ENST00000397103.1	protein_coding	3688	NA	NA
073	L1	8	38014506	38344506	1	rs10958682	38272952	0.0163165	ENSG00000077782	FGFR1	YES	intron_variant	MODIFIER	Transcript	ENST00000397108.4	protein_coding	3688	NA	NA
073	L1	8	38014506	38344506	1	rs10958682	38272952	0.0163165	ENSG00000077782	FGFR1	YES	intron_variant	MODIFIER	Transcript	ENST00000397113.2	protein_coding	3688	NA	NA
073	L1	8	38014506	38344506	1	rs10958682	38272952	0.0163165	ENSG00000077782	FGFR1	YES	intron_variant	MODIFIER	Transcript	ENST00000425967.3	protein_coding	3688	NA	NA
073	L1	8	38014506	38344506	1	rs10958682	38272952	0.0163165	ENSG00000077782	FGFR1	YES	intron_variant	MODIFIER	Transcript	ENST00000447712.2	protein_coding	3688	NA	NA
073	L1	8	38014506	38344506	1	rs10958682	38272952	0.0163165	ENSG00000077782	FGFR1	YES	downstream_gene_variant	MODIFIER	Transcript	ENST00000466021.1	retained_intron	3688	NA	NA
073	L1	8	38014506	38344506	1	rs10958682	38272952	0.0163165	ENSG00000077782	FGFR1	YES	downstream_gene_variant	MODIFIER	Transcript	ENST00000487647.1	nonsense_mediated_decay	3688	NA	NA
073	L1	8	38014506	38344506	1	rs10958682	38272952	0.0163165	ENSG00000077782	FGFR1	YES	downstream_gene_variant	MODIFIER	Transcript	ENST00000524528.1	retained_intron	3688	NA	NA
073	L1	8	38014506	38344506	1	rs10958682	38272952	0.0163165	ENSG00000077782	FGFR1	YES	intron_variant,non_coding_transcript_variant	MODIFIER	Transcript	ENST00000526570.1	retained_intron	3688	NA	NA
073	L1	8	38014506	38344506	1	rs10958682	38272952	0.0163165	ENSG00000077782	FGFR1	YES	upstream_gene_variant	MODIFIER	Transcript	ENST00000526688.1	processed_transcript	3688	NA	NA
073	L1	8	38014506	38344506	1	rs10958682	38272952	0.0163165	ENSG00000077782	FGFR1	YES	intron_variant,non_coding_transcript_variant	MODIFIER	Transcript	ENST00000527114.1	retained_intron	3688	NA	NA
073	L1	8	38014506	38344506	1	rs10958682	38272952	0.0163165	ENSG00000077782	FGFR1	YES	downstream_gene_variant	MODIFIER	Transcript	ENST00000527745.1	retained_intron	3688	NA	NA
073	L1	8	38014506	38344506	1	rs10958682	38272952	0.0163165	ENSG00000077782	FGFR1	YES	intron_variant,NMD_transcript_variant	MODIFIER	Transcript	ENST00000531196.1	nonsense_mediated_decay	3688	NA	NA
073	L1	8	38014506	38344506	1	rs10958682	38272952	0.0163165	ENSG00000077782	FGFR1	YES	intron_variant	MODIFIER	Transcript	ENST00000532791.1	protein_coding	3688	NA	NA
073	L1	8	38014506	38344506	1	rs10958682	38272952	0.0163165	ENSG00000077782	FGFR1	YES	intron_variant,non_coding_transcript_variant	MODIFIER	Transcript	ENST00000533619.1	retained_intron	3688	NA	NA
073	L1	8	38014506	38344506	1	rs7007097	38123188	0.0154481	ENSG00000147548	NSD3	YES	downstream_gene_variant	MODIFIER	Transcript	ENST00000317025.8	protein_coding	12767	NA	NA
073	L1	8	38014506	38344506	1	rs7007097	38123188	0.0154481	ENSG00000085788	DDHD2	YES	downstream_gene_variant	MODIFIER	Transcript	ENST00000397166.2	protein_coding	29106	NA	NA
073	L1	8	38014506	38344506	1	rs7007097	38123188	0.0154481	ENSG00000085788	DDHD2	YES	downstream_gene_variant	MODIFIER	Transcript	ENST00000517385.1	protein_coding	29106	NA	NA
073	L1	8	38014506	38344506	1	rs7007097	38123188	0.0154481	ENSG00000085788	DDHD2	YES	downstream_gene_variant	MODIFIER	Transcript	ENST00000520176.1	retained_intron	29106	NA	NA
073	L1	8	38014506	38344506	1	rs7007097	38123188	0.0154481	ENSG00000085788	DDHD2	YES	downstream_gene_variant	MODIFIER	Transcript	ENST00000520272.2	protein_coding	29106	NA	NA
073	L1	8	38014506	38344506	1	rs7007097	38123188	0.0154481	ENSG00000085788	DDHD2	YES	intron_variant,non_coding_transcript_variant	MODIFIER	Transcript	ENST00000526071.1	processed_transcript	29106	NA	NA
073	L1	8	38014506	38344506	1	rs7007097	38123188	0.0154481	ENSG00000085788	DDHD2	YES	downstream_gene_variant	MODIFIER	Transcript	ENST00000528613.1	protein_coding	29106	NA	NA
073	L1	8	38014506	38344506	1	rs7007097	38123188	0.0154481	ENSG00000085788	DDHD2	YES	downstream_gene_variant	MODIFIER	Transcript	ENST00000529845.1	protein_coding	29106	NA	NA
073	L1	8	38014506	38344506	1	rs7007097	38123188	0.0154481	ENSG00000085788	DDHD2	YES	intron_variant,non_coding_transcript_variant	MODIFIER	Transcript	ENST00000529872.1	processed_transcript	29106	NA	NA
073	L1	8	38014506	38344506	1	rs11785041	38206242	0.0152493	ENSG00000147548	NSD3	YES	intron_variant	MODIFIER	Transcript	ENST00000316985.3	protein_coding	12767	NA	NA
073	L1	8	38014506	38344506	1	rs11785041	38206242	0.0152493	ENSG00000147548	NSD3	YES	intron_variant	MODIFIER	Transcript	ENST00000317025.8	protein_coding	12767	NA	NA
073	L1	8	38014506	38344506	1	rs11785041	38206242	0.0152493	ENSG00000147548	NSD3	YES	intron_variant	MODIFIER	Transcript	ENST00000433384.2	protein_coding	12767	NA	NA
073	L1	8	38014506	38344506	1	rs11785041	38206242	0.0152493	ENSG00000147548	NSD3	YES	intron_variant	MODIFIER	Transcript	ENST00000527502.1	protein_coding	12767	NA	NA
073	L1	8	38014506	38344506	1	rs11785041	38206242	0.0152493	ENSG00000147548	NSD3	YES	intron_variant	MODIFIER	Transcript	ENST00000529223.1	protein_coding	12767	NA	NA
073	L1	8	38014506	38344506	1	rs11785041	38206242	0.0152493	ENSG00000147548	NSD3	YES	intron_variant	MODIFIER	Transcript	ENST00000534155.1	protein_coding	12767	NA	NA
073	L1	8	38014506	38344506	1	rs11785041	38206242	0.0152493	ENSG00000147548	NSD3	YES	intron_variant	MODIFIER	Transcript	ENST00000534539.1	protein_coding	12767	NA	NA
073	L1	8	38014506	38344506	1	rs10095753	38236890	0.0152493	ENSG00000147548	NSD3	YES	intron_variant	MODIFIER	Transcript	ENST00000316985.3	protein_coding	12767	NA	NA
073	L1	8	38014506	38344506	1	rs10095753	38236890	0.0152493	ENSG00000147548	NSD3	YES	intron_variant	MODIFIER	Transcript	ENST00000317025.8	protein_coding	12767	NA	NA
073	L1	8	38014506	38344506	1	rs10095753	38236890	0.0152493	ENSG00000147548	NSD3	YES	intron_variant	MODIFIER	Transcript	ENST00000433384.2	protein_coding	12767	NA	NA
073	L1	8	38014506	38344506	1	rs10095753	38236890	0.0152493	ENSG00000147548	NSD3	YES	intron_variant	MODIFIER	Transcript	ENST00000527502.1	protein_coding	12767	NA	NA
073	L1	8	38014506	38344506	1	rs10095753	38236890	0.0152493	ENSG00000147548	NSD3	YES	intron_variant	MODIFIER	Transcript	ENST00000529223.1	protein_coding	12767	NA	NA
073	L1	8	38014506	38344506	1	rs10095753	38236890	0.0152493	ENSG00000147548	NSD3	YES	intron_variant	MODIFIER	Transcript	ENST00000534155.1	protein_coding	12767	NA	NA
073	L1	8	38014506	38344506	1	rs10095753	38236890	0.0152493	ENSG00000147548	NSD3	YES	intron_variant	MODIFIER	Transcript	ENST00000534539.1	protein_coding	12767	NA	NA
073	L1	8	38014506	38344506	1	rs9643870	38116792	0.0135593	ENSG00000085788	DDHD2	YES	intron_variant	MODIFIER	Transcript	ENST00000397166.2	protein_coding	29106	NA	NA
073	L1	8	38014506	38344506	1	rs9643870	38116792	0.0135593	ENSG00000085788	DDHD2	YES	intron_variant	MODIFIER	Transcript	ENST00000517385.1	protein_coding	29106	NA	NA
073	L1	8	38014506	38344506	1	rs9643870	38116792	0.0135593	ENSG00000085788	DDHD2	YES	intron_variant,non_coding_transcript_variant	MODIFIER	Transcript	ENST00000520176.1	retained_intron	29106	NA	NA
073	L1	8	38014506	38344506	1	rs9643870	38116792	0.0135593	ENSG00000085788	DDHD2	YES	intron_variant	MODIFIER	Transcript	ENST00000520272.2	protein_coding	29106	NA	NA
073	L1	8	38014506	38344506	1	rs9643870	38116792	0.0135593	ENSG00000085788	DDHD2	YES	upstream_gene_variant	MODIFIER	Transcript	ENST00000526071.1	processed_transcript	29106	NA	NA
073	L1	8	38014506	38344506	1	rs9643870	38116792	0.0135593	ENSG00000085788	DDHD2	YES	intron_variant	MODIFIER	Transcript	ENST00000526144.1	protein_coding	29106	NA	NA
073	L1	8	38014506	38344506	1	rs9643870	38116792	0.0135593	ENSG00000085788	DDHD2	YES	intron_variant	MODIFIER	Transcript	ENST00000528613.1	protein_coding	29106	NA	NA
073	L1	8	38014506	38344506	1	rs9643870	38116792	0.0135593	ENSG00000085788	DDHD2	YES	intron_variant	MODIFIER	Transcript	ENST00000529845.1	protein_coding	29106	NA	NA
073	L1	8	38014506	38344506	1	rs9643870	38116792	0.0135593	ENSG00000085788	DDHD2	YES	upstream_gene_variant	MODIFIER	Transcript	ENST00000529872.1	processed_transcript	29106	NA	NA
073	L1	8	38014506	38344506	1	rs6981405	38120276	0.0126665	ENSG00000085788	DDHD2	YES	3_prime_UTR_variant	MODIFIER	Transcript	ENST00000397166.2	protein_coding	29106	NA	NA
073	L1	8	38014506	38344506	1	rs6981405	38120276	0.0126665	ENSG00000085788	DDHD2	YES	3_prime_UTR_variant	MODIFIER	Transcript	ENST00000517385.1	protein_coding	29106	NA	NA
073	L1	8	38014506	38344506	1	rs6981405	38120276	0.0126665	ENSG00000085788	DDHD2	YES	downstream_gene_variant	MODIFIER	Transcript	ENST00000520176.1	retained_intron	29106	NA	NA
073	L1	8	38014506	38344506	1	rs6981405	38120276	0.0126665	ENSG00000085788	DDHD2	YES	3_prime_UTR_variant	MODIFIER	Transcript	ENST00000520272.2	protein_coding	29106	NA	NA
073	L1	8	38014506	38344506	1	rs6981405	38120276	0.0126665	ENSG00000085788	DDHD2	YES	intron_variant,non_coding_transcript_variant	MODIFIER	Transcript	ENST00000526071.1	processed_transcript	29106	NA	NA
073	L1	8	38014506	38344506	1	rs6981405	38120276	0.0126665	ENSG00000085788	DDHD2	YES	downstream_gene_variant	MODIFIER	Transcript	ENST00000526144.1	protein_coding	29106	NA	NA
073	L1	8	38014506	38344506	1	rs6981405	38120276	0.0126665	ENSG00000085788	DDHD2	YES	downstream_gene_variant	MODIFIER	Transcript	ENST00000528613.1	protein_coding	29106	NA	NA
073	L1	8	38014506	38344506	1	rs6981405	38120276	0.0126665	ENSG00000085788	DDHD2	YES	downstream_gene_variant	MODIFIER	Transcript	ENST00000529845.1	protein_coding	29106	NA	NA
073	L1	8	38014506	38344506	1	rs6981405	38120276	0.0126665	ENSG00000085788	DDHD2	YES	intron_variant,non_coding_transcript_variant	MODIFIER	Transcript	ENST00000529872.1	processed_transcript	29106	NA	NA
073	L1	8	38014506	38344506	1	rs10101168	38193518	0.0126665	ENSG00000147548	NSD3	YES	intron_variant	MODIFIER	Transcript	ENST00000316985.3	protein_coding	12767	NA	NA
073	L1	8	38014506	38344506	1	rs10101168	38193518	0.0126665	ENSG00000147548	NSD3	YES	intron_variant	MODIFIER	Transcript	ENST00000317025.8	protein_coding	12767	NA	NA
073	L1	8	38014506	38344506	1	rs10101168	38193518	0.0126665	ENSG00000147548	NSD3	YES	intron_variant	MODIFIER	Transcript	ENST00000433384.2	protein_coding	12767	NA	NA
073	L1	8	38014506	38344506	1	rs10101168	38193518	0.0126665	ENSG00000147548	NSD3	YES	intron_variant	MODIFIER	Transcript	ENST00000527502.1	protein_coding	12767	NA	NA
073	L1	8	38014506	38344506	1	rs10101168	38193518	0.0126665	ENSG00000147548	NSD3	YES	downstream_gene_variant	MODIFIER	Transcript	ENST00000529223.1	protein_coding	12767	NA	NA
073	L1	8	38014506	38344506	1	rs10958683	38274193	0.0117895	ENSG00000077782	FGFR1	YES	intron_variant	MODIFIER	Transcript	ENST00000326324.6	protein_coding	3688	NA	NA
073	L1	8	38014506	38344506	1	rs10958683	38274193	0.0117895	ENSG00000077782	FGFR1	YES	intron_variant	MODIFIER	Transcript	ENST00000335922.5	protein_coding	3688	NA	NA
073	L1	8	38014506	38344506	1	rs10958683	38274193	0.0117895	ENSG00000077782	FGFR1	YES	intron_variant	MODIFIER	Transcript	ENST00000341462.5	protein_coding	3688	NA	NA
073	L1	8	38014506	38344506	1	rs10958683	38274193	0.0117895	ENSG00000077782	FGFR1	YES	intron_variant	MODIFIER	Transcript	ENST00000356207.5	protein_coding	3688	NA	NA
073	L1	8	38014506	38344506	1	rs10958683	38274193	0.0117895	ENSG00000077782	FGFR1	YES	intron_variant	MODIFIER	Transcript	ENST00000397091.5	protein_coding	3688	NA	NA
073	L1	8	38014506	38344506	1	rs10958683	38274193	0.0117895	ENSG00000077782	FGFR1	YES	intron_variant	MODIFIER	Transcript	ENST00000397103.1	protein_coding	3688	NA	NA
073	L1	8	38014506	38344506	1	rs10958683	38274193	0.0117895	ENSG00000077782	FGFR1	YES	intron_variant	MODIFIER	Transcript	ENST00000397108.4	protein_coding	3688	NA	NA
073	L1	8	38014506	38344506	1	rs10958683	38274193	0.0117895	ENSG00000077782	FGFR1	YES	intron_variant	MODIFIER	Transcript	ENST00000397113.2	protein_coding	3688	NA	NA
073	L1	8	38014506	38344506	1	rs10958683	38274193	0.0117895	ENSG00000077782	FGFR1	YES	intron_variant	MODIFIER	Transcript	ENST00000425967.3	protein_coding	3688	NA	NA
073	L1	8	38014506	38344506	1	rs10958683	38274193	0.0117895	ENSG00000077782	FGFR1	YES	intron_variant	MODIFIER	Transcript	ENST00000447712.2	protein_coding	3688	NA	NA
073	L1	8	38014506	38344506	1	rs10958683	38274193	0.0117895	ENSG00000077782	FGFR1	YES	downstream_gene_variant	MODIFIER	Transcript	ENST00000466021.1	retained_intron	3688	NA	NA
073	L1	8	38014506	38344506	1	rs10958683	38274193	0.0117895	ENSG00000077782	FGFR1	YES	intron_variant,NMD_transcript_variant	MODIFIER	Transcript	ENST00000487647.1	nonsense_mediated_decay	3688	NA	NA
073	L1	8	38014506	38344506	1	rs10958683	38274193	0.0117895	ENSG00000077782	FGFR1	YES	downstream_gene_variant	MODIFIER	Transcript	ENST00000524528.1	retained_intron	3688	NA	NA
073	L1	8	38014506	38344506	1	rs10958683	38274193	0.0117895	ENSG00000077782	FGFR1	YES	intron_variant,non_coding_transcript_variant	MODIFIER	Transcript	ENST00000526570.1	retained_intron	3688	NA	NA
073	L1	8	38014506	38344506	1	rs10958683	38274193	0.0117895	ENSG00000077782	FGFR1	YES	upstream_gene_variant	MODIFIER	Transcript	ENST00000526688.1	processed_transcript	3688	NA	NA
073	L1	8	38014506	38344506	1	rs10958683	38274193	0.0117895	ENSG00000077782	FGFR1	YES	intron_variant,non_coding_transcript_variant	MODIFIER	Transcript	ENST00000527114.1	retained_intron	3688	NA	NA
073	L1	8	38014506	38344506	1	rs10958683	38274193	0.0117895	ENSG00000077782	FGFR1	YES	downstream_gene_variant	MODIFIER	Transcript	ENST00000527745.1	retained_intron	3688	NA	NA
073	L1	8	38014506	38344506	1	rs10958683	38274193	0.0117895	ENSG00000077782	FGFR1	YES	upstream_gene_variant	MODIFIER	Transcript	ENST00000531196.1	nonsense_mediated_decay	3688	NA	NA
073	L1	8	38014506	38344506	1	rs10958683	38274193	0.0117895	ENSG00000077782	FGFR1	YES	intron_variant	MODIFIER	Transcript	ENST00000532791.1	protein_coding	3688	NA	NA
073	L1	8	38014506	38344506	1	rs10958683	38274193	0.0117895	ENSG00000077782	FGFR1	YES	intron_variant,non_coding_transcript_variant	MODIFIER	Transcript	ENST00000533619.1	retained_intron	3688	NA	NA
073	L1	8	38014506	38344506	1	rs12056642	38165072	0.0111249	ENSG00000147548	NSD3	YES	intron_variant	MODIFIER	Transcript	ENST00000317025.8	protein_coding	12767	NA	NA
073	L1	8	38014506	38344506	1	rs12056642	38165072	0.0111249	ENSG00000147548	NSD3	YES	intron_variant	MODIFIER	Transcript	ENST00000433384.2	protein_coding	12767	NA	NA
073	L1	8	38014506	38344506	1	rs12056642	38165072	0.0111249	ENSG00000147548	NSD3	YES	intron_variant	MODIFIER	Transcript	ENST00000527502.1	protein_coding	12767	NA	NA
073	L1	8	38014506	38344506	1	rs11985168	38160043	0.0103963	ENSG00000147548	NSD3	YES	intron_variant	MODIFIER	Transcript	ENST00000317025.8	protein_coding	12767	NA	NA
073	L1	8	38014506	38344506	1	rs11985168	38160043	0.0103963	ENSG00000147548	NSD3	YES	intron_variant	MODIFIER	Transcript	ENST00000433384.2	protein_coding	12767	NA	NA
073	L1	8	38014506	38344506	1	rs11985168	38160043	0.0103963	ENSG00000147548	NSD3	YES	intron_variant	MODIFIER	Transcript	ENST00000527502.1	protein_coding	12767	NA	NA
073	L1	8	38014506	38344506	1	rs11985168	38160043	0.0103963	ENSG00000147548	NSD3	YES	upstream_gene_variant	MODIFIER	Transcript	ENST00000528304.1	retained_intron	12767	NA	NA
073	L1	8	38014506	38344506	1	rs16887324	38166401	0.0103963	ENSG00000147548	NSD3	YES	intron_variant	MODIFIER	Transcript	ENST00000317025.8	protein_coding	12767	NA	NA
073	L1	8	38014506	38344506	1	rs16887324	38166401	0.0103963	ENSG00000147548	NSD3	YES	intron_variant	MODIFIER	Transcript	ENST00000433384.2	protein_coding	12767	NA	NA
073	L1	8	38014506	38344506	1	rs16887324	38166401	0.0103963	ENSG00000147548	NSD3	YES	intron_variant	MODIFIER	Transcript	ENST00000527502.1	protein_coding	12767	NA	NA
073	L1	8	38014506	38344506	1	rs7841617	38167649	0.0103963	ENSG00000147548	NSD3	YES	intron_variant	MODIFIER	Transcript	ENST00000317025.8	protein_coding	12767	NA	NA
073	L1	8	38014506	38344506	1	rs7841617	38167649	0.0103963	ENSG00000147548	NSD3	YES	intron_variant	MODIFIER	Transcript	ENST00000433384.2	protein_coding	12767	NA	NA
073	L1	8	38014506	38344506	1	rs7841617	38167649	0.0103963	ENSG00000147548	NSD3	YES	intron_variant	MODIFIER	Transcript	ENST00000527502.1	protein_coding	12767	NA	NA
073	L1	8	38014506	38344506	1	rs2234555	38178767	0.0103963	ENSG00000147548	NSD3	YES	intron_variant	MODIFIER	Transcript	ENST00000316985.3	protein_coding	12767	NA	NA
073	L1	8	38014506	38344506	1	rs2234555	38178767	0.0103963	ENSG00000147548	NSD3	YES	intron_variant	MODIFIER	Transcript	ENST00000317025.8	protein_coding	12767	NA	NA
073	L1	8	38014506	38344506	1	rs2234555	38178767	0.0103963	ENSG00000147548	NSD3	YES	intron_variant	MODIFIER	Transcript	ENST00000433384.2	protein_coding	12767	NA	NA
073	L1	8	38014506	38344506	1	rs2234555	38178767	0.0103963	ENSG00000147548	NSD3	YES	upstream_gene_variant	MODIFIER	Transcript	ENST00000525081.1	processed_transcript	12767	NA	NA
073	L1	8	38014506	38344506	1	rs2234555	38178767	0.0103963	ENSG00000147548	NSD3	YES	intron_variant	MODIFIER	Transcript	ENST00000527502.1	protein_coding	12767	NA	NA
073	L1	8	38014506	38344506	1	rs2234555	38178767	0.0103963	ENSG00000147548	NSD3	YES	intron_variant	MODIFIER	Transcript	ENST00000528627.1	protein_coding	12767	NA	NA
073	L1	8	38014506	38344506	1	rs72644720	38134780	0.00977544	ENSG00000147548	NSD3	YES	intron_variant	MODIFIER	Transcript	ENST00000317025.8	protein_coding	12767	NA	NA
073	L1	8	38014506	38344506	1	rs72644720	38134780	0.00977544	ENSG00000147548	NSD3	YES	intron_variant	MODIFIER	Transcript	ENST00000433384.2	protein_coding	12767	NA	NA
073	L1	8	38014506	38344506	1	rs72644720	38134780	0.00977544	ENSG00000147548	NSD3	YES	intron_variant	MODIFIER	Transcript	ENST00000527502.1	protein_coding	12767	NA	NA
073	L1	8	38014506	38344506	1	rs72644720	38134780	0.00977544	ENSG00000147548	NSD3	YES	intron_variant,non_coding_transcript_variant	MODIFIER	Transcript	ENST00000528828.1	retained_intron	12767	NA	NA
073	L1	8	38014506	38344506	1	rs72644720	38134780	0.00977544	ENSG00000085788	DDHD2	YES	downstream_gene_variant	MODIFIER	Transcript	ENST00000529872.1	processed_transcript	29106	NA	NA
073	L1	8	38014506	38344506	1	rs59978327	38183595	0.00970213	ENSG00000147548	NSD3	YES	intron_variant	MODIFIER	Transcript	ENST00000316985.3	protein_coding	12767	NA	NA
073	L1	8	38014506	38344506	1	rs59978327	38183595	0.00970213	ENSG00000147548	NSD3	YES	intron_variant	MODIFIER	Transcript	ENST00000317025.8	protein_coding	12767	NA	NA
073	L1	8	38014506	38344506	1	rs59978327	38183595	0.00970213	ENSG00000147548	NSD3	YES	intron_variant	MODIFIER	Transcript	ENST00000433384.2	protein_coding	12767	NA	NA
073	L1	8	38014506	38344506	1	rs59978327	38183595	0.00970213	ENSG00000147548	NSD3	YES	intron_variant	MODIFIER	Transcript	ENST00000527502.1	protein_coding	12767	NA	NA
073	L1	8	38014506	38344506	1	rs59978327	38183595	0.00970213	ENSG00000147548	NSD3	YES	intron_variant	MODIFIER	Transcript	ENST00000528627.1	protein_coding	12767	NA	NA
073	L1	8	38014506	38344506	1	rs1599918	38164287	0.0091374	ENSG00000147548	NSD3	YES	intron_variant	MODIFIER	Transcript	ENST00000317025.8	protein_coding	12767	NA	NA
073	L1	8	38014506	38344506	1	rs1599918	38164287	0.0091374	ENSG00000147548	NSD3	YES	intron_variant	MODIFIER	Transcript	ENST00000433384.2	protein_coding	12767	NA	NA
073	L1	8	38014506	38344506	1	rs1599918	38164287	0.0091374	ENSG00000147548	NSD3	YES	intron_variant	MODIFIER	Transcript	ENST00000527502.1	protein_coding	12767	NA	NA
073	L1	8	38014506	38344506	1	rs72630609	38201232	0.00913053	ENSG00000147548	NSD3	YES	intron_variant	MODIFIER	Transcript	ENST00000316985.3	protein_coding	12767	NA	NA
073	L1	8	38014506	38344506	1	rs72630609	38201232	0.00913053	ENSG00000147548	NSD3	YES	intron_variant	MODIFIER	Transcript	ENST00000317025.8	protein_coding	12767	NA	NA
073	L1	8	38014506	38344506	1	rs72630609	38201232	0.00913053	ENSG00000147548	NSD3	YES	intron_variant	MODIFIER	Transcript	ENST00000433384.2	protein_coding	12767	NA	NA
073	L1	8	38014506	38344506	1	rs72630609	38201232	0.00913053	ENSG00000147548	NSD3	YES	intron_variant	MODIFIER	Transcript	ENST00000527502.1	protein_coding	12767	NA	NA
073	L1	8	38014506	38344506	1	rs72630609	38201232	0.00913053	ENSG00000147548	NSD3	YES	intron_variant	MODIFIER	Transcript	ENST00000529223.1	protein_coding	12767	NA	NA
073	L1	8	38014506	38344506	1	rs72630609	38201232	0.00913053	ENSG00000147548	NSD3	YES	downstream_gene_variant	MODIFIER	Transcript	ENST00000534155.1	protein_coding	12767	NA	NA
073	L1	8	38014506	38344506	1	rs72630609	38201232	0.00913053	ENSG00000147548	NSD3	YES	downstream_gene_variant	MODIFIER	Transcript	ENST00000534539.1	protein_coding	12767	NA	NA
073	L1	8	38014506	38344506	1	rs55634742	38190934	0.00854192	ENSG00000147548	NSD3	YES	intron_variant	MODIFIER	Transcript	ENST00000316985.3	protein_coding	12767	NA	NA
073	L1	8	38014506	38344506	1	rs55634742	38190934	0.00854192	ENSG00000147548	NSD3	YES	intron_variant	MODIFIER	Transcript	ENST00000317025.8	protein_coding	12767	NA	NA
073	L1	8	38014506	38344506	1	rs55634742	38190934	0.00854192	ENSG00000147548	NSD3	YES	intron_variant	MODIFIER	Transcript	ENST00000433384.2	protein_coding	12767	NA	NA
073	L1	8	38014506	38344506	1	rs55634742	38190934	0.00854192	ENSG00000147548	NSD3	YES	intron_variant	MODIFIER	Transcript	ENST00000527502.1	protein_coding	12767	NA	NA
073	L1	8	38014506	38344506	1	rs55634742	38190934	0.00854192	ENSG00000147548	NSD3	YES	downstream_gene_variant	MODIFIER	Transcript	ENST00000529223.1	protein_coding	12767	NA	NA
073	L1	8	38014506	38344506	1	rs7845911	38135412	0.00854013	ENSG00000147548	NSD3	YES	intron_variant	MODIFIER	Transcript	ENST00000317025.8	protein_coding	12767	NA	NA
073	L1	8	38014506	38344506	1	rs7845911	38135412	0.00854013	ENSG00000147548	NSD3	YES	intron_variant	MODIFIER	Transcript	ENST00000433384.2	protein_coding	12767	NA	NA
073	L1	8	38014506	38344506	1	rs7845911	38135412	0.00854013	ENSG00000147548	NSD3	YES	intron_variant	MODIFIER	Transcript	ENST00000527502.1	protein_coding	12767	NA	NA
073	L1	8	38014506	38344506	1	rs7845911	38135412	0.00854013	ENSG00000147548	NSD3	YES	intron_variant,non_coding_transcript_variant	MODIFIER	Transcript	ENST00000528828.1	retained_intron	12767	NA	NA
073	L1	8	38014506	38344506	1	rs7845911	38135412	0.00854013	ENSG00000085788	DDHD2	YES	downstream_gene_variant	MODIFIER	Transcript	ENST00000529872.1	processed_transcript	29106	NA	NA
073	L1	8	38014506	38344506	1	rs1488935	38133793	0.00803418	ENSG00000147548	NSD3	YES	intron_variant	MODIFIER	Transcript	ENST00000317025.8	protein_coding	12767	NA	NA
073	L1	8	38014506	38344506	1	rs1488935	38133793	0.00803418	ENSG00000147548	NSD3	YES	intron_variant	MODIFIER	Transcript	ENST00000433384.2	protein_coding	12767	NA	NA
073	L1	8	38014506	38344506	1	rs1488935	38133793	0.00803418	ENSG00000147548	NSD3	YES	intron_variant	MODIFIER	Transcript	ENST00000527502.1	protein_coding	12767	NA	NA
073	L1	8	38014506	38344506	1	rs1488935	38133793	0.00803418	ENSG00000147548	NSD3	YES	intron_variant,non_coding_transcript_variant	MODIFIER	Transcript	ENST00000528828.1	retained_intron	12767	NA	NA
073	L1	8	38014506	38344506	1	rs1488935	38133793	0.00803418	ENSG00000085788	DDHD2	YES	downstream_gene_variant	MODIFIER	Transcript	ENST00000526071.1	processed_transcript	29106	NA	NA
073	L1	8	38014506	38344506	1	rs1488935	38133793	0.00803418	ENSG00000085788	DDHD2	YES	downstream_gene_variant	MODIFIER	Transcript	ENST00000529872.1	processed_transcript	29106	NA	NA
073	L1	8	38014506	38344506	1	rs55703821	38153571	0.00803418	ENSG00000147548	NSD3	YES	intron_variant	MODIFIER	Transcript	ENST00000317025.8	protein_coding	12767	NA	NA
073	L1	8	38014506	38344506	1	rs55703821	38153571	0.00803418	ENSG00000147548	NSD3	YES	intron_variant	MODIFIER	Transcript	ENST00000433384.2	protein_coding	12767	NA	NA
073	L1	8	38014506	38344506	1	rs55703821	38153571	0.00803418	ENSG00000147548	NSD3	YES	intron_variant	MODIFIER	Transcript	ENST00000527502.1	protein_coding	12767	NA	NA
073	L1	8	38014506	38344506	1	rs55703821	38153571	0.00803418	ENSG00000147548	NSD3	YES	intron_variant,non_coding_transcript_variant	MODIFIER	Transcript	ENST00000528304.1	retained_intron	12767	NA	NA
073	L1	8	38014506	38344506	1	rs6996860	38243865	0.00709373	ENSG00000165046	LETM2	YES	upstream_gene_variant	MODIFIER	Transcript	ENST00000297720.5	protein_coding	14648	NA	NA
073	L1	8	38014506	38344506	1	rs6996860	38243865	0.00709373	ENSG00000165046	LETM2	YES	upstream_gene_variant	MODIFIER	Transcript	ENST00000379957.4	protein_coding	14648	NA	NA
073	L1	8	38014506	38344506	1	rs6996860	38243865	0.00709373	ENSG00000165046	LETM2	YES	upstream_gene_variant	MODIFIER	Transcript	ENST00000518121.1	retained_intron	14648	NA	NA
073	L1	8	38014506	38344506	1	rs6996860	38243865	0.00709373	ENSG00000165046	LETM2	YES	upstream_gene_variant	MODIFIER	Transcript	ENST00000518883.2	nonsense_mediated_decay	14648	NA	NA
073	L1	8	38014506	38344506	1	rs6996860	38243865	0.00709373	ENSG00000165046	LETM2	YES	5_prime_UTR_variant	MODIFIER	Transcript	ENST00000519476.2	protein_coding	14648	NA	NA
073	L1	8	38014506	38344506	1	rs6996860	38243865	0.00709373	ENSG00000165046	LETM2	YES	upstream_gene_variant	MODIFIER	Transcript	ENST00000523268.2	nonsense_mediated_decay	14648	NA	NA
073	L1	8	38014506	38344506	1	rs6996860	38243865	0.00709373	ENSG00000165046	LETM2	YES	upstream_gene_variant	MODIFIER	Transcript	ENST00000523983.2	protein_coding	14648	NA	NA
073	L1	8	38014506	38344506	1	rs6996860	38243865	0.00709373	ENSG00000165046	LETM2	YES	upstream_gene_variant	MODIFIER	Transcript	ENST00000524874.1	protein_coding	14648	NA	NA
073	L1	8	38014506	38344506	1	rs6996860	38243865	0.00709373	ENSG00000165046	LETM2	YES	upstream_gene_variant	MODIFIER	Transcript	ENST00000526356.1	protein_coding	14648	NA	NA
073	L1	8	38014506	38344506	1	rs6996860	38243865	0.00709373	ENSG00000165046	LETM2	YES	5_prime_UTR_variant	MODIFIER	Transcript	ENST00000527334.1	protein_coding	14648	NA	NA
073	L1	8	38014506	38344506	1	rs6996860	38243865	0.00709373	ENSG00000147548	NSD3	YES	upstream_gene_variant	MODIFIER	Transcript	ENST00000316985.3	protein_coding	12767	NA	NA
073	L1	8	38014506	38344506	1	rs6996860	38243865	0.00709373	ENSG00000147548	NSD3	YES	upstream_gene_variant	MODIFIER	Transcript	ENST00000317025.8	protein_coding	12767	NA	NA
073	L1	8	38014506	38344506	1	rs6996860	38243865	0.00709373	ENSG00000147548	NSD3	YES	upstream_gene_variant	MODIFIER	Transcript	ENST00000433384.2	protein_coding	12767	NA	NA
073	L1	8	38014506	38344506	1	rs6996860	38243865	0.00709373	ENSG00000147548	NSD3	YES	upstream_gene_variant	MODIFIER	Transcript	ENST00000527502.1	protein_coding	12767	NA	NA
073	L1	8	38014506	38344506	1	rs6996860	38243865	0.00709373	ENSG00000147548	NSD3	YES	upstream_gene_variant	MODIFIER	Transcript	ENST00000529223.1	protein_coding	12767	NA	NA
073	L1	8	38014506	38344506	1	rs6996860	38243865	0.00709373	ENSG00000147548	NSD3	YES	upstream_gene_variant	MODIFIER	Transcript	ENST00000534155.1	protein_coding	12767	NA	NA
073	L1	8	38014506	38344506	1	rs10100090	38134877	0.00706744	ENSG00000147548	NSD3	YES	intron_variant	MODIFIER	Transcript	ENST00000317025.8	protein_coding	12767	NA	NA
073	L1	8	38014506	38344506	1	rs10100090	38134877	0.00706744	ENSG00000147548	NSD3	YES	intron_variant	MODIFIER	Transcript	ENST00000433384.2	protein_coding	12767	NA	NA
073	L1	8	38014506	38344506	1	rs10100090	38134877	0.00706744	ENSG00000147548	NSD3	YES	intron_variant	MODIFIER	Transcript	ENST00000527502.1	protein_coding	12767	NA	NA
073	L1	8	38014506	38344506	1	rs10100090	38134877	0.00706744	ENSG00000147548	NSD3	YES	intron_variant,non_coding_transcript_variant	MODIFIER	Transcript	ENST00000528828.1	retained_intron	12767	NA	NA
073	L1	8	38014506	38344506	1	rs10100090	38134877	0.00706744	ENSG00000085788	DDHD2	YES	downstream_gene_variant	MODIFIER	Transcript	ENST00000529872.1	processed_transcript	29106	NA	NA
073	L1	8	38014506	38344506	1	rs12386951	38152592	0.00706744	ENSG00000147548	NSD3	YES	intron_variant	MODIFIER	Transcript	ENST00000317025.8	protein_coding	12767	NA	NA
073	L1	8	38014506	38344506	1	rs12386951	38152592	0.00706744	ENSG00000147548	NSD3	YES	intron_variant	MODIFIER	Transcript	ENST00000433384.2	protein_coding	12767	NA	NA
073	L1	8	38014506	38344506	1	rs12386951	38152592	0.00706744	ENSG00000147548	NSD3	YES	upstream_gene_variant	MODIFIER	Transcript	ENST00000526050.1	retained_intron	12767	NA	NA
073	L1	8	38014506	38344506	1	rs12386951	38152592	0.00706744	ENSG00000147548	NSD3	YES	intron_variant	MODIFIER	Transcript	ENST00000527502.1	protein_coding	12767	NA	NA
073	L1	8	38014506	38344506	1	rs12386951	38152592	0.00706744	ENSG00000147548	NSD3	YES	downstream_gene_variant	MODIFIER	Transcript	ENST00000528304.1	retained_intron	12767	NA	NA
073	L1	8	38014506	38344506	1	rs12677006	38264113	0.00662895	ENSG00000165046	LETM2	YES	intron_variant	MODIFIER	Transcript	ENST00000297720.5	protein_coding	14648	NA	NA
073	L1	8	38014506	38344506	1	rs12677006	38264113	0.00662895	ENSG00000165046	LETM2	YES	intron_variant	MODIFIER	Transcript	ENST00000379957.4	protein_coding	14648	NA	NA
073	L1	8	38014506	38344506	1	rs12677006	38264113	0.00662895	ENSG00000165046	LETM2	YES	downstream_gene_variant	MODIFIER	Transcript	ENST00000518121.1	retained_intron	14648	NA	NA
073	L1	8	38014506	38344506	1	rs12677006	38264113	0.00662895	ENSG00000165046	LETM2	YES	intron_variant,NMD_transcript_variant	MODIFIER	Transcript	ENST00000518883.2	nonsense_mediated_decay	14648	NA	NA
073	L1	8	38014506	38344506	1	rs12677006	38264113	0.00662895	ENSG00000165046	LETM2	YES	intron_variant,NMD_transcript_variant	MODIFIER	Transcript	ENST00000523268.2	nonsense_mediated_decay	14648	NA	NA
073	L1	8	38014506	38344506	1	rs12677006	38264113	0.00662895	ENSG00000165046	LETM2	YES	intron_variant	MODIFIER	Transcript	ENST00000523983.2	protein_coding	14648	NA	NA
073	L1	8	38014506	38344506	1	rs12677006	38264113	0.00662895	ENSG00000165046	LETM2	YES	intron_variant	MODIFIER	Transcript	ENST00000524874.1	protein_coding	14648	NA	NA
073	L1	8	38014506	38344506	1	rs12677006	38264113	0.00662895	ENSG00000165046	LETM2	YES	non_coding_transcript_exon_variant	MODIFIER	Transcript	ENST00000526075.1	retained_intron	14648	NA	NA
073	L1	8	38014506	38344506	1	rs12677006	38264113	0.00662895	ENSG00000165046	LETM2	YES	intron_variant	MODIFIER	Transcript	ENST00000527175.1	protein_coding	14648	NA	NA
073	L1	8	38014506	38344506	1	rs12677006	38264113	0.00662895	ENSG00000165046	LETM2	YES	intron_variant	MODIFIER	Transcript	ENST00000527710.1	protein_coding	14648	NA	NA
073	L1	8	38014506	38344506	1	rs12677006	38264113	0.00662895	ENSG00000165046	LETM2	YES	intron_variant,non_coding_transcript_variant	MODIFIER	Transcript	ENST00000528827.1	processed_transcript	14648	NA	NA
073	L1	8	38014506	38344506	1	rs12677006	38264113	0.00662895	ENSG00000165046	LETM2	YES	intron_variant,non_coding_transcript_variant	MODIFIER	Transcript	ENST00000530448.1	retained_intron	14648	NA	NA
073	L1	8	38014506	38344506	1	rs12677006	38264113	0.00662895	ENSG00000077782	FGFR1	YES	downstream_gene_variant	MODIFIER	Transcript	ENST00000341462.5	protein_coding	3688	NA	NA
073	L1	8	38014506	38344506	1	rs12677006	38264113	0.00662895	ENSG00000077782	FGFR1	YES	downstream_gene_variant	MODIFIER	Transcript	ENST00000397091.5	protein_coding	3688	NA	NA
073	L1	8	38014506	38344506	1	rs12677006	38264113	0.00662895	ENSG00000077782	FGFR1	YES	downstream_gene_variant	MODIFIER	Transcript	ENST00000425967.3	protein_coding	3688	NA	NA
073	L1	8	38014506	38344506	1	rs12677006	38264113	0.00662895	ENSG00000077782	FGFR1	YES	downstream_gene_variant	MODIFIER	Transcript	ENST00000447712.2	protein_coding	3688	NA	NA
073	L1	8	38014506	38344506	1	rs12677006	38264113	0.00662895	ENSG00000077782	FGFR1	YES	downstream_gene_variant	MODIFIER	Transcript	ENST00000532791.1	protein_coding	3688	NA	NA
073	L1	8	38014506	38344506	1	rs7837189	38147840	0.00660977	ENSG00000147548	NSD3	YES	intron_variant	MODIFIER	Transcript	ENST00000317025.8	protein_coding	12767	NA	NA
073	L1	8	38014506	38344506	1	rs7837189	38147840	0.00660977	ENSG00000147548	NSD3	YES	intron_variant	MODIFIER	Transcript	ENST00000433384.2	protein_coding	12767	NA	NA
073	L1	8	38014506	38344506	1	rs7837189	38147840	0.00660977	ENSG00000147548	NSD3	YES	intron_variant,non_coding_transcript_variant	MODIFIER	Transcript	ENST00000526050.1	retained_intron	12767	NA	NA
073	L1	8	38014506	38344506	1	rs7837189	38147840	0.00660977	ENSG00000147548	NSD3	YES	intron_variant	MODIFIER	Transcript	ENST00000527502.1	protein_coding	12767	NA	NA
073	L1	8	38014506	38344506	1	rs10958606	38149404	0.00660977	ENSG00000147548	NSD3	YES	intron_variant	MODIFIER	Transcript	ENST00000317025.8	protein_coding	12767	NA	NA
073	L1	8	38014506	38344506	1	rs10958606	38149404	0.00660977	ENSG00000147548	NSD3	YES	intron_variant	MODIFIER	Transcript	ENST00000433384.2	protein_coding	12767	NA	NA
073	L1	8	38014506	38344506	1	rs10958606	38149404	0.00660977	ENSG00000147548	NSD3	YES	upstream_gene_variant	MODIFIER	Transcript	ENST00000526050.1	retained_intron	12767	NA	NA
073	L1	8	38014506	38344506	1	rs10958606	38149404	0.00660977	ENSG00000147548	NSD3	YES	intron_variant	MODIFIER	Transcript	ENST00000527502.1	protein_coding	12767	NA	NA
073	L1	8	38014506	38344506	1	rs10958606	38149404	0.00660977	ENSG00000147548	NSD3	YES	downstream_gene_variant	MODIFIER	Transcript	ENST00000528304.1	retained_intron	12767	NA	NA
073	L1	8	38014506	38344506	1	rs58279725	38212611	0.00619503	ENSG00000147548	NSD3	YES	intron_variant	MODIFIER	Transcript	ENST00000316985.3	protein_coding	12767	NA	NA
073	L1	8	38014506	38344506	1	rs58279725	38212611	0.00619503	ENSG00000147548	NSD3	YES	intron_variant	MODIFIER	Transcript	ENST00000317025.8	protein_coding	12767	NA	NA
073	L1	8	38014506	38344506	1	rs58279725	38212611	0.00619503	ENSG00000147548	NSD3	YES	intron_variant	MODIFIER	Transcript	ENST00000433384.2	protein_coding	12767	NA	NA
073	L1	8	38014506	38344506	1	rs58279725	38212611	0.00619503	ENSG00000147548	NSD3	YES	intron_variant	MODIFIER	Transcript	ENST00000527502.1	protein_coding	12767	NA	NA
073	L1	8	38014506	38344506	1	rs58279725	38212611	0.00619503	ENSG00000147548	NSD3	YES	intron_variant	MODIFIER	Transcript	ENST00000529223.1	protein_coding	12767	NA	NA
073	L1	8	38014506	38344506	1	rs58279725	38212611	0.00619503	ENSG00000147548	NSD3	YES	intron_variant	MODIFIER	Transcript	ENST00000534155.1	protein_coding	12767	NA	NA
073	L1	8	38014506	38344506	1	rs58279725	38212611	0.00619503	ENSG00000147548	NSD3	YES	intron_variant	MODIFIER	Transcript	ENST00000534539.1	protein_coding	12767	NA	NA
073	L1	8	38014506	38344506	1	rs2293971	38284011	0.00584411	ENSG00000077782	FGFR1	YES	intron_variant	MODIFIER	Transcript	ENST00000326324.6	protein_coding	3688	NA	NA
073	L1	8	38014506	38344506	1	rs2293971	38284011	0.00584411	ENSG00000077782	FGFR1	YES	intron_variant	MODIFIER	Transcript	ENST00000335922.5	protein_coding	3688	NA	NA
073	L1	8	38014506	38344506	1	rs2293971	38284011	0.00584411	ENSG00000077782	FGFR1	YES	intron_variant	MODIFIER	Transcript	ENST00000341462.5	protein_coding	3688	NA	NA
073	L1	8	38014506	38344506	1	rs2293971	38284011	0.00584411	ENSG00000077782	FGFR1	YES	intron_variant	MODIFIER	Transcript	ENST00000356207.5	protein_coding	3688	NA	NA
073	L1	8	38014506	38344506	1	rs2293971	38284011	0.00584411	ENSG00000077782	FGFR1	YES	downstream_gene_variant	MODIFIER	Transcript	ENST00000397090.4	retained_intron	3688	NA	NA
073	L1	8	38014506	38344506	1	rs2293971	38284011	0.00584411	ENSG00000077782	FGFR1	YES	intron_variant	MODIFIER	Transcript	ENST00000397091.5	protein_coding	3688	NA	NA
073	L1	8	38014506	38344506	1	rs2293971	38284011	0.00584411	ENSG00000077782	FGFR1	YES	intron_variant	MODIFIER	Transcript	ENST00000397103.1	protein_coding	3688	NA	NA
073	L1	8	38014506	38344506	1	rs2293971	38284011	0.00584411	ENSG00000077782	FGFR1	YES	intron_variant	MODIFIER	Transcript	ENST00000397108.4	protein_coding	3688	NA	NA
073	L1	8	38014506	38344506	1	rs2293971	38284011	0.00584411	ENSG00000077782	FGFR1	YES	intron_variant	MODIFIER	Transcript	ENST00000397113.2	protein_coding	3688	NA	NA
073	L1	8	38014506	38344506	1	rs2293971	38284011	0.00584411	ENSG00000077782	FGFR1	YES	downstream_gene_variant	MODIFIER	Transcript	ENST00000413133.2	protein_coding	3688	NA	NA
073	L1	8	38014506	38344506	1	rs2293971	38284011	0.00584411	ENSG00000077782	FGFR1	YES	intron_variant	MODIFIER	Transcript	ENST00000425967.3	protein_coding	3688	NA	NA
073	L1	8	38014506	38344506	1	rs2293971	38284011	0.00584411	ENSG00000077782	FGFR1	YES	downstream_gene_variant	MODIFIER	Transcript	ENST00000434187.1	protein_coding	3688	NA	NA
073	L1	8	38014506	38344506	1	rs2293971	38284011	0.00584411	ENSG00000077782	FGFR1	YES	intron_variant	MODIFIER	Transcript	ENST00000447712.2	protein_coding	3688	NA	NA
073	L1	8	38014506	38344506	1	rs2293971	38284011	0.00584411	ENSG00000077782	FGFR1	YES	upstream_gene_variant	MODIFIER	Transcript	ENST00000464163.1	retained_intron	3688	NA	NA
073	L1	8	38014506	38344506	1	rs2293971	38284011	0.00584411	ENSG00000077782	FGFR1	YES	upstream_gene_variant	MODIFIER	Transcript	ENST00000466021.1	retained_intron	3688	NA	NA
073	L1	8	38014506	38344506	1	rs2293971	38284011	0.00584411	ENSG00000077782	FGFR1	YES	intron_variant,non_coding_transcript_variant	MODIFIER	Transcript	ENST00000470826.1	retained_intron	3688	NA	NA
073	L1	8	38014506	38344506	1	rs2293971	38284011	0.00584411	ENSG00000077782	FGFR1	YES	intron_variant,non_coding_transcript_variant	MODIFIER	Transcript	ENST00000474970.1	retained_intron	3688	NA	NA
073	L1	8	38014506	38344506	1	rs2293971	38284011	0.00584411	ENSG00000077782	FGFR1	YES	upstream_gene_variant	MODIFIER	Transcript	ENST00000475621.1	retained_intron	3688	NA	NA
073	L1	8	38014506	38344506	1	rs2293971	38284011	0.00584411	ENSG00000077782	FGFR1	YES	intron_variant,NMD_transcript_variant	MODIFIER	Transcript	ENST00000484370.1	nonsense_mediated_decay	3688	NA	NA
073	L1	8	38014506	38344506	1	rs2293971	38284011	0.00584411	ENSG00000077782	FGFR1	YES	intron_variant,NMD_transcript_variant	MODIFIER	Transcript	ENST00000487647.1	nonsense_mediated_decay	3688	NA	NA
073	L1	8	38014506	38344506	1	rs2293971	38284011	0.00584411	ENSG00000077782	FGFR1	YES	intron_variant,non_coding_transcript_variant	MODIFIER	Transcript	ENST00000496296.1	retained_intron	3688	NA	NA
073	L1	8	38014506	38344506	1	rs2293971	38284011	0.00584411	ENSG00000077782	FGFR1	YES	intron_variant	MODIFIER	Transcript	ENST00000525001.1	protein_coding	3688	NA	NA
073	L1	8	38014506	38344506	1	rs2293971	38284011	0.00584411	ENSG00000077782	FGFR1	YES	intron_variant,non_coding_transcript_variant	MODIFIER	Transcript	ENST00000526570.1	retained_intron	3688	NA	NA
073	L1	8	38014506	38344506	1	rs2293971	38284011	0.00584411	ENSG00000077782	FGFR1	YES	intron_variant	MODIFIER	Transcript	ENST00000526742.1	protein_coding	3688	NA	NA
073	L1	8	38014506	38344506	1	rs2293971	38284011	0.00584411	ENSG00000077782	FGFR1	YES	intron_variant,non_coding_transcript_variant	MODIFIER	Transcript	ENST00000527203.1	processed_transcript	3688	NA	NA
073	L1	8	38014506	38344506	1	rs2293971	38284011	0.00584411	ENSG00000077782	FGFR1	YES	intron_variant	MODIFIER	Transcript	ENST00000529552.1	protein_coding	3688	NA	NA
073	L1	8	38014506	38344506	1	rs2293971	38284011	0.00584411	ENSG00000077782	FGFR1	YES	downstream_gene_variant	MODIFIER	Transcript	ENST00000530568.1	protein_coding	3688	NA	NA
073	L1	8	38014506	38344506	1	rs2293971	38284011	0.00584411	ENSG00000077782	FGFR1	YES	intron_variant,non_coding_transcript_variant	MODIFIER	Transcript	ENST00000530701.1	processed_transcript	3688	NA	NA
073	L1	8	38014506	38344506	1	rs2293971	38284011	0.00584411	ENSG00000077782	FGFR1	YES	intron_variant,non_coding_transcript_variant	MODIFIER	Transcript	ENST00000532386.1	retained_intron	3688	NA	NA
073	L1	8	38014506	38344506	1	rs2293971	38284011	0.00584411	ENSG00000077782	FGFR1	YES	intron_variant	MODIFIER	Transcript	ENST00000532791.1	protein_coding	3688	NA	NA
073	L1	8	38014506	38344506	1	rs2293971	38284011	0.00584411	ENSG00000077782	FGFR1	YES	intron_variant	MODIFIER	Transcript	ENST00000533668.1	protein_coding	3688	NA	NA
073	L1	8	38014506	38344506	1	rs6984358	38284581	0.00584411	ENSG00000077782	FGFR1	YES	intron_variant	MODIFIER	Transcript	ENST00000326324.6	protein_coding	3688	NA	NA
073	L1	8	38014506	38344506	1	rs6984358	38284581	0.00584411	ENSG00000077782	FGFR1	YES	intron_variant	MODIFIER	Transcript	ENST00000335922.5	protein_coding	3688	NA	NA
073	L1	8	38014506	38344506	1	rs6984358	38284581	0.00584411	ENSG00000077782	FGFR1	YES	intron_variant	MODIFIER	Transcript	ENST00000341462.5	protein_coding	3688	NA	NA
073	L1	8	38014506	38344506	1	rs6984358	38284581	0.00584411	ENSG00000077782	FGFR1	YES	intron_variant	MODIFIER	Transcript	ENST00000356207.5	protein_coding	3688	NA	NA
073	L1	8	38014506	38344506	1	rs6984358	38284581	0.00584411	ENSG00000077782	FGFR1	YES	downstream_gene_variant	MODIFIER	Transcript	ENST00000397090.4	retained_intron	3688	NA	NA
073	L1	8	38014506	38344506	1	rs6984358	38284581	0.00584411	ENSG00000077782	FGFR1	YES	intron_variant	MODIFIER	Transcript	ENST00000397091.5	protein_coding	3688	NA	NA
073	L1	8	38014506	38344506	1	rs6984358	38284581	0.00584411	ENSG00000077782	FGFR1	YES	intron_variant	MODIFIER	Transcript	ENST00000397103.1	protein_coding	3688	NA	NA
073	L1	8	38014506	38344506	1	rs6984358	38284581	0.00584411	ENSG00000077782	FGFR1	YES	intron_variant	MODIFIER	Transcript	ENST00000397108.4	protein_coding	3688	NA	NA
073	L1	8	38014506	38344506	1	rs6984358	38284581	0.00584411	ENSG00000077782	FGFR1	YES	intron_variant	MODIFIER	Transcript	ENST00000397113.2	protein_coding	3688	NA	NA
073	L1	8	38014506	38344506	1	rs6984358	38284581	0.00584411	ENSG00000077782	FGFR1	YES	downstream_gene_variant	MODIFIER	Transcript	ENST00000413133.2	protein_coding	3688	NA	NA
073	L1	8	38014506	38344506	1	rs6984358	38284581	0.00584411	ENSG00000077782	FGFR1	YES	intron_variant	MODIFIER	Transcript	ENST00000425967.3	protein_coding	3688	NA	NA
073	L1	8	38014506	38344506	1	rs6984358	38284581	0.00584411	ENSG00000077782	FGFR1	YES	downstream_gene_variant	MODIFIER	Transcript	ENST00000434187.1	protein_coding	3688	NA	NA
073	L1	8	38014506	38344506	1	rs6984358	38284581	0.00584411	ENSG00000077782	FGFR1	YES	intron_variant	MODIFIER	Transcript	ENST00000447712.2	protein_coding	3688	NA	NA
073	L1	8	38014506	38344506	1	rs6984358	38284581	0.00584411	ENSG00000077782	FGFR1	YES	upstream_gene_variant	MODIFIER	Transcript	ENST00000464163.1	retained_intron	3688	NA	NA
073	L1	8	38014506	38344506	1	rs6984358	38284581	0.00584411	ENSG00000077782	FGFR1	YES	intron_variant,non_coding_transcript_variant	MODIFIER	Transcript	ENST00000470826.1	retained_intron	3688	NA	NA
073	L1	8	38014506	38344506	1	rs6984358	38284581	0.00584411	ENSG00000077782	FGFR1	YES	intron_variant,non_coding_transcript_variant	MODIFIER	Transcript	ENST00000474970.1	retained_intron	3688	NA	NA
073	L1	8	38014506	38344506	1	rs6984358	38284581	0.00584411	ENSG00000077782	FGFR1	YES	upstream_gene_variant	MODIFIER	Transcript	ENST00000475621.1	retained_intron	3688	NA	NA
073	L1	8	38014506	38344506	1	rs6984358	38284581	0.00584411	ENSG00000077782	FGFR1	YES	intron_variant,NMD_transcript_variant	MODIFIER	Transcript	ENST00000484370.1	nonsense_mediated_decay	3688	NA	NA
073	L1	8	38014506	38344506	1	rs6984358	38284581	0.00584411	ENSG00000077782	FGFR1	YES	intron_variant,NMD_transcript_variant	MODIFIER	Transcript	ENST00000487647.1	nonsense_mediated_decay	3688	NA	NA
073	L1	8	38014506	38344506	1	rs6984358	38284581	0.00584411	ENSG00000077782	FGFR1	YES	intron_variant,non_coding_transcript_variant	MODIFIER	Transcript	ENST00000496296.1	retained_intron	3688	NA	NA
073	L1	8	38014506	38344506	1	rs6984358	38284581	0.00584411	ENSG00000077782	FGFR1	YES	intron_variant	MODIFIER	Transcript	ENST00000525001.1	protein_coding	3688	NA	NA
073	L1	8	38014506	38344506	1	rs6984358	38284581	0.00584411	ENSG00000077782	FGFR1	YES	intron_variant,non_coding_transcript_variant	MODIFIER	Transcript	ENST00000526570.1	retained_intron	3688	NA	NA
073	L1	8	38014506	38344506	1	rs6984358	38284581	0.00584411	ENSG00000077782	FGFR1	YES	intron_variant	MODIFIER	Transcript	ENST00000526742.1	protein_coding	3688	NA	NA
073	L1	8	38014506	38344506	1	rs6984358	38284581	0.00584411	ENSG00000077782	FGFR1	YES	intron_variant,non_coding_transcript_variant	MODIFIER	Transcript	ENST00000527203.1	processed_transcript	3688	NA	NA
073	L1	8	38014506	38344506	1	rs6984358	38284581	0.00584411	ENSG00000077782	FGFR1	YES	intron_variant	MODIFIER	Transcript	ENST00000529552.1	protein_coding	3688	NA	NA
073	L1	8	38014506	38344506	1	rs6984358	38284581	0.00584411	ENSG00000077782	FGFR1	YES	downstream_gene_variant	MODIFIER	Transcript	ENST00000530568.1	protein_coding	3688	NA	NA
073	L1	8	38014506	38344506	1	rs6984358	38284581	0.00584411	ENSG00000077782	FGFR1	YES	intron_variant,non_coding_transcript_variant	MODIFIER	Transcript	ENST00000530701.1	processed_transcript	3688	NA	NA
073	L1	8	38014506	38344506	1	rs6984358	38284581	0.00584411	ENSG00000077782	FGFR1	YES	intron_variant,non_coding_transcript_variant	MODIFIER	Transcript	ENST00000532386.1	retained_intron	3688	NA	NA
073	L1	8	38014506	38344506	1	rs6984358	38284581	0.00584411	ENSG00000077782	FGFR1	YES	intron_variant	MODIFIER	Transcript	ENST00000532791.1	protein_coding	3688	NA	NA
073	L1	8	38014506	38344506	1	rs6984358	38284581	0.00584411	ENSG00000077782	FGFR1	YES	intron_variant	MODIFIER	Transcript	ENST00000533668.1	protein_coding	3688	NA	NA
073	L1	8	38014506	38344506	1	rs55796824	38243128	0.00582636	ENSG00000165046	LETM2	YES	upstream_gene_variant	MODIFIER	Transcript	ENST00000297720.5	protein_coding	14648	NA	NA
073	L1	8	38014506	38344506	1	rs55796824	38243128	0.00582636	ENSG00000165046	LETM2	YES	upstream_gene_variant	MODIFIER	Transcript	ENST00000379957.4	protein_coding	14648	NA	NA
073	L1	8	38014506	38344506	1	rs55796824	38243128	0.00582636	ENSG00000165046	LETM2	YES	upstream_gene_variant	MODIFIER	Transcript	ENST00000518121.1	retained_intron	14648	NA	NA
073	L1	8	38014506	38344506	1	rs55796824	38243128	0.00582636	ENSG00000165046	LETM2	YES	upstream_gene_variant	MODIFIER	Transcript	ENST00000518883.2	nonsense_mediated_decay	14648	NA	NA
073	L1	8	38014506	38344506	1	rs55796824	38243128	0.00582636	ENSG00000165046	LETM2	YES	upstream_gene_variant	MODIFIER	Transcript	ENST00000519476.2	protein_coding	14648	NA	NA
073	L1	8	38014506	38344506	1	rs55796824	38243128	0.00582636	ENSG00000165046	LETM2	YES	upstream_gene_variant	MODIFIER	Transcript	ENST00000523268.2	nonsense_mediated_decay	14648	NA	NA
073	L1	8	38014506	38344506	1	rs55796824	38243128	0.00582636	ENSG00000165046	LETM2	YES	upstream_gene_variant	MODIFIER	Transcript	ENST00000523983.2	protein_coding	14648	NA	NA
073	L1	8	38014506	38344506	1	rs55796824	38243128	0.00582636	ENSG00000165046	LETM2	YES	upstream_gene_variant	MODIFIER	Transcript	ENST00000524874.1	protein_coding	14648	NA	NA
073	L1	8	38014506	38344506	1	rs55796824	38243128	0.00582636	ENSG00000165046	LETM2	YES	upstream_gene_variant	MODIFIER	Transcript	ENST00000526356.1	protein_coding	14648	NA	NA
073	L1	8	38014506	38344506	1	rs55796824	38243128	0.00582636	ENSG00000165046	LETM2	YES	upstream_gene_variant	MODIFIER	Transcript	ENST00000527334.1	protein_coding	14648	NA	NA
073	L1	8	38014506	38344506	1	rs55796824	38243128	0.00582636	ENSG00000147548	NSD3	YES	upstream_gene_variant	MODIFIER	Transcript	ENST00000316985.3	protein_coding	12767	NA	NA
073	L1	8	38014506	38344506	1	rs55796824	38243128	0.00582636	ENSG00000147548	NSD3	YES	upstream_gene_variant	MODIFIER	Transcript	ENST00000317025.8	protein_coding	12767	NA	NA
073	L1	8	38014506	38344506	1	rs55796824	38243128	0.00582636	ENSG00000147548	NSD3	YES	upstream_gene_variant	MODIFIER	Transcript	ENST00000433384.2	protein_coding	12767	NA	NA
073	L1	8	38014506	38344506	1	rs55796824	38243128	0.00582636	ENSG00000147548	NSD3	YES	upstream_gene_variant	MODIFIER	Transcript	ENST00000527502.1	protein_coding	12767	NA	NA
073	L1	8	38014506	38344506	1	rs55796824	38243128	0.00582636	ENSG00000147548	NSD3	YES	upstream_gene_variant	MODIFIER	Transcript	ENST00000529223.1	protein_coding	12767	NA	NA
073	L1	8	38014506	38344506	1	rs55796824	38243128	0.00582636	ENSG00000147548	NSD3	YES	upstream_gene_variant	MODIFIER	Transcript	ENST00000534155.1	protein_coding	12767	NA	NA
073	L1	8	38014506	38344506	1	rs55796824	38243128	0.00582636	ENSG00000147548	NSD3	YES	upstream_gene_variant	MODIFIER	Transcript	ENST00000534539.1	protein_coding	12767	NA	NA
073	L1	8	38014506	38344506	1	rs56322953	38243227	0.00582636	ENSG00000165046	LETM2	YES	upstream_gene_variant	MODIFIER	Transcript	ENST00000297720.5	protein_coding	14648	NA	NA
073	L1	8	38014506	38344506	1	rs56322953	38243227	0.00582636	ENSG00000165046	LETM2	YES	upstream_gene_variant	MODIFIER	Transcript	ENST00000379957.4	protein_coding	14648	NA	NA
073	L1	8	38014506	38344506	1	rs56322953	38243227	0.00582636	ENSG00000165046	LETM2	YES	upstream_gene_variant	MODIFIER	Transcript	ENST00000518121.1	retained_intron	14648	NA	NA
073	L1	8	38014506	38344506	1	rs56322953	38243227	0.00582636	ENSG00000165046	LETM2	YES	upstream_gene_variant	MODIFIER	Transcript	ENST00000518883.2	nonsense_mediated_decay	14648	NA	NA
073	L1	8	38014506	38344506	1	rs56322953	38243227	0.00582636	ENSG00000165046	LETM2	YES	upstream_gene_variant	MODIFIER	Transcript	ENST00000519476.2	protein_coding	14648	NA	NA
073	L1	8	38014506	38344506	1	rs56322953	38243227	0.00582636	ENSG00000165046	LETM2	YES	upstream_gene_variant	MODIFIER	Transcript	ENST00000523268.2	nonsense_mediated_decay	14648	NA	NA
073	L1	8	38014506	38344506	1	rs56322953	38243227	0.00582636	ENSG00000165046	LETM2	YES	upstream_gene_variant	MODIFIER	Transcript	ENST00000523983.2	protein_coding	14648	NA	NA
073	L1	8	38014506	38344506	1	rs56322953	38243227	0.00582636	ENSG00000165046	LETM2	YES	upstream_gene_variant	MODIFIER	Transcript	ENST00000524874.1	protein_coding	14648	NA	NA
073	L1	8	38014506	38344506	1	rs56322953	38243227	0.00582636	ENSG00000165046	LETM2	YES	upstream_gene_variant	MODIFIER	Transcript	ENST00000526356.1	protein_coding	14648	NA	NA
073	L1	8	38014506	38344506	1	rs56322953	38243227	0.00582636	ENSG00000165046	LETM2	YES	upstream_gene_variant	MODIFIER	Transcript	ENST00000527334.1	protein_coding	14648	NA	NA
073	L1	8	38014506	38344506	1	rs56322953	38243227	0.00582636	ENSG00000147548	NSD3	YES	upstream_gene_variant	MODIFIER	Transcript	ENST00000316985.3	protein_coding	12767	NA	NA
073	L1	8	38014506	38344506	1	rs56322953	38243227	0.00582636	ENSG00000147548	NSD3	YES	upstream_gene_variant	MODIFIER	Transcript	ENST00000317025.8	protein_coding	12767	NA	NA
073	L1	8	38014506	38344506	1	rs56322953	38243227	0.00582636	ENSG00000147548	NSD3	YES	upstream_gene_variant	MODIFIER	Transcript	ENST00000433384.2	protein_coding	12767	NA	NA
073	L1	8	38014506	38344506	1	rs56322953	38243227	0.00582636	ENSG00000147548	NSD3	YES	upstream_gene_variant	MODIFIER	Transcript	ENST00000527502.1	protein_coding	12767	NA	NA
073	L1	8	38014506	38344506	1	rs56322953	38243227	0.00582636	ENSG00000147548	NSD3	YES	upstream_gene_variant	MODIFIER	Transcript	ENST00000529223.1	protein_coding	12767	NA	NA
073	L1	8	38014506	38344506	1	rs56322953	38243227	0.00582636	ENSG00000147548	NSD3	YES	upstream_gene_variant	MODIFIER	Transcript	ENST00000534155.1	protein_coding	12767	NA	NA
073	L1	8	38014506	38344506	1	rs56322953	38243227	0.00582636	ENSG00000147548	NSD3	YES	upstream_gene_variant	MODIFIER	Transcript	ENST00000534539.1	protein_coding	12767	NA	NA
073	L1	8	38014506	38344506	1	rs59176647	38249461	0.00582636	ENSG00000165046	LETM2	YES	intron_variant	MODIFIER	Transcript	ENST00000297720.5	protein_coding	14648	NA	NA
073	L1	8	38014506	38344506	1	rs59176647	38249461	0.00582636	ENSG00000165046	LETM2	YES	intron_variant	MODIFIER	Transcript	ENST00000379957.4	protein_coding	14648	NA	NA
073	L1	8	38014506	38344506	1	rs59176647	38249461	0.00582636	ENSG00000165046	LETM2	YES	intron_variant,non_coding_transcript_variant	MODIFIER	Transcript	ENST00000518121.1	retained_intron	14648	NA	NA
073	L1	8	38014506	38344506	1	rs59176647	38249461	0.00582636	ENSG00000165046	LETM2	YES	intron_variant,NMD_transcript_variant	MODIFIER	Transcript	ENST00000518883.2	nonsense_mediated_decay	14648	NA	NA
073	L1	8	38014506	38344506	1	rs59176647	38249461	0.00582636	ENSG00000165046	LETM2	YES	intron_variant	MODIFIER	Transcript	ENST00000519476.2	protein_coding	14648	NA	NA
073	L1	8	38014506	38344506	1	rs59176647	38249461	0.00582636	ENSG00000165046	LETM2	YES	intron_variant,NMD_transcript_variant	MODIFIER	Transcript	ENST00000523268.2	nonsense_mediated_decay	14648	NA	NA
073	L1	8	38014506	38344506	1	rs59176647	38249461	0.00582636	ENSG00000165046	LETM2	YES	intron_variant	MODIFIER	Transcript	ENST00000523983.2	protein_coding	14648	NA	NA
073	L1	8	38014506	38344506	1	rs59176647	38249461	0.00582636	ENSG00000165046	LETM2	YES	intron_variant	MODIFIER	Transcript	ENST00000524874.1	protein_coding	14648	NA	NA
073	L1	8	38014506	38344506	1	rs59176647	38249461	0.00582636	ENSG00000165046	LETM2	YES	intron_variant	MODIFIER	Transcript	ENST00000526356.1	protein_coding	14648	NA	NA
073	L1	8	38014506	38344506	1	rs59176647	38249461	0.00582636	ENSG00000165046	LETM2	YES	intron_variant	MODIFIER	Transcript	ENST00000527334.1	protein_coding	14648	NA	NA
073	L1	8	38014506	38344506	1	rs12681483	38249795	0.00582636	ENSG00000165046	LETM2	YES	intron_variant	MODIFIER	Transcript	ENST00000297720.5	protein_coding	14648	NA	NA
073	L1	8	38014506	38344506	1	rs12681483	38249795	0.00582636	ENSG00000165046	LETM2	YES	intron_variant	MODIFIER	Transcript	ENST00000379957.4	protein_coding	14648	NA	NA
073	L1	8	38014506	38344506	1	rs12681483	38249795	0.00582636	ENSG00000165046	LETM2	YES	intron_variant,non_coding_transcript_variant	MODIFIER	Transcript	ENST00000518121.1	retained_intron	14648	NA	NA
073	L1	8	38014506	38344506	1	rs12681483	38249795	0.00582636	ENSG00000165046	LETM2	YES	intron_variant,NMD_transcript_variant	MODIFIER	Transcript	ENST00000518883.2	nonsense_mediated_decay	14648	NA	NA
073	L1	8	38014506	38344506	1	rs12681483	38249795	0.00582636	ENSG00000165046	LETM2	YES	intron_variant	MODIFIER	Transcript	ENST00000519476.2	protein_coding	14648	NA	NA
073	L1	8	38014506	38344506	1	rs12681483	38249795	0.00582636	ENSG00000165046	LETM2	YES	intron_variant,NMD_transcript_variant	MODIFIER	Transcript	ENST00000523268.2	nonsense_mediated_decay	14648	NA	NA
073	L1	8	38014506	38344506	1	rs12681483	38249795	0.00582636	ENSG00000165046	LETM2	YES	intron_variant	MODIFIER	Transcript	ENST00000523983.2	protein_coding	14648	NA	NA
073	L1	8	38014506	38344506	1	rs12681483	38249795	0.00582636	ENSG00000165046	LETM2	YES	intron_variant	MODIFIER	Transcript	ENST00000524874.1	protein_coding	14648	NA	NA
073	L1	8	38014506	38344506	1	rs12681483	38249795	0.00582636	ENSG00000165046	LETM2	YES	intron_variant	MODIFIER	Transcript	ENST00000526356.1	protein_coding	14648	NA	NA
073	L1	8	38014506	38344506	1	rs12681483	38249795	0.00582636	ENSG00000165046	LETM2	YES	intron_variant	MODIFIER	Transcript	ENST00000527334.1	protein_coding	14648	NA	NA
073	L1	8	38014506	38344506	1	rs12681483	38249795	0.00582636	ENSG00000165046	LETM2	YES	upstream_gene_variant	MODIFIER	Transcript	ENST00000527710.1	protein_coding	14648	NA	NA
073	L1	8	38014506	38344506	1	rs12681501	38249835	0.00582636	ENSG00000165046	LETM2	YES	intron_variant	MODIFIER	Transcript	ENST00000297720.5	protein_coding	14648	NA	NA
073	L1	8	38014506	38344506	1	rs12681501	38249835	0.00582636	ENSG00000165046	LETM2	YES	intron_variant	MODIFIER	Transcript	ENST00000379957.4	protein_coding	14648	NA	NA
073	L1	8	38014506	38344506	1	rs12681501	38249835	0.00582636	ENSG00000165046	LETM2	YES	intron_variant,non_coding_transcript_variant	MODIFIER	Transcript	ENST00000518121.1	retained_intron	14648	NA	NA
073	L1	8	38014506	38344506	1	rs12681501	38249835	0.00582636	ENSG00000165046	LETM2	YES	intron_variant,NMD_transcript_variant	MODIFIER	Transcript	ENST00000518883.2	nonsense_mediated_decay	14648	NA	NA
073	L1	8	38014506	38344506	1	rs12681501	38249835	0.00582636	ENSG00000165046	LETM2	YES	intron_variant	MODIFIER	Transcript	ENST00000519476.2	protein_coding	14648	NA	NA
073	L1	8	38014506	38344506	1	rs12681501	38249835	0.00582636	ENSG00000165046	LETM2	YES	intron_variant,NMD_transcript_variant	MODIFIER	Transcript	ENST00000523268.2	nonsense_mediated_decay	14648	NA	NA
073	L1	8	38014506	38344506	1	rs12681501	38249835	0.00582636	ENSG00000165046	LETM2	YES	intron_variant	MODIFIER	Transcript	ENST00000523983.2	protein_coding	14648	NA	NA
073	L1	8	38014506	38344506	1	rs12681501	38249835	0.00582636	ENSG00000165046	LETM2	YES	intron_variant	MODIFIER	Transcript	ENST00000524874.1	protein_coding	14648	NA	NA
073	L1	8	38014506	38344506	1	rs12681501	38249835	0.00582636	ENSG00000165046	LETM2	YES	intron_variant	MODIFIER	Transcript	ENST00000526356.1	protein_coding	14648	NA	NA
073	L1	8	38014506	38344506	1	rs12681501	38249835	0.00582636	ENSG00000165046	LETM2	YES	intron_variant	MODIFIER	Transcript	ENST00000527334.1	protein_coding	14648	NA	NA
073	L1	8	38014506	38344506	1	rs12681501	38249835	0.00582636	ENSG00000165046	LETM2	YES	upstream_gene_variant	MODIFIER	Transcript	ENST00000527710.1	protein_coding	14648	NA	NA
073	L1	8	38014506	38344506	1	rs11998709	38252070	0.00582636	ENSG00000165046	LETM2	YES	intron_variant	MODIFIER	Transcript	ENST00000297720.5	protein_coding	14648	NA	NA
073	L1	8	38014506	38344506	1	rs11998709	38252070	0.00582636	ENSG00000165046	LETM2	YES	intron_variant	MODIFIER	Transcript	ENST00000379957.4	protein_coding	14648	NA	NA
073	L1	8	38014506	38344506	1	rs11998709	38252070	0.00582636	ENSG00000165046	LETM2	YES	intron_variant,non_coding_transcript_variant	MODIFIER	Transcript	ENST00000518121.1	retained_intron	14648	NA	NA
073	L1	8	38014506	38344506	1	rs11998709	38252070	0.00582636	ENSG00000165046	LETM2	YES	intron_variant,NMD_transcript_variant	MODIFIER	Transcript	ENST00000518883.2	nonsense_mediated_decay	14648	NA	NA
073	L1	8	38014506	38344506	1	rs11998709	38252070	0.00582636	ENSG00000165046	LETM2	YES	downstream_gene_variant	MODIFIER	Transcript	ENST00000519476.2	protein_coding	14648	NA	NA
073	L1	8	38014506	38344506	1	rs11998709	38252070	0.00582636	ENSG00000165046	LETM2	YES	intron_variant,NMD_transcript_variant	MODIFIER	Transcript	ENST00000523268.2	nonsense_mediated_decay	14648	NA	NA
073	L1	8	38014506	38344506	1	rs11998709	38252070	0.00582636	ENSG00000165046	LETM2	YES	intron_variant	MODIFIER	Transcript	ENST00000523983.2	protein_coding	14648	NA	NA
073	L1	8	38014506	38344506	1	rs11998709	38252070	0.00582636	ENSG00000165046	LETM2	YES	intron_variant	MODIFIER	Transcript	ENST00000524874.1	protein_coding	14648	NA	NA
073	L1	8	38014506	38344506	1	rs11998709	38252070	0.00582636	ENSG00000165046	LETM2	YES	downstream_gene_variant	MODIFIER	Transcript	ENST00000526356.1	protein_coding	14648	NA	NA
073	L1	8	38014506	38344506	1	rs11998709	38252070	0.00582636	ENSG00000165046	LETM2	YES	downstream_gene_variant	MODIFIER	Transcript	ENST00000527334.1	protein_coding	14648	NA	NA
073	L1	8	38014506	38344506	1	rs11998709	38252070	0.00582636	ENSG00000165046	LETM2	YES	upstream_gene_variant	MODIFIER	Transcript	ENST00000527710.1	protein_coding	14648	NA	NA
073	L1	8	38014506	38344506	1	rs7012844	38246762	0.00547656	ENSG00000165046	LETM2	YES	intron_variant	MODIFIER	Transcript	ENST00000297720.5	protein_coding	14648	NA	NA
073	L1	8	38014506	38344506	1	rs7012844	38246762	0.00547656	ENSG00000165046	LETM2	YES	intron_variant	MODIFIER	Transcript	ENST00000379957.4	protein_coding	14648	NA	NA
073	L1	8	38014506	38344506	1	rs7012844	38246762	0.00547656	ENSG00000165046	LETM2	YES	intron_variant,non_coding_transcript_variant	MODIFIER	Transcript	ENST00000518121.1	retained_intron	14648	NA	NA
073	L1	8	38014506	38344506	1	rs7012844	38246762	0.00547656	ENSG00000165046	LETM2	YES	intron_variant,NMD_transcript_variant	MODIFIER	Transcript	ENST00000518883.2	nonsense_mediated_decay	14648	NA	NA
073	L1	8	38014506	38344506	1	rs7012844	38246762	0.00547656	ENSG00000165046	LETM2	YES	intron_variant	MODIFIER	Transcript	ENST00000519476.2	protein_coding	14648	NA	NA
073	L1	8	38014506	38344506	1	rs7012844	38246762	0.00547656	ENSG00000165046	LETM2	YES	intron_variant,NMD_transcript_variant	MODIFIER	Transcript	ENST00000523268.2	nonsense_mediated_decay	14648	NA	NA
073	L1	8	38014506	38344506	1	rs7012844	38246762	0.00547656	ENSG00000165046	LETM2	YES	intron_variant	MODIFIER	Transcript	ENST00000523983.2	protein_coding	14648	NA	NA
073	L1	8	38014506	38344506	1	rs7012844	38246762	0.00547656	ENSG00000165046	LETM2	YES	intron_variant	MODIFIER	Transcript	ENST00000524874.1	protein_coding	14648	NA	NA
073	L1	8	38014506	38344506	1	rs7012844	38246762	0.00547656	ENSG00000165046	LETM2	YES	intron_variant	MODIFIER	Transcript	ENST00000526356.1	protein_coding	14648	NA	NA
073	L1	8	38014506	38344506	1	rs7012844	38246762	0.00547656	ENSG00000165046	LETM2	YES	intron_variant	MODIFIER	Transcript	ENST00000527334.1	protein_coding	14648	NA	NA
073	L1	8	38014506	38344506	1	rs2016875	38259035	0.00547656	ENSG00000165046	LETM2	YES	intron_variant	MODIFIER	Transcript	ENST00000297720.5	protein_coding	14648	NA	NA
073	L1	8	38014506	38344506	1	rs2016875	38259035	0.00547656	ENSG00000165046	LETM2	YES	intron_variant	MODIFIER	Transcript	ENST00000379957.4	protein_coding	14648	NA	NA
073	L1	8	38014506	38344506	1	rs2016875	38259035	0.00547656	ENSG00000165046	LETM2	YES	intron_variant,non_coding_transcript_variant	MODIFIER	Transcript	ENST00000518121.1	retained_intron	14648	NA	NA
073	L1	8	38014506	38344506	1	rs2016875	38259035	0.00547656	ENSG00000165046	LETM2	YES	intron_variant,NMD_transcript_variant	MODIFIER	Transcript	ENST00000518883.2	nonsense_mediated_decay	14648	NA	NA
073	L1	8	38014506	38344506	1	rs2016875	38259035	0.00547656	ENSG00000165046	LETM2	YES	intron_variant,NMD_transcript_variant	MODIFIER	Transcript	ENST00000523268.2	nonsense_mediated_decay	14648	NA	NA
073	L1	8	38014506	38344506	1	rs2016875	38259035	0.00547656	ENSG00000165046	LETM2	YES	intron_variant	MODIFIER	Transcript	ENST00000523983.2	protein_coding	14648	NA	NA
073	L1	8	38014506	38344506	1	rs2016875	38259035	0.00547656	ENSG00000165046	LETM2	YES	intron_variant	MODIFIER	Transcript	ENST00000524874.1	protein_coding	14648	NA	NA
073	L1	8	38014506	38344506	1	rs2016875	38259035	0.00547656	ENSG00000165046	LETM2	YES	upstream_gene_variant	MODIFIER	Transcript	ENST00000526075.1	retained_intron	14648	NA	NA
073	L1	8	38014506	38344506	1	rs2016875	38259035	0.00547656	ENSG00000165046	LETM2	YES	upstream_gene_variant	MODIFIER	Transcript	ENST00000527175.1	protein_coding	14648	NA	NA
073	L1	8	38014506	38344506	1	rs2016875	38259035	0.00547656	ENSG00000165046	LETM2	YES	intron_variant	MODIFIER	Transcript	ENST00000527710.1	protein_coding	14648	NA	NA
073	L1	8	38014506	38344506	1	rs2016875	38259035	0.00547656	ENSG00000165046	LETM2	YES	intron_variant,non_coding_transcript_variant	MODIFIER	Transcript	ENST00000528827.1	processed_transcript	14648	NA	NA
073	L1	8	38014506	38344506	1	rs2016875	38259035	0.00547656	ENSG00000165046	LETM2	YES	upstream_gene_variant	MODIFIER	Transcript	ENST00000530448.1	retained_intron	14648	NA	NA
073	L1	8	38014506	38344506	1	rs3779921	38283208	0.00547159	ENSG00000077782	FGFR1	YES	intron_variant	MODIFIER	Transcript	ENST00000326324.6	protein_coding	3688	NA	NA
073	L1	8	38014506	38344506	1	rs3779921	38283208	0.00547159	ENSG00000077782	FGFR1	YES	intron_variant	MODIFIER	Transcript	ENST00000335922.5	protein_coding	3688	NA	NA
073	L1	8	38014506	38344506	1	rs3779921	38283208	0.00547159	ENSG00000077782	FGFR1	YES	intron_variant	MODIFIER	Transcript	ENST00000341462.5	protein_coding	3688	NA	NA
073	L1	8	38014506	38344506	1	rs3779921	38283208	0.00547159	ENSG00000077782	FGFR1	YES	intron_variant	MODIFIER	Transcript	ENST00000356207.5	protein_coding	3688	NA	NA
073	L1	8	38014506	38344506	1	rs3779921	38283208	0.00547159	ENSG00000077782	FGFR1	YES	downstream_gene_variant	MODIFIER	Transcript	ENST00000397090.4	retained_intron	3688	NA	NA
073	L1	8	38014506	38344506	1	rs3779921	38283208	0.00547159	ENSG00000077782	FGFR1	YES	intron_variant	MODIFIER	Transcript	ENST00000397091.5	protein_coding	3688	NA	NA
073	L1	8	38014506	38344506	1	rs3779921	38283208	0.00547159	ENSG00000077782	FGFR1	YES	intron_variant	MODIFIER	Transcript	ENST00000397103.1	protein_coding	3688	NA	NA
073	L1	8	38014506	38344506	1	rs3779921	38283208	0.00547159	ENSG00000077782	FGFR1	YES	intron_variant	MODIFIER	Transcript	ENST00000397108.4	protein_coding	3688	NA	NA
073	L1	8	38014506	38344506	1	rs3779921	38283208	0.00547159	ENSG00000077782	FGFR1	YES	intron_variant	MODIFIER	Transcript	ENST00000397113.2	protein_coding	3688	NA	NA
073	L1	8	38014506	38344506	1	rs3779921	38283208	0.00547159	ENSG00000077782	FGFR1	YES	downstream_gene_variant	MODIFIER	Transcript	ENST00000413133.2	protein_coding	3688	NA	NA
073	L1	8	38014506	38344506	1	rs3779921	38283208	0.00547159	ENSG00000077782	FGFR1	YES	intron_variant	MODIFIER	Transcript	ENST00000425967.3	protein_coding	3688	NA	NA
073	L1	8	38014506	38344506	1	rs3779921	38283208	0.00547159	ENSG00000077782	FGFR1	YES	downstream_gene_variant	MODIFIER	Transcript	ENST00000434187.1	protein_coding	3688	NA	NA
073	L1	8	38014506	38344506	1	rs3779921	38283208	0.00547159	ENSG00000077782	FGFR1	YES	intron_variant	MODIFIER	Transcript	ENST00000447712.2	protein_coding	3688	NA	NA
073	L1	8	38014506	38344506	1	rs3779921	38283208	0.00547159	ENSG00000077782	FGFR1	YES	upstream_gene_variant	MODIFIER	Transcript	ENST00000464163.1	retained_intron	3688	NA	NA
073	L1	8	38014506	38344506	1	rs3779921	38283208	0.00547159	ENSG00000077782	FGFR1	YES	upstream_gene_variant	MODIFIER	Transcript	ENST00000466021.1	retained_intron	3688	NA	NA
073	L1	8	38014506	38344506	1	rs3779921	38283208	0.00547159	ENSG00000077782	FGFR1	YES	intron_variant,non_coding_transcript_variant	MODIFIER	Transcript	ENST00000470826.1	retained_intron	3688	NA	NA
073	L1	8	38014506	38344506	1	rs3779921	38283208	0.00547159	ENSG00000077782	FGFR1	YES	downstream_gene_variant	MODIFIER	Transcript	ENST00000474970.1	retained_intron	3688	NA	NA
073	L1	8	38014506	38344506	1	rs3779921	38283208	0.00547159	ENSG00000077782	FGFR1	YES	intron_variant,non_coding_transcript_variant	MODIFIER	Transcript	ENST00000475621.1	retained_intron	3688	NA	NA
073	L1	8	38014506	38344506	1	rs3779921	38283208	0.00547159	ENSG00000077782	FGFR1	YES	downstream_gene_variant	MODIFIER	Transcript	ENST00000484370.1	nonsense_mediated_decay	3688	NA	NA
073	L1	8	38014506	38344506	1	rs3779921	38283208	0.00547159	ENSG00000077782	FGFR1	YES	intron_variant,NMD_transcript_variant	MODIFIER	Transcript	ENST00000487647.1	nonsense_mediated_decay	3688	NA	NA
073	L1	8	38014506	38344506	1	rs3779921	38283208	0.00547159	ENSG00000077782	FGFR1	YES	intron_variant,non_coding_transcript_variant	MODIFIER	Transcript	ENST00000496296.1	retained_intron	3688	NA	NA
073	L1	8	38014506	38344506	1	rs3779921	38283208	0.00547159	ENSG00000077782	FGFR1	YES	intron_variant	MODIFIER	Transcript	ENST00000525001.1	protein_coding	3688	NA	NA
073	L1	8	38014506	38344506	1	rs3779921	38283208	0.00547159	ENSG00000077782	FGFR1	YES	intron_variant,non_coding_transcript_variant	MODIFIER	Transcript	ENST00000526570.1	retained_intron	3688	NA	NA
073	L1	8	38014506	38344506	1	rs3779921	38283208	0.00547159	ENSG00000077782	FGFR1	YES	downstream_gene_variant	MODIFIER	Transcript	ENST00000526742.1	protein_coding	3688	NA	NA
073	L1	8	38014506	38344506	1	rs3779921	38283208	0.00547159	ENSG00000077782	FGFR1	YES	intron_variant,non_coding_transcript_variant	MODIFIER	Transcript	ENST00000527203.1	processed_transcript	3688	NA	NA
073	L1	8	38014506	38344506	1	rs3779921	38283208	0.00547159	ENSG00000077782	FGFR1	YES	downstream_gene_variant	MODIFIER	Transcript	ENST00000529552.1	protein_coding	3688	NA	NA
073	L1	8	38014506	38344506	1	rs3779921	38283208	0.00547159	ENSG00000077782	FGFR1	YES	downstream_gene_variant	MODIFIER	Transcript	ENST00000530568.1	protein_coding	3688	NA	NA
073	L1	8	38014506	38344506	1	rs3779921	38283208	0.00547159	ENSG00000077782	FGFR1	YES	intron_variant,non_coding_transcript_variant	MODIFIER	Transcript	ENST00000530701.1	processed_transcript	3688	NA	NA
073	L1	8	38014506	38344506	1	rs3779921	38283208	0.00547159	ENSG00000077782	FGFR1	YES	intron_variant,non_coding_transcript_variant	MODIFIER	Transcript	ENST00000532386.1	retained_intron	3688	NA	NA
073	L1	8	38014506	38344506	1	rs3779921	38283208	0.00547159	ENSG00000077782	FGFR1	YES	intron_variant	MODIFIER	Transcript	ENST00000532791.1	protein_coding	3688	NA	NA
073	L1	8	38014506	38344506	1	rs3779921	38283208	0.00547159	ENSG00000077782	FGFR1	YES	intron_variant	MODIFIER	Transcript	ENST00000533668.1	protein_coding	3688	NA	NA
073	L1	8	38014506	38344506	1	rs1488936	38213739	0.00544668	ENSG00000147548	NSD3	YES	intron_variant	MODIFIER	Transcript	ENST00000316985.3	protein_coding	12767	NA	NA
073	L1	8	38014506	38344506	1	rs1488936	38213739	0.00544668	ENSG00000147548	NSD3	YES	intron_variant	MODIFIER	Transcript	ENST00000317025.8	protein_coding	12767	NA	NA
073	L1	8	38014506	38344506	1	rs1488936	38213739	0.00544668	ENSG00000147548	NSD3	YES	intron_variant	MODIFIER	Transcript	ENST00000433384.2	protein_coding	12767	NA	NA
073	L1	8	38014506	38344506	1	rs1488936	38213739	0.00544668	ENSG00000147548	NSD3	YES	intron_variant	MODIFIER	Transcript	ENST00000527502.1	protein_coding	12767	NA	NA
073	L1	8	38014506	38344506	1	rs1488936	38213739	0.00544668	ENSG00000147548	NSD3	YES	intron_variant	MODIFIER	Transcript	ENST00000529223.1	protein_coding	12767	NA	NA
073	L1	8	38014506	38344506	1	rs1488936	38213739	0.00544668	ENSG00000147548	NSD3	YES	intron_variant	MODIFIER	Transcript	ENST00000534155.1	protein_coding	12767	NA	NA
073	L1	8	38014506	38344506	1	rs1488936	38213739	0.00544668	ENSG00000147548	NSD3	YES	intron_variant	MODIFIER	Transcript	ENST00000534539.1	protein_coding	12767	NA	NA
073	L1	8	38014506	38344506	1	rs10107763	38232738	0.00544668	ENSG00000147548	NSD3	YES	intron_variant	MODIFIER	Transcript	ENST00000316985.3	protein_coding	12767	NA	NA
073	L1	8	38014506	38344506	1	rs10107763	38232738	0.00544668	ENSG00000147548	NSD3	YES	intron_variant	MODIFIER	Transcript	ENST00000317025.8	protein_coding	12767	NA	NA
073	L1	8	38014506	38344506	1	rs10107763	38232738	0.00544668	ENSG00000147548	NSD3	YES	intron_variant	MODIFIER	Transcript	ENST00000433384.2	protein_coding	12767	NA	NA
073	L1	8	38014506	38344506	1	rs10107763	38232738	0.00544668	ENSG00000147548	NSD3	YES	intron_variant	MODIFIER	Transcript	ENST00000527502.1	protein_coding	12767	NA	NA
073	L1	8	38014506	38344506	1	rs10107763	38232738	0.00544668	ENSG00000147548	NSD3	YES	intron_variant	MODIFIER	Transcript	ENST00000529223.1	protein_coding	12767	NA	NA
073	L1	8	38014506	38344506	1	rs10107763	38232738	0.00544668	ENSG00000147548	NSD3	YES	intron_variant	MODIFIER	Transcript	ENST00000534155.1	protein_coding	12767	NA	NA
073	L1	8	38014506	38344506	1	rs10107763	38232738	0.00544668	ENSG00000147548	NSD3	YES	intron_variant	MODIFIER	Transcript	ENST00000534539.1	protein_coding	12767	NA	NA
073	L1	8	38014506	38344506	1	rs3824289	38130433	0.00512346	ENSG00000147548	NSD3	YES	3_prime_UTR_variant	MODIFIER	Transcript	ENST00000317025.8	protein_coding	12767	NA	NA
073	L1	8	38014506	38344506	1	rs3824289	38130433	0.00512346	ENSG00000147548	NSD3	YES	downstream_gene_variant	MODIFIER	Transcript	ENST00000433384.2	protein_coding	12767	NA	NA
073	L1	8	38014506	38344506	1	rs3824289	38130433	0.00512346	ENSG00000147548	NSD3	YES	downstream_gene_variant	MODIFIER	Transcript	ENST00000527502.1	protein_coding	12767	NA	NA
073	L1	8	38014506	38344506	1	rs3824289	38130433	0.00512346	ENSG00000147548	NSD3	YES	downstream_gene_variant	MODIFIER	Transcript	ENST00000528828.1	retained_intron	12767	NA	NA
073	L1	8	38014506	38344506	1	rs3824289	38130433	0.00512346	ENSG00000085788	DDHD2	YES	downstream_gene_variant	MODIFIER	Transcript	ENST00000526071.1	processed_transcript	29106	NA	NA
073	L1	8	38014506	38344506	1	rs3824289	38130433	0.00512346	ENSG00000085788	DDHD2	YES	intron_variant,non_coding_transcript_variant	MODIFIER	Transcript	ENST00000529872.1	processed_transcript	29106	NA	NA
073	L1	8	38014506	38344506	1	rs28460372	38200221	0.00512338	ENSG00000147548	NSD3	YES	intron_variant	MODIFIER	Transcript	ENST00000316985.3	protein_coding	12767	NA	NA
073	L1	8	38014506	38344506	1	rs28460372	38200221	0.00512338	ENSG00000147548	NSD3	YES	intron_variant	MODIFIER	Transcript	ENST00000317025.8	protein_coding	12767	NA	NA
073	L1	8	38014506	38344506	1	rs28460372	38200221	0.00512338	ENSG00000147548	NSD3	YES	intron_variant	MODIFIER	Transcript	ENST00000433384.2	protein_coding	12767	NA	NA
073	L1	8	38014506	38344506	1	rs28460372	38200221	0.00512338	ENSG00000147548	NSD3	YES	intron_variant	MODIFIER	Transcript	ENST00000527502.1	protein_coding	12767	NA	NA
073	L1	8	38014506	38344506	1	rs28460372	38200221	0.00512338	ENSG00000147548	NSD3	YES	intron_variant	MODIFIER	Transcript	ENST00000529223.1	protein_coding	12767	NA	NA
073	L1	8	38014506	38344506	1	rs12678205	38240008	0.00512338	ENSG00000165046	LETM2	YES	upstream_gene_variant	MODIFIER	Transcript	ENST00000297720.5	protein_coding	14648	NA	NA
073	L1	8	38014506	38344506	1	rs12678205	38240008	0.00512338	ENSG00000165046	LETM2	YES	upstream_gene_variant	MODIFIER	Transcript	ENST00000379957.4	protein_coding	14648	NA	NA
073	L1	8	38014506	38344506	1	rs12678205	38240008	0.00512338	ENSG00000165046	LETM2	YES	upstream_gene_variant	MODIFIER	Transcript	ENST00000518121.1	retained_intron	14648	NA	NA
073	L1	8	38014506	38344506	1	rs12678205	38240008	0.00512338	ENSG00000165046	LETM2	YES	upstream_gene_variant	MODIFIER	Transcript	ENST00000518883.2	nonsense_mediated_decay	14648	NA	NA
073	L1	8	38014506	38344506	1	rs12678205	38240008	0.00512338	ENSG00000165046	LETM2	YES	upstream_gene_variant	MODIFIER	Transcript	ENST00000519476.2	protein_coding	14648	NA	NA
073	L1	8	38014506	38344506	1	rs12678205	38240008	0.00512338	ENSG00000165046	LETM2	YES	upstream_gene_variant	MODIFIER	Transcript	ENST00000523268.2	nonsense_mediated_decay	14648	NA	NA
073	L1	8	38014506	38344506	1	rs12678205	38240008	0.00512338	ENSG00000165046	LETM2	YES	upstream_gene_variant	MODIFIER	Transcript	ENST00000523983.2	protein_coding	14648	NA	NA
073	L1	8	38014506	38344506	1	rs12678205	38240008	0.00512338	ENSG00000165046	LETM2	YES	upstream_gene_variant	MODIFIER	Transcript	ENST00000524874.1	protein_coding	14648	NA	NA
073	L1	8	38014506	38344506	1	rs12678205	38240008	0.00512338	ENSG00000165046	LETM2	YES	upstream_gene_variant	MODIFIER	Transcript	ENST00000526356.1	protein_coding	14648	NA	NA
073	L1	8	38014506	38344506	1	rs12678205	38240008	0.00512338	ENSG00000165046	LETM2	YES	upstream_gene_variant	MODIFIER	Transcript	ENST00000527334.1	protein_coding	14648	NA	NA
073	L1	8	38014506	38344506	1	rs12678205	38240008	0.00512338	ENSG00000147548	NSD3	YES	upstream_gene_variant	MODIFIER	Transcript	ENST00000316985.3	protein_coding	12767	NA	NA
073	L1	8	38014506	38344506	1	rs12678205	38240008	0.00512338	ENSG00000147548	NSD3	YES	upstream_gene_variant	MODIFIER	Transcript	ENST00000317025.8	protein_coding	12767	NA	NA
073	L1	8	38014506	38344506	1	rs12678205	38240008	0.00512338	ENSG00000147548	NSD3	YES	upstream_gene_variant	MODIFIER	Transcript	ENST00000433384.2	protein_coding	12767	NA	NA
073	L1	8	38014506	38344506	1	rs12678205	38240008	0.00512338	ENSG00000147548	NSD3	YES	upstream_gene_variant	MODIFIER	Transcript	ENST00000527502.1	protein_coding	12767	NA	NA
073	L1	8	38014506	38344506	1	rs12678205	38240008	0.00512338	ENSG00000147548	NSD3	YES	upstream_gene_variant	MODIFIER	Transcript	ENST00000529223.1	protein_coding	12767	NA	NA
073	L1	8	38014506	38344506	1	rs12678205	38240008	0.00512338	ENSG00000147548	NSD3	YES	upstream_gene_variant	MODIFIER	Transcript	ENST00000534155.1	protein_coding	12767	NA	NA
073	L1	8	38014506	38344506	1	rs12678205	38240008	0.00512338	ENSG00000147548	NSD3	YES	upstream_gene_variant	MODIFIER	Transcript	ENST00000534539.1	protein_coding	12767	NA	NA
073	L1	8	38014506	38344506	1	rs11774214	38212413	0.00479039	ENSG00000147548	NSD3	YES	intron_variant	MODIFIER	Transcript	ENST00000316985.3	protein_coding	12767	NA	NA
073	L1	8	38014506	38344506	1	rs11774214	38212413	0.00479039	ENSG00000147548	NSD3	YES	intron_variant	MODIFIER	Transcript	ENST00000317025.8	protein_coding	12767	NA	NA
073	L1	8	38014506	38344506	1	rs11774214	38212413	0.00479039	ENSG00000147548	NSD3	YES	intron_variant	MODIFIER	Transcript	ENST00000433384.2	protein_coding	12767	NA	NA
073	L1	8	38014506	38344506	1	rs11774214	38212413	0.00479039	ENSG00000147548	NSD3	YES	intron_variant	MODIFIER	Transcript	ENST00000527502.1	protein_coding	12767	NA	NA
073	L1	8	38014506	38344506	1	rs11774214	38212413	0.00479039	ENSG00000147548	NSD3	YES	intron_variant	MODIFIER	Transcript	ENST00000529223.1	protein_coding	12767	NA	NA
073	L1	8	38014506	38344506	1	rs11774214	38212413	0.00479039	ENSG00000147548	NSD3	YES	intron_variant	MODIFIER	Transcript	ENST00000534155.1	protein_coding	12767	NA	NA
073	L1	8	38014506	38344506	1	rs11774214	38212413	0.00479039	ENSG00000147548	NSD3	YES	intron_variant	MODIFIER	Transcript	ENST00000534539.1	protein_coding	12767	NA	NA
073	L1	8	38014506	38344506	1	rs72630614	38213583	0.00479039	ENSG00000147548	NSD3	YES	intron_variant	MODIFIER	Transcript	ENST00000316985.3	protein_coding	12767	NA	NA
073	L1	8	38014506	38344506	1	rs72630614	38213583	0.00479039	ENSG00000147548	NSD3	YES	intron_variant	MODIFIER	Transcript	ENST00000317025.8	protein_coding	12767	NA	NA
073	L1	8	38014506	38344506	1	rs72630614	38213583	0.00479039	ENSG00000147548	NSD3	YES	intron_variant	MODIFIER	Transcript	ENST00000433384.2	protein_coding	12767	NA	NA
073	L1	8	38014506	38344506	1	rs72630614	38213583	0.00479039	ENSG00000147548	NSD3	YES	intron_variant	MODIFIER	Transcript	ENST00000527502.1	protein_coding	12767	NA	NA
073	L1	8	38014506	38344506	1	rs72630614	38213583	0.00479039	ENSG00000147548	NSD3	YES	intron_variant	MODIFIER	Transcript	ENST00000529223.1	protein_coding	12767	NA	NA
073	L1	8	38014506	38344506	1	rs72630614	38213583	0.00479039	ENSG00000147548	NSD3	YES	intron_variant	MODIFIER	Transcript	ENST00000534155.1	protein_coding	12767	NA	NA
073	L1	8	38014506	38344506	1	rs72630614	38213583	0.00479039	ENSG00000147548	NSD3	YES	intron_variant	MODIFIER	Transcript	ENST00000534539.1	protein_coding	12767	NA	NA
073	L1	8	38014506	38344506	1	rs6474268	38214506	0.00479039	ENSG00000147548	NSD3	YES	intron_variant	MODIFIER	Transcript	ENST00000316985.3	protein_coding	12767	NA	NA
073	L1	8	38014506	38344506	1	rs6474268	38214506	0.00479039	ENSG00000147548	NSD3	YES	intron_variant	MODIFIER	Transcript	ENST00000317025.8	protein_coding	12767	NA	NA
073	L1	8	38014506	38344506	1	rs6474268	38214506	0.00479039	ENSG00000147548	NSD3	YES	intron_variant	MODIFIER	Transcript	ENST00000433384.2	protein_coding	12767	NA	NA
073	L1	8	38014506	38344506	1	rs6474268	38214506	0.00479039	ENSG00000147548	NSD3	YES	intron_variant	MODIFIER	Transcript	ENST00000527502.1	protein_coding	12767	NA	NA
073	L1	8	38014506	38344506	1	rs6474268	38214506	0.00479039	ENSG00000147548	NSD3	YES	intron_variant	MODIFIER	Transcript	ENST00000529223.1	protein_coding	12767	NA	NA
073	L1	8	38014506	38344506	1	rs6474268	38214506	0.00479039	ENSG00000147548	NSD3	YES	intron_variant	MODIFIER	Transcript	ENST00000534155.1	protein_coding	12767	NA	NA
073	L1	8	38014506	38344506	1	rs6474268	38214506	0.00479039	ENSG00000147548	NSD3	YES	intron_variant	MODIFIER	Transcript	ENST00000534539.1	protein_coding	12767	NA	NA
073	L1	8	38014506	38344506	1	rs72630617	38231314	0.00479039	ENSG00000147548	NSD3	YES	intron_variant	MODIFIER	Transcript	ENST00000316985.3	protein_coding	12767	NA	NA
073	L1	8	38014506	38344506	1	rs72630617	38231314	0.00479039	ENSG00000147548	NSD3	YES	intron_variant	MODIFIER	Transcript	ENST00000317025.8	protein_coding	12767	NA	NA
073	L1	8	38014506	38344506	1	rs72630617	38231314	0.00479039	ENSG00000147548	NSD3	YES	intron_variant	MODIFIER	Transcript	ENST00000433384.2	protein_coding	12767	NA	NA
073	L1	8	38014506	38344506	1	rs72630617	38231314	0.00479039	ENSG00000147548	NSD3	YES	intron_variant	MODIFIER	Transcript	ENST00000527502.1	protein_coding	12767	NA	NA
073	L1	8	38014506	38344506	1	rs72630617	38231314	0.00479039	ENSG00000147548	NSD3	YES	intron_variant	MODIFIER	Transcript	ENST00000529223.1	protein_coding	12767	NA	NA
073	L1	8	38014506	38344506	1	rs72630617	38231314	0.00479039	ENSG00000147548	NSD3	YES	intron_variant	MODIFIER	Transcript	ENST00000534155.1	protein_coding	12767	NA	NA
073	L1	8	38014506	38344506	1	rs72630617	38231314	0.00479039	ENSG00000147548	NSD3	YES	intron_variant	MODIFIER	Transcript	ENST00000534539.1	protein_coding	12767	NA	NA
073	L1	8	38014506	38344506	1	rs4647907	38287555	0.00451459	ENSG00000077782	FGFR1	YES	intron_variant	MODIFIER	Transcript	ENST00000326324.6	protein_coding	3688	NA	NA
073	L1	8	38014506	38344506	1	rs4647907	38287555	0.00451459	ENSG00000077782	FGFR1	YES	intron_variant	MODIFIER	Transcript	ENST00000335922.5	protein_coding	3688	NA	NA
073	L1	8	38014506	38344506	1	rs4647907	38287555	0.00451459	ENSG00000077782	FGFR1	YES	intron_variant	MODIFIER	Transcript	ENST00000341462.5	protein_coding	3688	NA	NA
073	L1	8	38014506	38344506	1	rs4647907	38287555	0.00451459	ENSG00000077782	FGFR1	YES	intron_variant	MODIFIER	Transcript	ENST00000356207.5	protein_coding	3688	NA	NA
073	L1	8	38014506	38344506	1	rs4647907	38287555	0.00451459	ENSG00000077782	FGFR1	YES	intron_variant,non_coding_transcript_variant	MODIFIER	Transcript	ENST00000397090.4	retained_intron	3688	NA	NA
073	L1	8	38014506	38344506	1	rs4647907	38287555	0.00451459	ENSG00000077782	FGFR1	YES	intron_variant	MODIFIER	Transcript	ENST00000397091.5	protein_coding	3688	NA	NA
073	L1	8	38014506	38344506	1	rs4647907	38287555	0.00451459	ENSG00000077782	FGFR1	YES	intron_variant	MODIFIER	Transcript	ENST00000397103.1	protein_coding	3688	NA	NA
073	L1	8	38014506	38344506	1	rs4647907	38287555	0.00451459	ENSG00000077782	FGFR1	YES	intron_variant	MODIFIER	Transcript	ENST00000397108.4	protein_coding	3688	NA	NA
073	L1	8	38014506	38344506	1	rs4647907	38287555	0.00451459	ENSG00000077782	FGFR1	YES	intron_variant	MODIFIER	Transcript	ENST00000397113.2	protein_coding	3688	NA	NA
073	L1	8	38014506	38344506	1	rs4647907	38287555	0.00451459	ENSG00000077782	FGFR1	YES	intron_variant	MODIFIER	Transcript	ENST00000413133.2	protein_coding	3688	NA	NA
073	L1	8	38014506	38344506	1	rs4647907	38287555	0.00451459	ENSG00000077782	FGFR1	YES	intron_variant	MODIFIER	Transcript	ENST00000425967.3	protein_coding	3688	NA	NA
073	L1	8	38014506	38344506	1	rs4647907	38287555	0.00451459	ENSG00000077782	FGFR1	YES	intron_variant	MODIFIER	Transcript	ENST00000434187.1	protein_coding	3688	NA	NA
073	L1	8	38014506	38344506	1	rs4647907	38287555	0.00451459	ENSG00000077782	FGFR1	YES	intron_variant	MODIFIER	Transcript	ENST00000447712.2	protein_coding	3688	NA	NA
073	L1	8	38014506	38344506	1	rs4647907	38287555	0.00451459	ENSG00000077782	FGFR1	YES	intron_variant,non_coding_transcript_variant	MODIFIER	Transcript	ENST00000470826.1	retained_intron	3688	NA	NA
073	L1	8	38014506	38344506	1	rs4647907	38287555	0.00451459	ENSG00000077782	FGFR1	YES	upstream_gene_variant	MODIFIER	Transcript	ENST00000474970.1	retained_intron	3688	NA	NA
073	L1	8	38014506	38344506	1	rs4647907	38287555	0.00451459	ENSG00000077782	FGFR1	YES	upstream_gene_variant	MODIFIER	Transcript	ENST00000475621.1	retained_intron	3688	NA	NA
073	L1	8	38014506	38344506	1	rs4647907	38287555	0.00451459	ENSG00000077782	FGFR1	YES	intron_variant,NMD_transcript_variant	MODIFIER	Transcript	ENST00000484370.1	nonsense_mediated_decay	3688	NA	NA
073	L1	8	38014506	38344506	1	rs4647907	38287555	0.00451459	ENSG00000077782	FGFR1	YES	intron_variant,NMD_transcript_variant	MODIFIER	Transcript	ENST00000487647.1	nonsense_mediated_decay	3688	NA	NA
073	L1	8	38014506	38344506	1	rs4647907	38287555	0.00451459	ENSG00000077782	FGFR1	YES	intron_variant,non_coding_transcript_variant	MODIFIER	Transcript	ENST00000496296.1	retained_intron	3688	NA	NA
073	L1	8	38014506	38344506	1	rs4647907	38287555	0.00451459	ENSG00000077782	FGFR1	YES	intron_variant	MODIFIER	Transcript	ENST00000525001.1	protein_coding	3688	NA	NA
073	L1	8	38014506	38344506	1	rs4647907	38287555	0.00451459	ENSG00000077782	FGFR1	YES	non_coding_transcript_exon_variant	MODIFIER	Transcript	ENST00000526570.1	retained_intron	3688	NA	NA
073	L1	8	38014506	38344506	1	rs4647907	38287555	0.00451459	ENSG00000077782	FGFR1	YES	intron_variant	MODIFIER	Transcript	ENST00000526742.1	protein_coding	3688	NA	NA
073	L1	8	38014506	38344506	1	rs4647907	38287555	0.00451459	ENSG00000077782	FGFR1	YES	intron_variant,non_coding_transcript_variant	MODIFIER	Transcript	ENST00000527203.1	processed_transcript	3688	NA	NA
073	L1	8	38014506	38344506	1	rs4647907	38287555	0.00451459	ENSG00000077782	FGFR1	YES	intron_variant	MODIFIER	Transcript	ENST00000529552.1	protein_coding	3688	NA	NA
073	L1	8	38014506	38344506	1	rs4647907	38287555	0.00451459	ENSG00000077782	FGFR1	YES	intron_variant	MODIFIER	Transcript	ENST00000530568.1	protein_coding	3688	NA	NA
073	L1	8	38014506	38344506	1	rs4647907	38287555	0.00451459	ENSG00000077782	FGFR1	YES	intron_variant,non_coding_transcript_variant	MODIFIER	Transcript	ENST00000530701.1	processed_transcript	3688	NA	NA
073	L1	8	38014506	38344506	1	rs4647907	38287555	0.00451459	ENSG00000077782	FGFR1	YES	upstream_gene_variant	MODIFIER	Transcript	ENST00000532386.1	retained_intron	3688	NA	NA
073	L1	8	38014506	38344506	1	rs4647907	38287555	0.00451459	ENSG00000077782	FGFR1	YES	intron_variant	MODIFIER	Transcript	ENST00000532791.1	protein_coding	3688	NA	NA
073	L1	8	38014506	38344506	1	rs4647907	38287555	0.00451459	ENSG00000077782	FGFR1	YES	intron_variant	MODIFIER	Transcript	ENST00000533668.1	protein_coding	3688	NA	NA
073	L1	8	38014506	38344506	1	rs9198	38120721	0.00450735	ENSG00000085788	DDHD2	YES	downstream_gene_variant	MODIFIER	Transcript	ENST00000397166.2	protein_coding	29106	NA	NA
073	L1	8	38014506	38344506	1	rs9198	38120721	0.00450735	ENSG00000085788	DDHD2	YES	downstream_gene_variant	MODIFIER	Transcript	ENST00000517385.1	protein_coding	29106	NA	NA
073	L1	8	38014506	38344506	1	rs9198	38120721	0.00450735	ENSG00000085788	DDHD2	YES	downstream_gene_variant	MODIFIER	Transcript	ENST00000520176.1	retained_intron	29106	NA	NA
073	L1	8	38014506	38344506	1	rs9198	38120721	0.00450735	ENSG00000085788	DDHD2	YES	downstream_gene_variant	MODIFIER	Transcript	ENST00000520272.2	protein_coding	29106	NA	NA
073	L1	8	38014506	38344506	1	rs9198	38120721	0.00450735	ENSG00000085788	DDHD2	YES	intron_variant,non_coding_transcript_variant	MODIFIER	Transcript	ENST00000526071.1	processed_transcript	29106	NA	NA
073	L1	8	38014506	38344506	1	rs9198	38120721	0.00450735	ENSG00000085788	DDHD2	YES	downstream_gene_variant	MODIFIER	Transcript	ENST00000526144.1	protein_coding	29106	NA	NA
073	L1	8	38014506	38344506	1	rs9198	38120721	0.00450735	ENSG00000085788	DDHD2	YES	downstream_gene_variant	MODIFIER	Transcript	ENST00000528613.1	protein_coding	29106	NA	NA
073	L1	8	38014506	38344506	1	rs9198	38120721	0.00450735	ENSG00000085788	DDHD2	YES	downstream_gene_variant	MODIFIER	Transcript	ENST00000529845.1	protein_coding	29106	NA	NA
073	L1	8	38014506	38344506	1	rs9198	38120721	0.00450735	ENSG00000085788	DDHD2	YES	intron_variant,non_coding_transcript_variant	MODIFIER	Transcript	ENST00000529872.1	processed_transcript	29106	NA	NA
073	L1	8	38014506	38344506	1	rs11989357	38194561	0.00450735	ENSG00000147548	NSD3	YES	intron_variant	MODIFIER	Transcript	ENST00000316985.3	protein_coding	12767	NA	NA
073	L1	8	38014506	38344506	1	rs11989357	38194561	0.00450735	ENSG00000147548	NSD3	YES	intron_variant	MODIFIER	Transcript	ENST00000317025.8	protein_coding	12767	NA	NA
073	L1	8	38014506	38344506	1	rs11989357	38194561	0.00450735	ENSG00000147548	NSD3	YES	intron_variant	MODIFIER	Transcript	ENST00000433384.2	protein_coding	12767	NA	NA
073	L1	8	38014506	38344506	1	rs11989357	38194561	0.00450735	ENSG00000147548	NSD3	YES	intron_variant	MODIFIER	Transcript	ENST00000527502.1	protein_coding	12767	NA	NA
073	L1	8	38014506	38344506	1	rs11989357	38194561	0.00450735	ENSG00000147548	NSD3	YES	downstream_gene_variant	MODIFIER	Transcript	ENST00000529223.1	protein_coding	12767	NA	NA
073	L1	8	38014506	38344506	1	rs72630604	38198203	0.00450735	ENSG00000147548	NSD3	YES	intron_variant	MODIFIER	Transcript	ENST00000316985.3	protein_coding	12767	NA	NA
073	L1	8	38014506	38344506	1	rs72630604	38198203	0.00450735	ENSG00000147548	NSD3	YES	intron_variant	MODIFIER	Transcript	ENST00000317025.8	protein_coding	12767	NA	NA
073	L1	8	38014506	38344506	1	rs72630604	38198203	0.00450735	ENSG00000147548	NSD3	YES	intron_variant	MODIFIER	Transcript	ENST00000433384.2	protein_coding	12767	NA	NA
073	L1	8	38014506	38344506	1	rs72630604	38198203	0.00450735	ENSG00000147548	NSD3	YES	intron_variant	MODIFIER	Transcript	ENST00000527502.1	protein_coding	12767	NA	NA
073	L1	8	38014506	38344506	1	rs72630604	38198203	0.00450735	ENSG00000147548	NSD3	YES	intron_variant	MODIFIER	Transcript	ENST00000529223.1	protein_coding	12767	NA	NA
073	L1	8	38014506	38344506	1	rs28674538	38198789	0.00450735	ENSG00000147548	NSD3	YES	intron_variant	MODIFIER	Transcript	ENST00000316985.3	protein_coding	12767	NA	NA
073	L1	8	38014506	38344506	1	rs28674538	38198789	0.00450735	ENSG00000147548	NSD3	YES	intron_variant	MODIFIER	Transcript	ENST00000317025.8	protein_coding	12767	NA	NA
073	L1	8	38014506	38344506	1	rs28674538	38198789	0.00450735	ENSG00000147548	NSD3	YES	intron_variant	MODIFIER	Transcript	ENST00000433384.2	protein_coding	12767	NA	NA
073	L1	8	38014506	38344506	1	rs28674538	38198789	0.00450735	ENSG00000147548	NSD3	YES	intron_variant	MODIFIER	Transcript	ENST00000527502.1	protein_coding	12767	NA	NA
073	L1	8	38014506	38344506	1	rs28674538	38198789	0.00450735	ENSG00000147548	NSD3	YES	intron_variant	MODIFIER	Transcript	ENST00000529223.1	protein_coding	12767	NA	NA
073	L1	8	38014506	38344506	1	rs12677788	38203423	0.00450735	ENSG00000147548	NSD3	YES	intron_variant	MODIFIER	Transcript	ENST00000316985.3	protein_coding	12767	NA	NA
073	L1	8	38014506	38344506	1	rs12677788	38203423	0.00450735	ENSG00000147548	NSD3	YES	intron_variant	MODIFIER	Transcript	ENST00000317025.8	protein_coding	12767	NA	NA
073	L1	8	38014506	38344506	1	rs12677788	38203423	0.00450735	ENSG00000147548	NSD3	YES	intron_variant	MODIFIER	Transcript	ENST00000433384.2	protein_coding	12767	NA	NA
073	L1	8	38014506	38344506	1	rs12677788	38203423	0.00450735	ENSG00000147548	NSD3	YES	intron_variant	MODIFIER	Transcript	ENST00000527502.1	protein_coding	12767	NA	NA
073	L1	8	38014506	38344506	1	rs12677788	38203423	0.00450735	ENSG00000147548	NSD3	YES	intron_variant	MODIFIER	Transcript	ENST00000529223.1	protein_coding	12767	NA	NA
073	L1	8	38014506	38344506	1	rs12677788	38203423	0.00450735	ENSG00000147548	NSD3	YES	downstream_gene_variant	MODIFIER	Transcript	ENST00000534155.1	protein_coding	12767	NA	NA
073	L1	8	38014506	38344506	1	rs12677788	38203423	0.00450735	ENSG00000147548	NSD3	YES	downstream_gene_variant	MODIFIER	Transcript	ENST00000534539.1	protein_coding	12767	NA	NA
073	L1	8	38014506	38344506	1	rs28634296	38207690	0.00450735	ENSG00000147548	NSD3	YES	intron_variant	MODIFIER	Transcript	ENST00000316985.3	protein_coding	12767	NA	NA
073	L1	8	38014506	38344506	1	rs28634296	38207690	0.00450735	ENSG00000147548	NSD3	YES	intron_variant	MODIFIER	Transcript	ENST00000317025.8	protein_coding	12767	NA	NA
073	L1	8	38014506	38344506	1	rs28634296	38207690	0.00450735	ENSG00000147548	NSD3	YES	intron_variant	MODIFIER	Transcript	ENST00000433384.2	protein_coding	12767	NA	NA
073	L1	8	38014506	38344506	1	rs28634296	38207690	0.00450735	ENSG00000147548	NSD3	YES	intron_variant	MODIFIER	Transcript	ENST00000527502.1	protein_coding	12767	NA	NA
073	L1	8	38014506	38344506	1	rs28634296	38207690	0.00450735	ENSG00000147548	NSD3	YES	intron_variant	MODIFIER	Transcript	ENST00000529223.1	protein_coding	12767	NA	NA
073	L1	8	38014506	38344506	1	rs28634296	38207690	0.00450735	ENSG00000147548	NSD3	YES	intron_variant	MODIFIER	Transcript	ENST00000534155.1	protein_coding	12767	NA	NA
073	L1	8	38014506	38344506	1	rs28634296	38207690	0.00450735	ENSG00000147548	NSD3	YES	intron_variant	MODIFIER	Transcript	ENST00000534539.1	protein_coding	12767	NA	NA
073	L1	8	38014506	38344506	1	rs10448063	38210275	0.00450735	ENSG00000147548	NSD3	YES	intron_variant	MODIFIER	Transcript	ENST00000316985.3	protein_coding	12767	NA	NA
073	L1	8	38014506	38344506	1	rs10448063	38210275	0.00450735	ENSG00000147548	NSD3	YES	intron_variant	MODIFIER	Transcript	ENST00000317025.8	protein_coding	12767	NA	NA
073	L1	8	38014506	38344506	1	rs10448063	38210275	0.00450735	ENSG00000147548	NSD3	YES	intron_variant	MODIFIER	Transcript	ENST00000433384.2	protein_coding	12767	NA	NA
073	L1	8	38014506	38344506	1	rs10448063	38210275	0.00450735	ENSG00000147548	NSD3	YES	intron_variant	MODIFIER	Transcript	ENST00000527502.1	protein_coding	12767	NA	NA
073	L1	8	38014506	38344506	1	rs10448063	38210275	0.00450735	ENSG00000147548	NSD3	YES	intron_variant	MODIFIER	Transcript	ENST00000529223.1	protein_coding	12767	NA	NA
073	L1	8	38014506	38344506	1	rs10448063	38210275	0.00450735	ENSG00000147548	NSD3	YES	intron_variant	MODIFIER	Transcript	ENST00000534155.1	protein_coding	12767	NA	NA
073	L1	8	38014506	38344506	1	rs10448063	38210275	0.00450735	ENSG00000147548	NSD3	YES	intron_variant	MODIFIER	Transcript	ENST00000534539.1	protein_coding	12767	NA	NA
073	L1	8	38014506	38344506	1	rs1975132	38217612	0.00450735	ENSG00000147548	NSD3	YES	intron_variant	MODIFIER	Transcript	ENST00000316985.3	protein_coding	12767	NA	NA
073	L1	8	38014506	38344506	1	rs1975132	38217612	0.00450735	ENSG00000147548	NSD3	YES	intron_variant	MODIFIER	Transcript	ENST00000317025.8	protein_coding	12767	NA	NA
073	L1	8	38014506	38344506	1	rs1975132	38217612	0.00450735	ENSG00000147548	NSD3	YES	intron_variant	MODIFIER	Transcript	ENST00000433384.2	protein_coding	12767	NA	NA
073	L1	8	38014506	38344506	1	rs1975132	38217612	0.00450735	ENSG00000147548	NSD3	YES	intron_variant	MODIFIER	Transcript	ENST00000527502.1	protein_coding	12767	NA	NA
073	L1	8	38014506	38344506	1	rs1975132	38217612	0.00450735	ENSG00000147548	NSD3	YES	intron_variant	MODIFIER	Transcript	ENST00000529223.1	protein_coding	12767	NA	NA
073	L1	8	38014506	38344506	1	rs1975132	38217612	0.00450735	ENSG00000147548	NSD3	YES	intron_variant	MODIFIER	Transcript	ENST00000534155.1	protein_coding	12767	NA	NA
073	L1	8	38014506	38344506	1	rs1975132	38217612	0.00450735	ENSG00000147548	NSD3	YES	intron_variant	MODIFIER	Transcript	ENST00000534539.1	protein_coding	12767	NA	NA
073	L1	8	38014506	38344506	1	rs2130033	38217741	0.00450735	ENSG00000147548	NSD3	YES	intron_variant	MODIFIER	Transcript	ENST00000316985.3	protein_coding	12767	NA	NA
073	L1	8	38014506	38344506	1	rs2130033	38217741	0.00450735	ENSG00000147548	NSD3	YES	intron_variant	MODIFIER	Transcript	ENST00000317025.8	protein_coding	12767	NA	NA
073	L1	8	38014506	38344506	1	rs2130033	38217741	0.00450735	ENSG00000147548	NSD3	YES	intron_variant	MODIFIER	Transcript	ENST00000433384.2	protein_coding	12767	NA	NA
073	L1	8	38014506	38344506	1	rs2130033	38217741	0.00450735	ENSG00000147548	NSD3	YES	intron_variant	MODIFIER	Transcript	ENST00000527502.1	protein_coding	12767	NA	NA
073	L1	8	38014506	38344506	1	rs2130033	38217741	0.00450735	ENSG00000147548	NSD3	YES	intron_variant	MODIFIER	Transcript	ENST00000529223.1	protein_coding	12767	NA	NA
073	L1	8	38014506	38344506	1	rs2130033	38217741	0.00450735	ENSG00000147548	NSD3	YES	intron_variant	MODIFIER	Transcript	ENST00000534155.1	protein_coding	12767	NA	NA
073	L1	8	38014506	38344506	1	rs2130033	38217741	0.00450735	ENSG00000147548	NSD3	YES	intron_variant	MODIFIER	Transcript	ENST00000534539.1	protein_coding	12767	NA	NA
073	L1	8	38014506	38344506	1	rs11986274	38259481	0.00450735	ENSG00000165046	LETM2	YES	intron_variant	MODIFIER	Transcript	ENST00000297720.5	protein_coding	14648	NA	NA
073	L1	8	38014506	38344506	1	rs11986274	38259481	0.00450735	ENSG00000165046	LETM2	YES	intron_variant	MODIFIER	Transcript	ENST00000379957.4	protein_coding	14648	NA	NA
073	L1	8	38014506	38344506	1	rs11986274	38259481	0.00450735	ENSG00000165046	LETM2	YES	intron_variant,non_coding_transcript_variant	MODIFIER	Transcript	ENST00000518121.1	retained_intron	14648	NA	NA
073	L1	8	38014506	38344506	1	rs11986274	38259481	0.00450735	ENSG00000165046	LETM2	YES	intron_variant,NMD_transcript_variant	MODIFIER	Transcript	ENST00000518883.2	nonsense_mediated_decay	14648	NA	NA
073	L1	8	38014506	38344506	1	rs11986274	38259481	0.00450735	ENSG00000165046	LETM2	YES	intron_variant,NMD_transcript_variant	MODIFIER	Transcript	ENST00000523268.2	nonsense_mediated_decay	14648	NA	NA
073	L1	8	38014506	38344506	1	rs11986274	38259481	0.00450735	ENSG00000165046	LETM2	YES	intron_variant	MODIFIER	Transcript	ENST00000523983.2	protein_coding	14648	NA	NA
073	L1	8	38014506	38344506	1	rs11986274	38259481	0.00450735	ENSG00000165046	LETM2	YES	intron_variant	MODIFIER	Transcript	ENST00000524874.1	protein_coding	14648	NA	NA
073	L1	8	38014506	38344506	1	rs11986274	38259481	0.00450735	ENSG00000165046	LETM2	YES	upstream_gene_variant	MODIFIER	Transcript	ENST00000526075.1	retained_intron	14648	NA	NA
073	L1	8	38014506	38344506	1	rs11986274	38259481	0.00450735	ENSG00000165046	LETM2	YES	upstream_gene_variant	MODIFIER	Transcript	ENST00000527175.1	protein_coding	14648	NA	NA
073	L1	8	38014506	38344506	1	rs11986274	38259481	0.00450735	ENSG00000165046	LETM2	YES	intron_variant	MODIFIER	Transcript	ENST00000527710.1	protein_coding	14648	NA	NA
073	L1	8	38014506	38344506	1	rs11986274	38259481	0.00450735	ENSG00000165046	LETM2	YES	intron_variant,non_coding_transcript_variant	MODIFIER	Transcript	ENST00000528827.1	processed_transcript	14648	NA	NA
073	L1	8	38014506	38344506	1	rs11986274	38259481	0.00450735	ENSG00000165046	LETM2	YES	upstream_gene_variant	MODIFIER	Transcript	ENST00000530448.1	retained_intron	14648	NA	NA
073	L1	8	38014506	38344506	1	rs13317	38269514	0.00450735	ENSG00000165046	LETM2	YES	downstream_gene_variant	MODIFIER	Transcript	ENST00000297720.5	protein_coding	14648	NA	NA
073	L1	8	38014506	38344506	1	rs13317	38269514	0.00450735	ENSG00000165046	LETM2	YES	downstream_gene_variant	MODIFIER	Transcript	ENST00000379957.4	protein_coding	14648	NA	NA
073	L1	8	38014506	38344506	1	rs13317	38269514	0.00450735	ENSG00000165046	LETM2	YES	downstream_gene_variant	MODIFIER	Transcript	ENST00000518883.2	nonsense_mediated_decay	14648	NA	NA
073	L1	8	38014506	38344506	1	rs13317	38269514	0.00450735	ENSG00000165046	LETM2	YES	downstream_gene_variant	MODIFIER	Transcript	ENST00000523268.2	nonsense_mediated_decay	14648	NA	NA
073	L1	8	38014506	38344506	1	rs13317	38269514	0.00450735	ENSG00000165046	LETM2	YES	downstream_gene_variant	MODIFIER	Transcript	ENST00000523983.2	protein_coding	14648	NA	NA
073	L1	8	38014506	38344506	1	rs13317	38269514	0.00450735	ENSG00000165046	LETM2	YES	downstream_gene_variant	MODIFIER	Transcript	ENST00000524874.1	protein_coding	14648	NA	NA
073	L1	8	38014506	38344506	1	rs13317	38269514	0.00450735	ENSG00000165046	LETM2	YES	downstream_gene_variant	MODIFIER	Transcript	ENST00000526075.1	retained_intron	14648	NA	NA
073	L1	8	38014506	38344506	1	rs13317	38269514	0.00450735	ENSG00000165046	LETM2	YES	downstream_gene_variant	MODIFIER	Transcript	ENST00000527175.1	protein_coding	14648	NA	NA
073	L1	8	38014506	38344506	1	rs13317	38269514	0.00450735	ENSG00000165046	LETM2	YES	downstream_gene_variant	MODIFIER	Transcript	ENST00000527710.1	protein_coding	14648	NA	NA
073	L1	8	38014506	38344506	1	rs13317	38269514	0.00450735	ENSG00000165046	LETM2	YES	downstream_gene_variant	MODIFIER	Transcript	ENST00000528827.1	processed_transcript	14648	NA	NA
073	L1	8	38014506	38344506	1	rs13317	38269514	0.00450735	ENSG00000165046	LETM2	YES	downstream_gene_variant	MODIFIER	Transcript	ENST00000530448.1	retained_intron	14648	NA	NA
073	L1	8	38014506	38344506	1	rs13317	38269514	0.00450735	ENSG00000077782	FGFR1	YES	downstream_gene_variant	MODIFIER	Transcript	ENST00000326324.6	protein_coding	3688	NA	NA
073	L1	8	38014506	38344506	1	rs13317	38269514	0.00450735	ENSG00000077782	FGFR1	YES	downstream_gene_variant	MODIFIER	Transcript	ENST00000335922.5	protein_coding	3688	NA	NA
073	L1	8	38014506	38344506	1	rs13317	38269514	0.00450735	ENSG00000077782	FGFR1	YES	3_prime_UTR_variant	MODIFIER	Transcript	ENST00000341462.5	protein_coding	3688	NA	NA
073	L1	8	38014506	38344506	1	rs13317	38269514	0.00450735	ENSG00000077782	FGFR1	YES	downstream_gene_variant	MODIFIER	Transcript	ENST00000356207.5	protein_coding	3688	NA	NA
073	L1	8	38014506	38344506	1	rs13317	38269514	0.00450735	ENSG00000077782	FGFR1	YES	3_prime_UTR_variant	MODIFIER	Transcript	ENST00000397091.5	protein_coding	3688	NA	NA
073	L1	8	38014506	38344506	1	rs13317	38269514	0.00450735	ENSG00000077782	FGFR1	YES	downstream_gene_variant	MODIFIER	Transcript	ENST00000397103.1	protein_coding	3688	NA	NA
073	L1	8	38014506	38344506	1	rs13317	38269514	0.00450735	ENSG00000077782	FGFR1	YES	downstream_gene_variant	MODIFIER	Transcript	ENST00000397108.4	protein_coding	3688	NA	NA
073	L1	8	38014506	38344506	1	rs13317	38269514	0.00450735	ENSG00000077782	FGFR1	YES	downstream_gene_variant	MODIFIER	Transcript	ENST00000397113.2	protein_coding	3688	NA	NA
073	L1	8	38014506	38344506	1	rs13317	38269514	0.00450735	ENSG00000077782	FGFR1	YES	3_prime_UTR_variant	MODIFIER	Transcript	ENST00000425967.3	protein_coding	3688	NA	NA
073	L1	8	38014506	38344506	1	rs13317	38269514	0.00450735	ENSG00000077782	FGFR1	YES	3_prime_UTR_variant	MODIFIER	Transcript	ENST00000447712.2	protein_coding	3688	NA	NA
073	L1	8	38014506	38344506	1	rs13317	38269514	0.00450735	ENSG00000077782	FGFR1	YES	downstream_gene_variant	MODIFIER	Transcript	ENST00000487647.1	nonsense_mediated_decay	3688	NA	NA
073	L1	8	38014506	38344506	1	rs13317	38269514	0.00450735	ENSG00000077782	FGFR1	YES	downstream_gene_variant	MODIFIER	Transcript	ENST00000526570.1	retained_intron	3688	NA	NA
073	L1	8	38014506	38344506	1	rs13317	38269514	0.00450735	ENSG00000077782	FGFR1	YES	downstream_gene_variant	MODIFIER	Transcript	ENST00000526688.1	processed_transcript	3688	NA	NA
073	L1	8	38014506	38344506	1	rs13317	38269514	0.00450735	ENSG00000077782	FGFR1	YES	downstream_gene_variant	MODIFIER	Transcript	ENST00000527114.1	retained_intron	3688	NA	NA
073	L1	8	38014506	38344506	1	rs13317	38269514	0.00450735	ENSG00000077782	FGFR1	YES	downstream_gene_variant	MODIFIER	Transcript	ENST00000531196.1	nonsense_mediated_decay	3688	NA	NA
073	L1	8	38014506	38344506	1	rs13317	38269514	0.00450735	ENSG00000077782	FGFR1	YES	3_prime_UTR_variant	MODIFIER	Transcript	ENST00000532791.1	protein_coding	3688	NA	NA
073	L1	8	38014506	38344506	1	rs13317	38269514	0.00450735	ENSG00000077782	FGFR1	YES	downstream_gene_variant	MODIFIER	Transcript	ENST00000533619.1	retained_intron	3688	NA	NA
073	L1	8	38014506	38344506	1	rs1488934	38133612	0.00422531	ENSG00000147548	NSD3	YES	intron_variant	MODIFIER	Transcript	ENST00000317025.8	protein_coding	12767	NA	NA
073	L1	8	38014506	38344506	1	rs1488934	38133612	0.00422531	ENSG00000147548	NSD3	YES	intron_variant	MODIFIER	Transcript	ENST00000433384.2	protein_coding	12767	NA	NA
073	L1	8	38014506	38344506	1	rs1488934	38133612	0.00422531	ENSG00000147548	NSD3	YES	intron_variant	MODIFIER	Transcript	ENST00000527502.1	protein_coding	12767	NA	NA
073	L1	8	38014506	38344506	1	rs1488934	38133612	0.00422531	ENSG00000147548	NSD3	YES	intron_variant,non_coding_transcript_variant	MODIFIER	Transcript	ENST00000528828.1	retained_intron	12767	NA	NA
073	L1	8	38014506	38344506	1	rs1488934	38133612	0.00422531	ENSG00000085788	DDHD2	YES	downstream_gene_variant	MODIFIER	Transcript	ENST00000526071.1	processed_transcript	29106	NA	NA
073	L1	8	38014506	38344506	1	rs1488934	38133612	0.00422531	ENSG00000085788	DDHD2	YES	downstream_gene_variant	MODIFIER	Transcript	ENST00000529872.1	processed_transcript	29106	NA	NA
073	L1	8	38014506	38344506	1	rs2304000	38286811	0.00422531	ENSG00000077782	FGFR1	YES	intron_variant	MODIFIER	Transcript	ENST00000326324.6	protein_coding	3688	NA	NA
073	L1	8	38014506	38344506	1	rs2304000	38286811	0.00422531	ENSG00000077782	FGFR1	YES	intron_variant	MODIFIER	Transcript	ENST00000335922.5	protein_coding	3688	NA	NA
073	L1	8	38014506	38344506	1	rs2304000	38286811	0.00422531	ENSG00000077782	FGFR1	YES	intron_variant	MODIFIER	Transcript	ENST00000341462.5	protein_coding	3688	NA	NA
073	L1	8	38014506	38344506	1	rs2304000	38286811	0.00422531	ENSG00000077782	FGFR1	YES	intron_variant	MODIFIER	Transcript	ENST00000356207.5	protein_coding	3688	NA	NA
073	L1	8	38014506	38344506	1	rs2304000	38286811	0.00422531	ENSG00000077782	FGFR1	YES	downstream_gene_variant	MODIFIER	Transcript	ENST00000397090.4	retained_intron	3688	NA	NA
073	L1	8	38014506	38344506	1	rs2304000	38286811	0.00422531	ENSG00000077782	FGFR1	YES	intron_variant	MODIFIER	Transcript	ENST00000397091.5	protein_coding	3688	NA	NA
073	L1	8	38014506	38344506	1	rs2304000	38286811	0.00422531	ENSG00000077782	FGFR1	YES	intron_variant	MODIFIER	Transcript	ENST00000397103.1	protein_coding	3688	NA	NA
073	L1	8	38014506	38344506	1	rs2304000	38286811	0.00422531	ENSG00000077782	FGFR1	YES	intron_variant	MODIFIER	Transcript	ENST00000397108.4	protein_coding	3688	NA	NA
073	L1	8	38014506	38344506	1	rs2304000	38286811	0.00422531	ENSG00000077782	FGFR1	YES	intron_variant	MODIFIER	Transcript	ENST00000397113.2	protein_coding	3688	NA	NA
073	L1	8	38014506	38344506	1	rs2304000	38286811	0.00422531	ENSG00000077782	FGFR1	YES	downstream_gene_variant	MODIFIER	Transcript	ENST00000413133.2	protein_coding	3688	NA	NA
073	L1	8	38014506	38344506	1	rs2304000	38286811	0.00422531	ENSG00000077782	FGFR1	YES	intron_variant	MODIFIER	Transcript	ENST00000425967.3	protein_coding	3688	NA	NA
073	L1	8	38014506	38344506	1	rs2304000	38286811	0.00422531	ENSG00000077782	FGFR1	YES	intron_variant	MODIFIER	Transcript	ENST00000434187.1	protein_coding	3688	NA	NA
073	L1	8	38014506	38344506	1	rs2304000	38286811	0.00422531	ENSG00000077782	FGFR1	YES	intron_variant	MODIFIER	Transcript	ENST00000447712.2	protein_coding	3688	NA	NA
073	L1	8	38014506	38344506	1	rs2304000	38286811	0.00422531	ENSG00000077782	FGFR1	YES	upstream_gene_variant	MODIFIER	Transcript	ENST00000464163.1	retained_intron	3688	NA	NA
073	L1	8	38014506	38344506	1	rs2304000	38286811	0.00422531	ENSG00000077782	FGFR1	YES	intron_variant,non_coding_transcript_variant	MODIFIER	Transcript	ENST00000470826.1	retained_intron	3688	NA	NA
073	L1	8	38014506	38344506	1	rs2304000	38286811	0.00422531	ENSG00000077782	FGFR1	YES	intron_variant,non_coding_transcript_variant	MODIFIER	Transcript	ENST00000474970.1	retained_intron	3688	NA	NA
073	L1	8	38014506	38344506	1	rs2304000	38286811	0.00422531	ENSG00000077782	FGFR1	YES	upstream_gene_variant	MODIFIER	Transcript	ENST00000475621.1	retained_intron	3688	NA	NA
073	L1	8	38014506	38344506	1	rs2304000	38286811	0.00422531	ENSG00000077782	FGFR1	YES	3_prime_UTR_variant,NMD_transcript_variant	MODIFIER	Transcript	ENST00000484370.1	nonsense_mediated_decay	3688	NA	NA
073	L1	8	38014506	38344506	1	rs2304000	38286811	0.00422531	ENSG00000077782	FGFR1	YES	3_prime_UTR_variant,NMD_transcript_variant	MODIFIER	Transcript	ENST00000487647.1	nonsense_mediated_decay	3688	NA	NA
073	L1	8	38014506	38344506	1	rs2304000	38286811	0.00422531	ENSG00000077782	FGFR1	YES	intron_variant,non_coding_transcript_variant	MODIFIER	Transcript	ENST00000496296.1	retained_intron	3688	NA	NA
073	L1	8	38014506	38344506	1	rs2304000	38286811	0.00422531	ENSG00000077782	FGFR1	YES	intron_variant	MODIFIER	Transcript	ENST00000525001.1	protein_coding	3688	NA	NA
073	L1	8	38014506	38344506	1	rs2304000	38286811	0.00422531	ENSG00000077782	FGFR1	YES	non_coding_transcript_exon_variant	MODIFIER	Transcript	ENST00000526570.1	retained_intron	3688	NA	NA
073	L1	8	38014506	38344506	1	rs2304000	38286811	0.00422531	ENSG00000077782	FGFR1	YES	intron_variant	MODIFIER	Transcript	ENST00000526742.1	protein_coding	3688	NA	NA
073	L1	8	38014506	38344506	1	rs2304000	38286811	0.00422531	ENSG00000077782	FGFR1	YES	intron_variant,non_coding_transcript_variant	MODIFIER	Transcript	ENST00000527203.1	processed_transcript	3688	NA	NA
073	L1	8	38014506	38344506	1	rs2304000	38286811	0.00422531	ENSG00000077782	FGFR1	YES	intron_variant	MODIFIER	Transcript	ENST00000529552.1	protein_coding	3688	NA	NA
073	L1	8	38014506	38344506	1	rs2304000	38286811	0.00422531	ENSG00000077782	FGFR1	YES	intron_variant	MODIFIER	Transcript	ENST00000530568.1	protein_coding	3688	NA	NA
073	L1	8	38014506	38344506	1	rs2304000	38286811	0.00422531	ENSG00000077782	FGFR1	YES	intron_variant,non_coding_transcript_variant	MODIFIER	Transcript	ENST00000530701.1	processed_transcript	3688	NA	NA
073	L1	8	38014506	38344506	1	rs2304000	38286811	0.00422531	ENSG00000077782	FGFR1	YES	intron_variant,non_coding_transcript_variant	MODIFIER	Transcript	ENST00000532386.1	retained_intron	3688	NA	NA
073	L1	8	38014506	38344506	1	rs2304000	38286811	0.00422531	ENSG00000077782	FGFR1	YES	intron_variant	MODIFIER	Transcript	ENST00000532791.1	protein_coding	3688	NA	NA
073	L1	8	38014506	38344506	1	rs2304000	38286811	0.00422531	ENSG00000077782	FGFR1	YES	intron_variant	MODIFIER	Transcript	ENST00000533668.1	protein_coding	3688	NA	NA
073	L1	8	38014506	38344506	1	rs2280847	38176187	0.00421546	ENSG00000147548	NSD3	YES	intron_variant	MODIFIER	Transcript	ENST00000316985.3	protein_coding	12767	NA	NA
073	L1	8	38014506	38344506	1	rs2280847	38176187	0.00421546	ENSG00000147548	NSD3	YES	intron_variant	MODIFIER	Transcript	ENST00000317025.8	protein_coding	12767	NA	NA
073	L1	8	38014506	38344506	1	rs2280847	38176187	0.00421546	ENSG00000147548	NSD3	YES	intron_variant	MODIFIER	Transcript	ENST00000433384.2	protein_coding	12767	NA	NA
073	L1	8	38014506	38344506	1	rs2280847	38176187	0.00421546	ENSG00000147548	NSD3	YES	intron_variant,non_coding_transcript_variant	MODIFIER	Transcript	ENST00000525081.1	processed_transcript	12767	NA	NA
073	L1	8	38014506	38344506	1	rs2280847	38176187	0.00421546	ENSG00000147548	NSD3	YES	intron_variant	MODIFIER	Transcript	ENST00000527502.1	protein_coding	12767	NA	NA
073	L1	8	38014506	38344506	1	rs2280847	38176187	0.00421546	ENSG00000147548	NSD3	YES	downstream_gene_variant	MODIFIER	Transcript	ENST00000528627.1	protein_coding	12767	NA	NA
073	L1	8	38014506	38344506	1	rs2234549	38188013	0.00421546	ENSG00000147548	NSD3	YES	intron_variant	MODIFIER	Transcript	ENST00000316985.3	protein_coding	12767	NA	NA
073	L1	8	38014506	38344506	1	rs2234549	38188013	0.00421546	ENSG00000147548	NSD3	YES	intron_variant	MODIFIER	Transcript	ENST00000317025.8	protein_coding	12767	NA	NA
073	L1	8	38014506	38344506	1	rs2234549	38188013	0.00421546	ENSG00000147548	NSD3	YES	intron_variant	MODIFIER	Transcript	ENST00000433384.2	protein_coding	12767	NA	NA
073	L1	8	38014506	38344506	1	rs2234549	38188013	0.00421546	ENSG00000147548	NSD3	YES	intron_variant	MODIFIER	Transcript	ENST00000527502.1	protein_coding	12767	NA	NA
073	L1	8	38014506	38344506	1	rs2234549	38188013	0.00421546	ENSG00000147548	NSD3	YES	upstream_gene_variant	MODIFIER	Transcript	ENST00000528627.1	protein_coding	12767	NA	NA
073	L1	8	38014506	38344506	1	rs12114353	38192044	0.00421546	ENSG00000147548	NSD3	YES	intron_variant	MODIFIER	Transcript	ENST00000316985.3	protein_coding	12767	NA	NA
073	L1	8	38014506	38344506	1	rs12114353	38192044	0.00421546	ENSG00000147548	NSD3	YES	intron_variant	MODIFIER	Transcript	ENST00000317025.8	protein_coding	12767	NA	NA
073	L1	8	38014506	38344506	1	rs12114353	38192044	0.00421546	ENSG00000147548	NSD3	YES	intron_variant	MODIFIER	Transcript	ENST00000433384.2	protein_coding	12767	NA	NA
073	L1	8	38014506	38344506	1	rs12114353	38192044	0.00421546	ENSG00000147548	NSD3	YES	intron_variant	MODIFIER	Transcript	ENST00000527502.1	protein_coding	12767	NA	NA
073	L1	8	38014506	38344506	1	rs12114353	38192044	0.00421546	ENSG00000147548	NSD3	YES	downstream_gene_variant	MODIFIER	Transcript	ENST00000529223.1	protein_coding	12767	NA	NA
073	L1	8	38014506	38344506	1	rs16887343	38226277	0.00421546	ENSG00000147548	NSD3	YES	intron_variant	MODIFIER	Transcript	ENST00000316985.3	protein_coding	12767	NA	NA
073	L1	8	38014506	38344506	1	rs16887343	38226277	0.00421546	ENSG00000147548	NSD3	YES	intron_variant	MODIFIER	Transcript	ENST00000317025.8	protein_coding	12767	NA	NA
073	L1	8	38014506	38344506	1	rs16887343	38226277	0.00421546	ENSG00000147548	NSD3	YES	intron_variant	MODIFIER	Transcript	ENST00000433384.2	protein_coding	12767	NA	NA
073	L1	8	38014506	38344506	1	rs16887343	38226277	0.00421546	ENSG00000147548	NSD3	YES	intron_variant	MODIFIER	Transcript	ENST00000527502.1	protein_coding	12767	NA	NA
073	L1	8	38014506	38344506	1	rs16887343	38226277	0.00421546	ENSG00000147548	NSD3	YES	intron_variant	MODIFIER	Transcript	ENST00000529223.1	protein_coding	12767	NA	NA
073	L1	8	38014506	38344506	1	rs16887343	38226277	0.00421546	ENSG00000147548	NSD3	YES	intron_variant	MODIFIER	Transcript	ENST00000534155.1	protein_coding	12767	NA	NA
073	L1	8	38014506	38344506	1	rs16887343	38226277	0.00421546	ENSG00000147548	NSD3	YES	intron_variant	MODIFIER	Transcript	ENST00000534539.1	protein_coding	12767	NA	NA
073	L1	8	38014506	38344506	1	rs1149	38126359	0.00371105	ENSG00000147548	NSD3	YES	downstream_gene_variant	MODIFIER	Transcript	ENST00000317025.8	protein_coding	12767	NA	NA
073	L1	8	38014506	38344506	1	rs1149	38126359	0.00371105	ENSG00000085788	DDHD2	YES	intron_variant,non_coding_transcript_variant	MODIFIER	Transcript	ENST00000526071.1	processed_transcript	29106	NA	NA
073	L1	8	38014506	38344506	1	rs1149	38126359	0.00371105	ENSG00000085788	DDHD2	YES	intron_variant,non_coding_transcript_variant	MODIFIER	Transcript	ENST00000529872.1	processed_transcript	29106	NA	NA
073	L1	8	38014506	38344506	1	rs3739252	38127768	0.00371105	ENSG00000147548	NSD3	YES	3_prime_UTR_variant	MODIFIER	Transcript	ENST00000317025.8	protein_coding	12767	NA	NA
073	L1	8	38014506	38344506	1	rs3739252	38127768	0.00371105	ENSG00000147548	NSD3	YES	downstream_gene_variant	MODIFIER	Transcript	ENST00000433384.2	protein_coding	12767	NA	NA
073	L1	8	38014506	38344506	1	rs3739252	38127768	0.00371105	ENSG00000085788	DDHD2	YES	intron_variant,non_coding_transcript_variant	MODIFIER	Transcript	ENST00000526071.1	processed_transcript	29106	NA	NA
073	L1	8	38014506	38344506	1	rs3739252	38127768	0.00371105	ENSG00000085788	DDHD2	YES	intron_variant,non_coding_transcript_variant	MODIFIER	Transcript	ENST00000529872.1	processed_transcript	29106	NA	NA
073	L1	8	38014506	38344506	1	rs16887325	38173375	0.00371105	ENSG00000147548	NSD3	YES	downstream_gene_variant	MODIFIER	Transcript	ENST00000316985.3	protein_coding	12767	NA	NA
073	L1	8	38014506	38344506	1	rs16887325	38173375	0.00371105	ENSG00000147548	NSD3	YES	intron_variant	MODIFIER	Transcript	ENST00000317025.8	protein_coding	12767	NA	NA
073	L1	8	38014506	38344506	1	rs16887325	38173375	0.00371105	ENSG00000147548	NSD3	YES	intron_variant	MODIFIER	Transcript	ENST00000433384.2	protein_coding	12767	NA	NA
073	L1	8	38014506	38344506	1	rs16887325	38173375	0.00371105	ENSG00000147548	NSD3	YES	downstream_gene_variant	MODIFIER	Transcript	ENST00000525081.1	processed_transcript	12767	NA	NA
073	L1	8	38014506	38344506	1	rs16887325	38173375	0.00371105	ENSG00000147548	NSD3	YES	intron_variant	MODIFIER	Transcript	ENST00000527502.1	protein_coding	12767	NA	NA
073	L1	8	38014506	38344506	1	rs16887325	38173375	0.00371105	ENSG00000147548	NSD3	YES	downstream_gene_variant	MODIFIER	Transcript	ENST00000528627.1	protein_coding	12767	NA	NA
073	L1	8	38014506	38344506	1	rs56300324	38180561	0.00371105	ENSG00000147548	NSD3	YES	intron_variant	MODIFIER	Transcript	ENST00000316985.3	protein_coding	12767	NA	NA
073	L1	8	38014506	38344506	1	rs56300324	38180561	0.00371105	ENSG00000147548	NSD3	YES	intron_variant	MODIFIER	Transcript	ENST00000317025.8	protein_coding	12767	NA	NA
073	L1	8	38014506	38344506	1	rs56300324	38180561	0.00371105	ENSG00000147548	NSD3	YES	intron_variant	MODIFIER	Transcript	ENST00000433384.2	protein_coding	12767	NA	NA
073	L1	8	38014506	38344506	1	rs56300324	38180561	0.00371105	ENSG00000147548	NSD3	YES	upstream_gene_variant	MODIFIER	Transcript	ENST00000525081.1	processed_transcript	12767	NA	NA
073	L1	8	38014506	38344506	1	rs56300324	38180561	0.00371105	ENSG00000147548	NSD3	YES	intron_variant	MODIFIER	Transcript	ENST00000527502.1	protein_coding	12767	NA	NA
073	L1	8	38014506	38344506	1	rs56300324	38180561	0.00371105	ENSG00000147548	NSD3	YES	intron_variant	MODIFIER	Transcript	ENST00000528627.1	protein_coding	12767	NA	NA
073	L1	8	38014506	38344506	1	rs57984710	38129128	0.00349314	ENSG00000147548	NSD3	YES	3_prime_UTR_variant	MODIFIER	Transcript	ENST00000317025.8	protein_coding	12767	NA	NA
073	L1	8	38014506	38344506	1	rs57984710	38129128	0.00349314	ENSG00000147548	NSD3	YES	downstream_gene_variant	MODIFIER	Transcript	ENST00000433384.2	protein_coding	12767	NA	NA
073	L1	8	38014506	38344506	1	rs57984710	38129128	0.00349314	ENSG00000147548	NSD3	YES	downstream_gene_variant	MODIFIER	Transcript	ENST00000527502.1	protein_coding	12767	NA	NA
073	L1	8	38014506	38344506	1	rs57984710	38129128	0.00349314	ENSG00000147548	NSD3	YES	downstream_gene_variant	MODIFIER	Transcript	ENST00000528828.1	retained_intron	12767	NA	NA
073	L1	8	38014506	38344506	1	rs57984710	38129128	0.00349314	ENSG00000085788	DDHD2	YES	downstream_gene_variant	MODIFIER	Transcript	ENST00000526071.1	processed_transcript	29106	NA	NA
073	L1	8	38014506	38344506	1	rs57984710	38129128	0.00349314	ENSG00000085788	DDHD2	YES	intron_variant,non_coding_transcript_variant	MODIFIER	Transcript	ENST00000529872.1	processed_transcript	29106	NA	NA
073	L1	8	38014506	38344506	1	rs10102341	38161469	0.00349314	ENSG00000147548	NSD3	YES	intron_variant	MODIFIER	Transcript	ENST00000317025.8	protein_coding	12767	NA	NA
073	L1	8	38014506	38344506	1	rs10102341	38161469	0.00349314	ENSG00000147548	NSD3	YES	intron_variant	MODIFIER	Transcript	ENST00000433384.2	protein_coding	12767	NA	NA
073	L1	8	38014506	38344506	1	rs10102341	38161469	0.00349314	ENSG00000147548	NSD3	YES	intron_variant	MODIFIER	Transcript	ENST00000527502.1	protein_coding	12767	NA	NA
073	L1	8	38014506	38344506	1	rs10102341	38161469	0.00349314	ENSG00000147548	NSD3	YES	upstream_gene_variant	MODIFIER	Transcript	ENST00000528304.1	retained_intron	12767	NA	NA
073	L1	8	38014506	38344506	1	rs2171616	38163303	0.00349314	ENSG00000147548	NSD3	YES	intron_variant	MODIFIER	Transcript	ENST00000317025.8	protein_coding	12767	NA	NA
073	L1	8	38014506	38344506	1	rs2171616	38163303	0.00349314	ENSG00000147548	NSD3	YES	intron_variant	MODIFIER	Transcript	ENST00000433384.2	protein_coding	12767	NA	NA
073	L1	8	38014506	38344506	1	rs2171616	38163303	0.00349314	ENSG00000147548	NSD3	YES	intron_variant	MODIFIER	Transcript	ENST00000527502.1	protein_coding	12767	NA	NA
073	L1	8	38014506	38344506	1	rs2411257	38293477	0.00326834	ENSG00000077782	FGFR1	YES	intron_variant	MODIFIER	Transcript	ENST00000326324.6	protein_coding	3688	NA	NA
073	L1	8	38014506	38344506	1	rs2411257	38293477	0.00326834	ENSG00000077782	FGFR1	YES	intron_variant	MODIFIER	Transcript	ENST00000335922.5	protein_coding	3688	NA	NA
073	L1	8	38014506	38344506	1	rs2411257	38293477	0.00326834	ENSG00000077782	FGFR1	YES	intron_variant	MODIFIER	Transcript	ENST00000341462.5	protein_coding	3688	NA	NA
073	L1	8	38014506	38344506	1	rs2411257	38293477	0.00326834	ENSG00000077782	FGFR1	YES	intron_variant	MODIFIER	Transcript	ENST00000356207.5	protein_coding	3688	NA	NA
073	L1	8	38014506	38344506	1	rs2411257	38293477	0.00326834	ENSG00000077782	FGFR1	YES	intron_variant,non_coding_transcript_variant	MODIFIER	Transcript	ENST00000397090.4	retained_intron	3688	NA	NA
073	L1	8	38014506	38344506	1	rs2411257	38293477	0.00326834	ENSG00000077782	FGFR1	YES	intron_variant	MODIFIER	Transcript	ENST00000397091.5	protein_coding	3688	NA	NA
073	L1	8	38014506	38344506	1	rs2411257	38293477	0.00326834	ENSG00000077782	FGFR1	YES	intron_variant	MODIFIER	Transcript	ENST00000397103.1	protein_coding	3688	NA	NA
073	L1	8	38014506	38344506	1	rs2411257	38293477	0.00326834	ENSG00000077782	FGFR1	YES	intron_variant	MODIFIER	Transcript	ENST00000397108.4	protein_coding	3688	NA	NA
073	L1	8	38014506	38344506	1	rs2411257	38293477	0.00326834	ENSG00000077782	FGFR1	YES	intron_variant	MODIFIER	Transcript	ENST00000397113.2	protein_coding	3688	NA	NA
073	L1	8	38014506	38344506	1	rs2411257	38293477	0.00326834	ENSG00000077782	FGFR1	YES	intron_variant	MODIFIER	Transcript	ENST00000413133.2	protein_coding	3688	NA	NA
073	L1	8	38014506	38344506	1	rs2411257	38293477	0.00326834	ENSG00000077782	FGFR1	YES	intron_variant	MODIFIER	Transcript	ENST00000425967.3	protein_coding	3688	NA	NA
073	L1	8	38014506	38344506	1	rs2411257	38293477	0.00326834	ENSG00000077782	FGFR1	YES	intron_variant	MODIFIER	Transcript	ENST00000434187.1	protein_coding	3688	NA	NA
073	L1	8	38014506	38344506	1	rs2411257	38293477	0.00326834	ENSG00000077782	FGFR1	YES	intron_variant	MODIFIER	Transcript	ENST00000447712.2	protein_coding	3688	NA	NA
073	L1	8	38014506	38344506	1	rs2411257	38293477	0.00326834	ENSG00000077782	FGFR1	YES	intron_variant,non_coding_transcript_variant	MODIFIER	Transcript	ENST00000470826.1	retained_intron	3688	NA	NA
073	L1	8	38014506	38344506	1	rs2411257	38293477	0.00326834	ENSG00000077782	FGFR1	YES	intron_variant,NMD_transcript_variant	MODIFIER	Transcript	ENST00000484370.1	nonsense_mediated_decay	3688	NA	NA
073	L1	8	38014506	38344506	1	rs2411257	38293477	0.00326834	ENSG00000077782	FGFR1	YES	intron_variant,NMD_transcript_variant	MODIFIER	Transcript	ENST00000487647.1	nonsense_mediated_decay	3688	NA	NA
073	L1	8	38014506	38344506	1	rs2411257	38293477	0.00326834	ENSG00000077782	FGFR1	YES	intron_variant,non_coding_transcript_variant	MODIFIER	Transcript	ENST00000496296.1	retained_intron	3688	NA	NA
073	L1	8	38014506	38344506	1	rs2411257	38293477	0.00326834	ENSG00000077782	FGFR1	YES	intron_variant	MODIFIER	Transcript	ENST00000525001.1	protein_coding	3688	NA	NA
073	L1	8	38014506	38344506	1	rs2411257	38293477	0.00326834	ENSG00000077782	FGFR1	YES	intron_variant	MODIFIER	Transcript	ENST00000526742.1	protein_coding	3688	NA	NA
073	L1	8	38014506	38344506	1	rs2411257	38293477	0.00326834	ENSG00000077782	FGFR1	YES	intron_variant,non_coding_transcript_variant	MODIFIER	Transcript	ENST00000527203.1	processed_transcript	3688	NA	NA
073	L1	8	38014506	38344506	1	rs2411257	38293477	0.00326834	ENSG00000077782	FGFR1	YES	intron_variant	MODIFIER	Transcript	ENST00000529552.1	protein_coding	3688	NA	NA
073	L1	8	38014506	38344506	1	rs2411257	38293477	0.00326834	ENSG00000077782	FGFR1	YES	intron_variant	MODIFIER	Transcript	ENST00000530568.1	protein_coding	3688	NA	NA
073	L1	8	38014506	38344506	1	rs2411257	38293477	0.00326834	ENSG00000077782	FGFR1	YES	intron_variant,non_coding_transcript_variant	MODIFIER	Transcript	ENST00000530701.1	processed_transcript	3688	NA	NA
073	L1	8	38014506	38344506	1	rs2411257	38293477	0.00326834	ENSG00000077782	FGFR1	YES	intron_variant	MODIFIER	Transcript	ENST00000532791.1	protein_coding	3688	NA	NA
073	L1	8	38014506	38344506	1	rs2411257	38293477	0.00326834	ENSG00000077782	FGFR1	YES	intron_variant	MODIFIER	Transcript	ENST00000533668.1	protein_coding	3688	NA	NA
073	L1	8	38014506	38344506	1	rs11777067	38298647	0.00311315	ENSG00000077782	FGFR1	YES	intron_variant	MODIFIER	Transcript	ENST00000326324.6	protein_coding	3688	NA	NA
073	L1	8	38014506	38344506	1	rs11777067	38298647	0.00311315	ENSG00000077782	FGFR1	YES	intron_variant	MODIFIER	Transcript	ENST00000335922.5	protein_coding	3688	NA	NA
073	L1	8	38014506	38344506	1	rs11777067	38298647	0.00311315	ENSG00000077782	FGFR1	YES	intron_variant	MODIFIER	Transcript	ENST00000341462.5	protein_coding	3688	NA	NA
073	L1	8	38014506	38344506	1	rs11777067	38298647	0.00311315	ENSG00000077782	FGFR1	YES	intron_variant	MODIFIER	Transcript	ENST00000356207.5	protein_coding	3688	NA	NA
073	L1	8	38014506	38344506	1	rs11777067	38298647	0.00311315	ENSG00000077782	FGFR1	YES	intron_variant,non_coding_transcript_variant	MODIFIER	Transcript	ENST00000397090.4	retained_intron	3688	NA	NA
073	L1	8	38014506	38344506	1	rs11777067	38298647	0.00311315	ENSG00000077782	FGFR1	YES	intron_variant	MODIFIER	Transcript	ENST00000397091.5	protein_coding	3688	NA	NA
073	L1	8	38014506	38344506	1	rs11777067	38298647	0.00311315	ENSG00000077782	FGFR1	YES	intron_variant	MODIFIER	Transcript	ENST00000397103.1	protein_coding	3688	NA	NA
073	L1	8	38014506	38344506	1	rs11777067	38298647	0.00311315	ENSG00000077782	FGFR1	YES	intron_variant	MODIFIER	Transcript	ENST00000397108.4	protein_coding	3688	NA	NA
073	L1	8	38014506	38344506	1	rs11777067	38298647	0.00311315	ENSG00000077782	FGFR1	YES	intron_variant	MODIFIER	Transcript	ENST00000397113.2	protein_coding	3688	NA	NA
073	L1	8	38014506	38344506	1	rs11777067	38298647	0.00311315	ENSG00000077782	FGFR1	YES	intron_variant	MODIFIER	Transcript	ENST00000413133.2	protein_coding	3688	NA	NA
073	L1	8	38014506	38344506	1	rs11777067	38298647	0.00311315	ENSG00000077782	FGFR1	YES	intron_variant	MODIFIER	Transcript	ENST00000425967.3	protein_coding	3688	NA	NA
073	L1	8	38014506	38344506	1	rs11777067	38298647	0.00311315	ENSG00000077782	FGFR1	YES	intron_variant	MODIFIER	Transcript	ENST00000434187.1	protein_coding	3688	NA	NA
073	L1	8	38014506	38344506	1	rs11777067	38298647	0.00311315	ENSG00000077782	FGFR1	YES	intron_variant	MODIFIER	Transcript	ENST00000447712.2	protein_coding	3688	NA	NA
073	L1	8	38014506	38344506	1	rs11777067	38298647	0.00311315	ENSG00000077782	FGFR1	YES	intron_variant,non_coding_transcript_variant	MODIFIER	Transcript	ENST00000470826.1	retained_intron	3688	NA	NA
073	L1	8	38014506	38344506	1	rs11777067	38298647	0.00311315	ENSG00000077782	FGFR1	YES	intron_variant,NMD_transcript_variant	MODIFIER	Transcript	ENST00000484370.1	nonsense_mediated_decay	3688	NA	NA
073	L1	8	38014506	38344506	1	rs11777067	38298647	0.00311315	ENSG00000077782	FGFR1	YES	intron_variant,NMD_transcript_variant	MODIFIER	Transcript	ENST00000487647.1	nonsense_mediated_decay	3688	NA	NA
073	L1	8	38014506	38344506	1	rs11777067	38298647	0.00311315	ENSG00000077782	FGFR1	YES	intron_variant,non_coding_transcript_variant	MODIFIER	Transcript	ENST00000496296.1	retained_intron	3688	NA	NA
073	L1	8	38014506	38344506	1	rs11777067	38298647	0.00311315	ENSG00000077782	FGFR1	YES	intron_variant	MODIFIER	Transcript	ENST00000525001.1	protein_coding	3688	NA	NA
073	L1	8	38014506	38344506	1	rs11777067	38298647	0.00311315	ENSG00000077782	FGFR1	YES	intron_variant	MODIFIER	Transcript	ENST00000526742.1	protein_coding	3688	NA	NA
073	L1	8	38014506	38344506	1	rs11777067	38298647	0.00311315	ENSG00000077782	FGFR1	YES	intron_variant,non_coding_transcript_variant	MODIFIER	Transcript	ENST00000527203.1	processed_transcript	3688	NA	NA
073	L1	8	38014506	38344506	1	rs11777067	38298647	0.00311315	ENSG00000077782	FGFR1	YES	intron_variant	MODIFIER	Transcript	ENST00000529552.1	protein_coding	3688	NA	NA
073	L1	8	38014506	38344506	1	rs11777067	38298647	0.00311315	ENSG00000077782	FGFR1	YES	intron_variant	MODIFIER	Transcript	ENST00000530568.1	protein_coding	3688	NA	NA
073	L1	8	38014506	38344506	1	rs11777067	38298647	0.00311315	ENSG00000077782	FGFR1	YES	intron_variant,non_coding_transcript_variant	MODIFIER	Transcript	ENST00000530701.1	processed_transcript	3688	NA	NA
073	L1	8	38014506	38344506	1	rs11777067	38298647	0.00311315	ENSG00000077782	FGFR1	YES	intron_variant	MODIFIER	Transcript	ENST00000532791.1	protein_coding	3688	NA	NA
073	L1	8	38014506	38344506	1	rs11777067	38298647	0.00311315	ENSG00000077782	FGFR1	YES	intron_variant	MODIFIER	Transcript	ENST00000533668.1	protein_coding	3688	NA	NA
073	L1	8	38014506	38344506	1	rs1906672	38130025	0.00309567	ENSG00000147548	NSD3	YES	3_prime_UTR_variant	MODIFIER	Transcript	ENST00000317025.8	protein_coding	12767	NA	NA
073	L1	8	38014506	38344506	1	rs1906672	38130025	0.00309567	ENSG00000147548	NSD3	YES	downstream_gene_variant	MODIFIER	Transcript	ENST00000433384.2	protein_coding	12767	NA	NA
073	L1	8	38014506	38344506	1	rs1906672	38130025	0.00309567	ENSG00000147548	NSD3	YES	downstream_gene_variant	MODIFIER	Transcript	ENST00000527502.1	protein_coding	12767	NA	NA
073	L1	8	38014506	38344506	1	rs1906672	38130025	0.00309567	ENSG00000147548	NSD3	YES	downstream_gene_variant	MODIFIER	Transcript	ENST00000528828.1	retained_intron	12767	NA	NA
073	L1	8	38014506	38344506	1	rs1906672	38130025	0.00309567	ENSG00000085788	DDHD2	YES	downstream_gene_variant	MODIFIER	Transcript	ENST00000526071.1	processed_transcript	29106	NA	NA
073	L1	8	38014506	38344506	1	rs1906672	38130025	0.00309567	ENSG00000085788	DDHD2	YES	intron_variant,non_coding_transcript_variant	MODIFIER	Transcript	ENST00000529872.1	processed_transcript	29106	NA	NA
073	L1	8	38014506	38344506	1	rs12674515	38137530	0.00305861	ENSG00000147548	NSD3	YES	intron_variant	MODIFIER	Transcript	ENST00000317025.8	protein_coding	12767	NA	NA
073	L1	8	38014506	38344506	1	rs12674515	38137530	0.00305861	ENSG00000147548	NSD3	YES	intron_variant	MODIFIER	Transcript	ENST00000433384.2	protein_coding	12767	NA	NA
073	L1	8	38014506	38344506	1	rs12674515	38137530	0.00305861	ENSG00000147548	NSD3	YES	intron_variant	MODIFIER	Transcript	ENST00000527502.1	protein_coding	12767	NA	NA
073	L1	8	38014506	38344506	1	rs12674515	38137530	0.00305861	ENSG00000147548	NSD3	YES	non_coding_transcript_exon_variant	MODIFIER	Transcript	ENST00000528828.1	retained_intron	12767	NA	NA
073	L1	8	38014506	38344506	1	rs12674515	38137530	0.00305861	ENSG00000085788	DDHD2	YES	downstream_gene_variant	MODIFIER	Transcript	ENST00000529872.1	processed_transcript	29106	NA	NA
073	L1	8	38014506	38344506	1	rs3925	38281658	0.00289943	ENSG00000077782	FGFR1	YES	intron_variant	MODIFIER	Transcript	ENST00000326324.6	protein_coding	3688	NA	NA
073	L1	8	38014506	38344506	1	rs3925	38281658	0.00289943	ENSG00000077782	FGFR1	YES	intron_variant	MODIFIER	Transcript	ENST00000335922.5	protein_coding	3688	NA	NA
073	L1	8	38014506	38344506	1	rs3925	38281658	0.00289943	ENSG00000077782	FGFR1	YES	intron_variant	MODIFIER	Transcript	ENST00000341462.5	protein_coding	3688	NA	NA
073	L1	8	38014506	38344506	1	rs3925	38281658	0.00289943	ENSG00000077782	FGFR1	YES	intron_variant	MODIFIER	Transcript	ENST00000356207.5	protein_coding	3688	NA	NA
073	L1	8	38014506	38344506	1	rs3925	38281658	0.00289943	ENSG00000077782	FGFR1	YES	intron_variant	MODIFIER	Transcript	ENST00000397091.5	protein_coding	3688	NA	NA
073	L1	8	38014506	38344506	1	rs3925	38281658	0.00289943	ENSG00000077782	FGFR1	YES	intron_variant	MODIFIER	Transcript	ENST00000397103.1	protein_coding	3688	NA	NA
073	L1	8	38014506	38344506	1	rs3925	38281658	0.00289943	ENSG00000077782	FGFR1	YES	intron_variant	MODIFIER	Transcript	ENST00000397108.4	protein_coding	3688	NA	NA
073	L1	8	38014506	38344506	1	rs3925	38281658	0.00289943	ENSG00000077782	FGFR1	YES	intron_variant	MODIFIER	Transcript	ENST00000397113.2	protein_coding	3688	NA	NA
073	L1	8	38014506	38344506	1	rs3925	38281658	0.00289943	ENSG00000077782	FGFR1	YES	intron_variant	MODIFIER	Transcript	ENST00000425967.3	protein_coding	3688	NA	NA
073	L1	8	38014506	38344506	1	rs3925	38281658	0.00289943	ENSG00000077782	FGFR1	YES	downstream_gene_variant	MODIFIER	Transcript	ENST00000434187.1	protein_coding	3688	NA	NA
073	L1	8	38014506	38344506	1	rs3925	38281658	0.00289943	ENSG00000077782	FGFR1	YES	intron_variant	MODIFIER	Transcript	ENST00000447712.2	protein_coding	3688	NA	NA
073	L1	8	38014506	38344506	1	rs3925	38281658	0.00289943	ENSG00000077782	FGFR1	YES	intron_variant,non_coding_transcript_variant	MODIFIER	Transcript	ENST00000464163.1	retained_intron	3688	NA	NA
073	L1	8	38014506	38344506	1	rs3925	38281658	0.00289943	ENSG00000077782	FGFR1	YES	upstream_gene_variant	MODIFIER	Transcript	ENST00000466021.1	retained_intron	3688	NA	NA
073	L1	8	38014506	38344506	1	rs3925	38281658	0.00289943	ENSG00000077782	FGFR1	YES	non_coding_transcript_exon_variant	MODIFIER	Transcript	ENST00000470826.1	retained_intron	3688	NA	NA
073	L1	8	38014506	38344506	1	rs3925	38281658	0.00289943	ENSG00000077782	FGFR1	YES	downstream_gene_variant	MODIFIER	Transcript	ENST00000474970.1	retained_intron	3688	NA	NA
073	L1	8	38014506	38344506	1	rs3925	38281658	0.00289943	ENSG00000077782	FGFR1	YES	intron_variant,non_coding_transcript_variant	MODIFIER	Transcript	ENST00000475621.1	retained_intron	3688	NA	NA
073	L1	8	38014506	38344506	1	rs3925	38281658	0.00289943	ENSG00000077782	FGFR1	YES	downstream_gene_variant	MODIFIER	Transcript	ENST00000484370.1	nonsense_mediated_decay	3688	NA	NA
073	L1	8	38014506	38344506	1	rs3925	38281658	0.00289943	ENSG00000077782	FGFR1	YES	intron_variant,NMD_transcript_variant	MODIFIER	Transcript	ENST00000487647.1	nonsense_mediated_decay	3688	NA	NA
073	L1	8	38014506	38344506	1	rs3925	38281658	0.00289943	ENSG00000077782	FGFR1	YES	non_coding_transcript_exon_variant	MODIFIER	Transcript	ENST00000496296.1	retained_intron	3688	NA	NA
073	L1	8	38014506	38344506	1	rs3925	38281658	0.00289943	ENSG00000077782	FGFR1	YES	downstream_gene_variant	MODIFIER	Transcript	ENST00000525001.1	protein_coding	3688	NA	NA
073	L1	8	38014506	38344506	1	rs3925	38281658	0.00289943	ENSG00000077782	FGFR1	YES	intron_variant,non_coding_transcript_variant	MODIFIER	Transcript	ENST00000526570.1	retained_intron	3688	NA	NA
073	L1	8	38014506	38344506	1	rs3925	38281658	0.00289943	ENSG00000077782	FGFR1	YES	downstream_gene_variant	MODIFIER	Transcript	ENST00000526742.1	protein_coding	3688	NA	NA
073	L1	8	38014506	38344506	1	rs3925	38281658	0.00289943	ENSG00000077782	FGFR1	YES	upstream_gene_variant	MODIFIER	Transcript	ENST00000527114.1	retained_intron	3688	NA	NA
073	L1	8	38014506	38344506	1	rs3925	38281658	0.00289943	ENSG00000077782	FGFR1	YES	downstream_gene_variant	MODIFIER	Transcript	ENST00000527203.1	processed_transcript	3688	NA	NA
073	L1	8	38014506	38344506	1	rs3925	38281658	0.00289943	ENSG00000077782	FGFR1	YES	upstream_gene_variant	MODIFIER	Transcript	ENST00000527745.1	retained_intron	3688	NA	NA
073	L1	8	38014506	38344506	1	rs3925	38281658	0.00289943	ENSG00000077782	FGFR1	YES	downstream_gene_variant	MODIFIER	Transcript	ENST00000529552.1	protein_coding	3688	NA	NA
073	L1	8	38014506	38344506	1	rs3925	38281658	0.00289943	ENSG00000077782	FGFR1	YES	downstream_gene_variant	MODIFIER	Transcript	ENST00000530568.1	protein_coding	3688	NA	NA
073	L1	8	38014506	38344506	1	rs3925	38281658	0.00289943	ENSG00000077782	FGFR1	YES	intron_variant,non_coding_transcript_variant	MODIFIER	Transcript	ENST00000530701.1	processed_transcript	3688	NA	NA
073	L1	8	38014506	38344506	1	rs3925	38281658	0.00289943	ENSG00000077782	FGFR1	YES	downstream_gene_variant	MODIFIER	Transcript	ENST00000532386.1	retained_intron	3688	NA	NA
073	L1	8	38014506	38344506	1	rs3925	38281658	0.00289943	ENSG00000077782	FGFR1	YES	intron_variant	MODIFIER	Transcript	ENST00000532791.1	protein_coding	3688	NA	NA
073	L1	8	38014506	38344506	1	rs3925	38281658	0.00289943	ENSG00000077782	FGFR1	YES	downstream_gene_variant	MODIFIER	Transcript	ENST00000533668.1	protein_coding	3688	NA	NA
073	L1	8	38014506	38344506	1	rs12386976	38152444	0.00288	ENSG00000147548	NSD3	YES	intron_variant	MODIFIER	Transcript	ENST00000317025.8	protein_coding	12767	NA	NA
073	L1	8	38014506	38344506	1	rs12386976	38152444	0.00288	ENSG00000147548	NSD3	YES	intron_variant	MODIFIER	Transcript	ENST00000433384.2	protein_coding	12767	NA	NA
073	L1	8	38014506	38344506	1	rs12386976	38152444	0.00288	ENSG00000147548	NSD3	YES	upstream_gene_variant	MODIFIER	Transcript	ENST00000526050.1	retained_intron	12767	NA	NA
073	L1	8	38014506	38344506	1	rs12386976	38152444	0.00288	ENSG00000147548	NSD3	YES	intron_variant	MODIFIER	Transcript	ENST00000527502.1	protein_coding	12767	NA	NA
073	L1	8	38014506	38344506	1	rs12386976	38152444	0.00288	ENSG00000147548	NSD3	YES	downstream_gene_variant	MODIFIER	Transcript	ENST00000528304.1	retained_intron	12767	NA	NA
073	L1	8	38014506	38344506	1	rs6984464	38141379	0.00269569	ENSG00000147548	NSD3	YES	intron_variant	MODIFIER	Transcript	ENST00000317025.8	protein_coding	12767	NA	NA
073	L1	8	38014506	38344506	1	rs6984464	38141379	0.00269569	ENSG00000147548	NSD3	YES	intron_variant	MODIFIER	Transcript	ENST00000433384.2	protein_coding	12767	NA	NA
073	L1	8	38014506	38344506	1	rs6984464	38141379	0.00269569	ENSG00000147548	NSD3	YES	intron_variant	MODIFIER	Transcript	ENST00000527502.1	protein_coding	12767	NA	NA
073	L1	8	38014506	38344506	1	rs6984464	38141379	0.00269569	ENSG00000147548	NSD3	YES	upstream_gene_variant	MODIFIER	Transcript	ENST00000528828.1	retained_intron	12767	NA	NA
073	L1	8	38014506	38344506	1	rs7845284	38142215	0.00269569	ENSG00000147548	NSD3	YES	intron_variant	MODIFIER	Transcript	ENST00000317025.8	protein_coding	12767	NA	NA
073	L1	8	38014506	38344506	1	rs7845284	38142215	0.00269569	ENSG00000147548	NSD3	YES	intron_variant	MODIFIER	Transcript	ENST00000433384.2	protein_coding	12767	NA	NA
073	L1	8	38014506	38344506	1	rs7845284	38142215	0.00269569	ENSG00000147548	NSD3	YES	downstream_gene_variant	MODIFIER	Transcript	ENST00000526050.1	retained_intron	12767	NA	NA
073	L1	8	38014506	38344506	1	rs7845284	38142215	0.00269569	ENSG00000147548	NSD3	YES	intron_variant	MODIFIER	Transcript	ENST00000527502.1	protein_coding	12767	NA	NA
073	L1	8	38014506	38344506	1	rs7845284	38142215	0.00269569	ENSG00000147548	NSD3	YES	upstream_gene_variant	MODIFIER	Transcript	ENST00000528828.1	retained_intron	12767	NA	NA
073	L1	8	38014506	38344506	1	rs7823681	38142735	0.00269569	ENSG00000147548	NSD3	YES	intron_variant	MODIFIER	Transcript	ENST00000317025.8	protein_coding	12767	NA	NA
073	L1	8	38014506	38344506	1	rs7823681	38142735	0.00269569	ENSG00000147548	NSD3	YES	intron_variant	MODIFIER	Transcript	ENST00000433384.2	protein_coding	12767	NA	NA
073	L1	8	38014506	38344506	1	rs7823681	38142735	0.00269569	ENSG00000147548	NSD3	YES	downstream_gene_variant	MODIFIER	Transcript	ENST00000526050.1	retained_intron	12767	NA	NA
073	L1	8	38014506	38344506	1	rs7823681	38142735	0.00269569	ENSG00000147548	NSD3	YES	intron_variant	MODIFIER	Transcript	ENST00000527502.1	protein_coding	12767	NA	NA
073	L1	8	38014506	38344506	1	rs7005874	38288566	0.00269569	ENSG00000077782	FGFR1	YES	intron_variant	MODIFIER	Transcript	ENST00000326324.6	protein_coding	3688	NA	NA
073	L1	8	38014506	38344506	1	rs7005874	38288566	0.00269569	ENSG00000077782	FGFR1	YES	intron_variant	MODIFIER	Transcript	ENST00000335922.5	protein_coding	3688	NA	NA
073	L1	8	38014506	38344506	1	rs7005874	38288566	0.00269569	ENSG00000077782	FGFR1	YES	intron_variant	MODIFIER	Transcript	ENST00000341462.5	protein_coding	3688	NA	NA
073	L1	8	38014506	38344506	1	rs7005874	38288566	0.00269569	ENSG00000077782	FGFR1	YES	intron_variant	MODIFIER	Transcript	ENST00000356207.5	protein_coding	3688	NA	NA
073	L1	8	38014506	38344506	1	rs7005874	38288566	0.00269569	ENSG00000077782	FGFR1	YES	intron_variant,non_coding_transcript_variant	MODIFIER	Transcript	ENST00000397090.4	retained_intron	3688	NA	NA
073	L1	8	38014506	38344506	1	rs7005874	38288566	0.00269569	ENSG00000077782	FGFR1	YES	intron_variant	MODIFIER	Transcript	ENST00000397091.5	protein_coding	3688	NA	NA
073	L1	8	38014506	38344506	1	rs7005874	38288566	0.00269569	ENSG00000077782	FGFR1	YES	intron_variant	MODIFIER	Transcript	ENST00000397103.1	protein_coding	3688	NA	NA
073	L1	8	38014506	38344506	1	rs7005874	38288566	0.00269569	ENSG00000077782	FGFR1	YES	intron_variant	MODIFIER	Transcript	ENST00000397108.4	protein_coding	3688	NA	NA
073	L1	8	38014506	38344506	1	rs7005874	38288566	0.00269569	ENSG00000077782	FGFR1	YES	intron_variant	MODIFIER	Transcript	ENST00000397113.2	protein_coding	3688	NA	NA
073	L1	8	38014506	38344506	1	rs7005874	38288566	0.00269569	ENSG00000077782	FGFR1	YES	intron_variant	MODIFIER	Transcript	ENST00000413133.2	protein_coding	3688	NA	NA
073	L1	8	38014506	38344506	1	rs7005874	38288566	0.00269569	ENSG00000077782	FGFR1	YES	intron_variant	MODIFIER	Transcript	ENST00000425967.3	protein_coding	3688	NA	NA
073	L1	8	38014506	38344506	1	rs7005874	38288566	0.00269569	ENSG00000077782	FGFR1	YES	intron_variant	MODIFIER	Transcript	ENST00000434187.1	protein_coding	3688	NA	NA
073	L1	8	38014506	38344506	1	rs7005874	38288566	0.00269569	ENSG00000077782	FGFR1	YES	intron_variant	MODIFIER	Transcript	ENST00000447712.2	protein_coding	3688	NA	NA
073	L1	8	38014506	38344506	1	rs7005874	38288566	0.00269569	ENSG00000077782	FGFR1	YES	intron_variant,non_coding_transcript_variant	MODIFIER	Transcript	ENST00000470826.1	retained_intron	3688	NA	NA
073	L1	8	38014506	38344506	1	rs7005874	38288566	0.00269569	ENSG00000077782	FGFR1	YES	upstream_gene_variant	MODIFIER	Transcript	ENST00000474970.1	retained_intron	3688	NA	NA
073	L1	8	38014506	38344506	1	rs7005874	38288566	0.00269569	ENSG00000077782	FGFR1	YES	upstream_gene_variant	MODIFIER	Transcript	ENST00000475621.1	retained_intron	3688	NA	NA
073	L1	8	38014506	38344506	1	rs7005874	38288566	0.00269569	ENSG00000077782	FGFR1	YES	intron_variant,NMD_transcript_variant	MODIFIER	Transcript	ENST00000484370.1	nonsense_mediated_decay	3688	NA	NA
073	L1	8	38014506	38344506	1	rs7005874	38288566	0.00269569	ENSG00000077782	FGFR1	YES	intron_variant,NMD_transcript_variant	MODIFIER	Transcript	ENST00000487647.1	nonsense_mediated_decay	3688	NA	NA
073	L1	8	38014506	38344506	1	rs7005874	38288566	0.00269569	ENSG00000077782	FGFR1	YES	intron_variant,non_coding_transcript_variant	MODIFIER	Transcript	ENST00000496296.1	retained_intron	3688	NA	NA
073	L1	8	38014506	38344506	1	rs7005874	38288566	0.00269569	ENSG00000077782	FGFR1	YES	intron_variant	MODIFIER	Transcript	ENST00000525001.1	protein_coding	3688	NA	NA
073	L1	8	38014506	38344506	1	rs7005874	38288566	0.00269569	ENSG00000077782	FGFR1	YES	upstream_gene_variant	MODIFIER	Transcript	ENST00000526570.1	retained_intron	3688	NA	NA
073	L1	8	38014506	38344506	1	rs7005874	38288566	0.00269569	ENSG00000077782	FGFR1	YES	intron_variant	MODIFIER	Transcript	ENST00000526742.1	protein_coding	3688	NA	NA
073	L1	8	38014506	38344506	1	rs7005874	38288566	0.00269569	ENSG00000077782	FGFR1	YES	intron_variant,non_coding_transcript_variant	MODIFIER	Transcript	ENST00000527203.1	processed_transcript	3688	NA	NA
073	L1	8	38014506	38344506	1	rs7005874	38288566	0.00269569	ENSG00000077782	FGFR1	YES	intron_variant	MODIFIER	Transcript	ENST00000529552.1	protein_coding	3688	NA	NA
073	L1	8	38014506	38344506	1	rs7005874	38288566	0.00269569	ENSG00000077782	FGFR1	YES	intron_variant	MODIFIER	Transcript	ENST00000530568.1	protein_coding	3688	NA	NA
073	L1	8	38014506	38344506	1	rs7005874	38288566	0.00269569	ENSG00000077782	FGFR1	YES	intron_variant,non_coding_transcript_variant	MODIFIER	Transcript	ENST00000530701.1	processed_transcript	3688	NA	NA
073	L1	8	38014506	38344506	1	rs7005874	38288566	0.00269569	ENSG00000077782	FGFR1	YES	upstream_gene_variant	MODIFIER	Transcript	ENST00000532386.1	retained_intron	3688	NA	NA
073	L1	8	38014506	38344506	1	rs7005874	38288566	0.00269569	ENSG00000077782	FGFR1	YES	intron_variant	MODIFIER	Transcript	ENST00000532791.1	protein_coding	3688	NA	NA
073	L1	8	38014506	38344506	1	rs7005874	38288566	0.00269569	ENSG00000077782	FGFR1	YES	intron_variant	MODIFIER	Transcript	ENST00000533668.1	protein_coding	3688	NA	NA
073	L1	8	38014506	38344506	1	rs17175814	38292466	0.00255961	ENSG00000077782	FGFR1	YES	intron_variant	MODIFIER	Transcript	ENST00000326324.6	protein_coding	3688	NA	NA
073	L1	8	38014506	38344506	1	rs17175814	38292466	0.00255961	ENSG00000077782	FGFR1	YES	intron_variant	MODIFIER	Transcript	ENST00000335922.5	protein_coding	3688	NA	NA
073	L1	8	38014506	38344506	1	rs17175814	38292466	0.00255961	ENSG00000077782	FGFR1	YES	intron_variant	MODIFIER	Transcript	ENST00000341462.5	protein_coding	3688	NA	NA
073	L1	8	38014506	38344506	1	rs17175814	38292466	0.00255961	ENSG00000077782	FGFR1	YES	intron_variant	MODIFIER	Transcript	ENST00000356207.5	protein_coding	3688	NA	NA
073	L1	8	38014506	38344506	1	rs17175814	38292466	0.00255961	ENSG00000077782	FGFR1	YES	intron_variant,non_coding_transcript_variant	MODIFIER	Transcript	ENST00000397090.4	retained_intron	3688	NA	NA
073	L1	8	38014506	38344506	1	rs17175814	38292466	0.00255961	ENSG00000077782	FGFR1	YES	intron_variant	MODIFIER	Transcript	ENST00000397091.5	protein_coding	3688	NA	NA
073	L1	8	38014506	38344506	1	rs17175814	38292466	0.00255961	ENSG00000077782	FGFR1	YES	intron_variant	MODIFIER	Transcript	ENST00000397103.1	protein_coding	3688	NA	NA
073	L1	8	38014506	38344506	1	rs17175814	38292466	0.00255961	ENSG00000077782	FGFR1	YES	intron_variant	MODIFIER	Transcript	ENST00000397108.4	protein_coding	3688	NA	NA
073	L1	8	38014506	38344506	1	rs17175814	38292466	0.00255961	ENSG00000077782	FGFR1	YES	intron_variant	MODIFIER	Transcript	ENST00000397113.2	protein_coding	3688	NA	NA
073	L1	8	38014506	38344506	1	rs17175814	38292466	0.00255961	ENSG00000077782	FGFR1	YES	intron_variant	MODIFIER	Transcript	ENST00000413133.2	protein_coding	3688	NA	NA
073	L1	8	38014506	38344506	1	rs17175814	38292466	0.00255961	ENSG00000077782	FGFR1	YES	intron_variant	MODIFIER	Transcript	ENST00000425967.3	protein_coding	3688	NA	NA
073	L1	8	38014506	38344506	1	rs17175814	38292466	0.00255961	ENSG00000077782	FGFR1	YES	intron_variant	MODIFIER	Transcript	ENST00000434187.1	protein_coding	3688	NA	NA
073	L1	8	38014506	38344506	1	rs17175814	38292466	0.00255961	ENSG00000077782	FGFR1	YES	intron_variant	MODIFIER	Transcript	ENST00000447712.2	protein_coding	3688	NA	NA
073	L1	8	38014506	38344506	1	rs17175814	38292466	0.00255961	ENSG00000077782	FGFR1	YES	intron_variant,non_coding_transcript_variant	MODIFIER	Transcript	ENST00000470826.1	retained_intron	3688	NA	NA
073	L1	8	38014506	38344506	1	rs17175814	38292466	0.00255961	ENSG00000077782	FGFR1	YES	intron_variant,NMD_transcript_variant	MODIFIER	Transcript	ENST00000484370.1	nonsense_mediated_decay	3688	NA	NA
073	L1	8	38014506	38344506	1	rs17175814	38292466	0.00255961	ENSG00000077782	FGFR1	YES	intron_variant,NMD_transcript_variant	MODIFIER	Transcript	ENST00000487647.1	nonsense_mediated_decay	3688	NA	NA
073	L1	8	38014506	38344506	1	rs17175814	38292466	0.00255961	ENSG00000077782	FGFR1	YES	intron_variant,non_coding_transcript_variant	MODIFIER	Transcript	ENST00000496296.1	retained_intron	3688	NA	NA
073	L1	8	38014506	38344506	1	rs17175814	38292466	0.00255961	ENSG00000077782	FGFR1	YES	intron_variant	MODIFIER	Transcript	ENST00000525001.1	protein_coding	3688	NA	NA
073	L1	8	38014506	38344506	1	rs17175814	38292466	0.00255961	ENSG00000077782	FGFR1	YES	upstream_gene_variant	MODIFIER	Transcript	ENST00000526570.1	retained_intron	3688	NA	NA
073	L1	8	38014506	38344506	1	rs17175814	38292466	0.00255961	ENSG00000077782	FGFR1	YES	intron_variant	MODIFIER	Transcript	ENST00000526742.1	protein_coding	3688	NA	NA
073	L1	8	38014506	38344506	1	rs17175814	38292466	0.00255961	ENSG00000077782	FGFR1	YES	intron_variant,non_coding_transcript_variant	MODIFIER	Transcript	ENST00000527203.1	processed_transcript	3688	NA	NA
073	L1	8	38014506	38344506	1	rs17175814	38292466	0.00255961	ENSG00000077782	FGFR1	YES	intron_variant	MODIFIER	Transcript	ENST00000529552.1	protein_coding	3688	NA	NA
073	L1	8	38014506	38344506	1	rs17175814	38292466	0.00255961	ENSG00000077782	FGFR1	YES	intron_variant	MODIFIER	Transcript	ENST00000530568.1	protein_coding	3688	NA	NA
073	L1	8	38014506	38344506	1	rs17175814	38292466	0.00255961	ENSG00000077782	FGFR1	YES	intron_variant,non_coding_transcript_variant	MODIFIER	Transcript	ENST00000530701.1	processed_transcript	3688	NA	NA
073	L1	8	38014506	38344506	1	rs17175814	38292466	0.00255961	ENSG00000077782	FGFR1	YES	upstream_gene_variant	MODIFIER	Transcript	ENST00000532386.1	retained_intron	3688	NA	NA
073	L1	8	38014506	38344506	1	rs17175814	38292466	0.00255961	ENSG00000077782	FGFR1	YES	intron_variant	MODIFIER	Transcript	ENST00000532791.1	protein_coding	3688	NA	NA
073	L1	8	38014506	38344506	1	rs17175814	38292466	0.00255961	ENSG00000077782	FGFR1	YES	intron_variant	MODIFIER	Transcript	ENST00000533668.1	protein_coding	3688	NA	NA
073	L1	8	38014506	38344506	1	rs10100894	38143357	0.00253869	ENSG00000147548	NSD3	YES	intron_variant	MODIFIER	Transcript	ENST00000317025.8	protein_coding	12767	NA	NA
073	L1	8	38014506	38344506	1	rs10100894	38143357	0.00253869	ENSG00000147548	NSD3	YES	intron_variant	MODIFIER	Transcript	ENST00000433384.2	protein_coding	12767	NA	NA
073	L1	8	38014506	38344506	1	rs10100894	38143357	0.00253869	ENSG00000147548	NSD3	YES	downstream_gene_variant	MODIFIER	Transcript	ENST00000526050.1	retained_intron	12767	NA	NA
073	L1	8	38014506	38344506	1	rs10100894	38143357	0.00253869	ENSG00000147548	NSD3	YES	intron_variant	MODIFIER	Transcript	ENST00000527502.1	protein_coding	12767	NA	NA
073	L1	8	38014506	38344506	1	rs10109023	38143540	0.00253869	ENSG00000147548	NSD3	YES	intron_variant	MODIFIER	Transcript	ENST00000317025.8	protein_coding	12767	NA	NA
073	L1	8	38014506	38344506	1	rs10109023	38143540	0.00253869	ENSG00000147548	NSD3	YES	intron_variant	MODIFIER	Transcript	ENST00000433384.2	protein_coding	12767	NA	NA
073	L1	8	38014506	38344506	1	rs10109023	38143540	0.00253869	ENSG00000147548	NSD3	YES	downstream_gene_variant	MODIFIER	Transcript	ENST00000526050.1	retained_intron	12767	NA	NA
073	L1	8	38014506	38344506	1	rs10109023	38143540	0.00253869	ENSG00000147548	NSD3	YES	intron_variant	MODIFIER	Transcript	ENST00000527502.1	protein_coding	12767	NA	NA
073	L1	8	38014506	38344506	1	rs10101145	38143572	0.00253869	ENSG00000147548	NSD3	YES	intron_variant	MODIFIER	Transcript	ENST00000317025.8	protein_coding	12767	NA	NA
073	L1	8	38014506	38344506	1	rs10101145	38143572	0.00253869	ENSG00000147548	NSD3	YES	intron_variant	MODIFIER	Transcript	ENST00000433384.2	protein_coding	12767	NA	NA
073	L1	8	38014506	38344506	1	rs10101145	38143572	0.00253869	ENSG00000147548	NSD3	YES	downstream_gene_variant	MODIFIER	Transcript	ENST00000526050.1	retained_intron	12767	NA	NA
073	L1	8	38014506	38344506	1	rs10101145	38143572	0.00253869	ENSG00000147548	NSD3	YES	intron_variant	MODIFIER	Transcript	ENST00000527502.1	protein_coding	12767	NA	NA
073	L1	8	38014506	38344506	1	rs28439472	38155167	0.00253869	ENSG00000147548	NSD3	YES	intron_variant	MODIFIER	Transcript	ENST00000317025.8	protein_coding	12767	NA	NA
073	L1	8	38014506	38344506	1	rs28439472	38155167	0.00253869	ENSG00000147548	NSD3	YES	intron_variant	MODIFIER	Transcript	ENST00000433384.2	protein_coding	12767	NA	NA
073	L1	8	38014506	38344506	1	rs28439472	38155167	0.00253869	ENSG00000147548	NSD3	YES	intron_variant	MODIFIER	Transcript	ENST00000527502.1	protein_coding	12767	NA	NA
073	L1	8	38014506	38344506	1	rs28439472	38155167	0.00253869	ENSG00000147548	NSD3	YES	intron_variant,non_coding_transcript_variant	MODIFIER	Transcript	ENST00000528304.1	retained_intron	12767	NA	NA
073	L1	8	38014506	38344506	1	rs16887273	38101003	0.00237696	ENSG00000085788	DDHD2	YES	intron_variant	MODIFIER	Transcript	ENST00000397166.2	protein_coding	29106	NA	NA
073	L1	8	38014506	38344506	1	rs16887273	38101003	0.00237696	ENSG00000085788	DDHD2	YES	upstream_gene_variant	MODIFIER	Transcript	ENST00000517385.1	protein_coding	29106	NA	NA
073	L1	8	38014506	38344506	1	rs16887273	38101003	0.00237696	ENSG00000085788	DDHD2	YES	downstream_gene_variant	MODIFIER	Transcript	ENST00000519857.1	retained_intron	29106	NA	NA
073	L1	8	38014506	38344506	1	rs16887273	38101003	0.00237696	ENSG00000085788	DDHD2	YES	intron_variant	MODIFIER	Transcript	ENST00000520272.2	protein_coding	29106	NA	NA
073	L1	8	38014506	38344506	1	rs16887273	38101003	0.00237696	ENSG00000085788	DDHD2	YES	downstream_gene_variant	MODIFIER	Transcript	ENST00000526237.1	nonsense_mediated_decay	29106	NA	NA
073	L1	8	38014506	38344506	1	rs16887273	38101003	0.00237696	ENSG00000085788	DDHD2	YES	intron_variant,NMD_transcript_variant	MODIFIER	Transcript	ENST00000527415.1	nonsense_mediated_decay	29106	NA	NA
073	L1	8	38014506	38344506	1	rs16887273	38101003	0.00237696	ENSG00000085788	DDHD2	YES	upstream_gene_variant	MODIFIER	Transcript	ENST00000528504.1	retained_intron	29106	NA	NA
073	L1	8	38014506	38344506	1	rs16887273	38101003	0.00237696	ENSG00000085788	DDHD2	YES	intron_variant,non_coding_transcript_variant	MODIFIER	Transcript	ENST00000528888.1	processed_transcript	29106	NA	NA
073	L1	8	38014506	38344506	1	rs16887273	38101003	0.00237696	ENSG00000085788	DDHD2	YES	intron_variant,non_coding_transcript_variant	MODIFIER	Transcript	ENST00000531344.1	retained_intron	29106	NA	NA
073	L1	8	38014506	38344506	1	rs16887273	38101003	0.00237696	ENSG00000085788	DDHD2	YES	intron_variant	MODIFIER	Transcript	ENST00000532106.1	protein_coding	29106	NA	NA
073	L1	8	38014506	38344506	1	rs16887273	38101003	0.00237696	ENSG00000085788	DDHD2	YES	downstream_gene_variant	MODIFIER	Transcript	ENST00000532222.1	protein_coding	29106	NA	NA
073	L1	8	38014506	38344506	1	rs56058270	38102123	0.00237696	ENSG00000085788	DDHD2	YES	intron_variant	MODIFIER	Transcript	ENST00000397166.2	protein_coding	29106	NA	NA
073	L1	8	38014506	38344506	1	rs56058270	38102123	0.00237696	ENSG00000085788	DDHD2	YES	upstream_gene_variant	MODIFIER	Transcript	ENST00000517385.1	protein_coding	29106	NA	NA
073	L1	8	38014506	38344506	1	rs56058270	38102123	0.00237696	ENSG00000085788	DDHD2	YES	intron_variant	MODIFIER	Transcript	ENST00000520272.2	protein_coding	29106	NA	NA
073	L1	8	38014506	38344506	1	rs56058270	38102123	0.00237696	ENSG00000085788	DDHD2	YES	downstream_gene_variant	MODIFIER	Transcript	ENST00000526237.1	nonsense_mediated_decay	29106	NA	NA
073	L1	8	38014506	38344506	1	rs56058270	38102123	0.00237696	ENSG00000085788	DDHD2	YES	intron_variant,NMD_transcript_variant	MODIFIER	Transcript	ENST00000527415.1	nonsense_mediated_decay	29106	NA	NA
073	L1	8	38014506	38344506	1	rs56058270	38102123	0.00237696	ENSG00000085788	DDHD2	YES	upstream_gene_variant	MODIFIER	Transcript	ENST00000528504.1	retained_intron	29106	NA	NA
073	L1	8	38014506	38344506	1	rs56058270	38102123	0.00237696	ENSG00000085788	DDHD2	YES	intron_variant,non_coding_transcript_variant	MODIFIER	Transcript	ENST00000528888.1	processed_transcript	29106	NA	NA
073	L1	8	38014506	38344506	1	rs56058270	38102123	0.00237696	ENSG00000085788	DDHD2	YES	intron_variant,non_coding_transcript_variant	MODIFIER	Transcript	ENST00000531344.1	retained_intron	29106	NA	NA
073	L1	8	38014506	38344506	1	rs56058270	38102123	0.00237696	ENSG00000085788	DDHD2	YES	intron_variant	MODIFIER	Transcript	ENST00000532106.1	protein_coding	29106	NA	NA
073	L1	8	38014506	38344506	1	rs56058270	38102123	0.00237696	ENSG00000085788	DDHD2	YES	downstream_gene_variant	MODIFIER	Transcript	ENST00000532222.1	protein_coding	29106	NA	NA
074	L1	16	9834960	9997160	1	rs9926049	9939960	0.0802704	ENSG00000183454	GRIN2A	YES	intron_variant	MODIFIER	Transcript	ENST00000330684.3	protein_coding	4585	NA	NA
074	L1	16	9834960	9997160	1	rs9926049	9939960	0.0802704	ENSG00000183454	GRIN2A	YES	intron_variant	MODIFIER	Transcript	ENST00000396573.2	protein_coding	4585	NA	NA
074	L1	16	9834960	9997160	1	rs9926049	9939960	0.0802704	ENSG00000183454	GRIN2A	YES	intron_variant	MODIFIER	Transcript	ENST00000396575.2	protein_coding	4585	NA	NA
074	L1	16	9834960	9997160	1	rs9926049	9939960	0.0802704	ENSG00000183454	GRIN2A	YES	intron_variant	MODIFIER	Transcript	ENST00000404927.2	protein_coding	4585	NA	NA
074	L1	16	9834960	9997160	1	rs9926049	9939960	0.0802704	ENSG00000183454	GRIN2A	YES	intron_variant	MODIFIER	Transcript	ENST00000535259.1	protein_coding	4585	NA	NA
074	L1	16	9834960	9997160	1	rs9926049	9939960	0.0802704	ENSG00000183454	GRIN2A	YES	intron_variant	MODIFIER	Transcript	ENST00000562109.1	protein_coding	4585	NA	NA
074	L1	16	9834960	9997160	1	rs9926049	9939960	0.0802704	ENSG00000183454	GRIN2A	YES	downstream_gene_variant	MODIFIER	Transcript	ENST00000566683.1	processed_transcript	4585	NA	NA
074	L1	16	9834960	9997160	1	rs9926303	9940293	0.0751123	ENSG00000183454	GRIN2A	YES	intron_variant	MODIFIER	Transcript	ENST00000330684.3	protein_coding	4585	NA	NA
074	L1	16	9834960	9997160	1	rs9926303	9940293	0.0751123	ENSG00000183454	GRIN2A	YES	intron_variant	MODIFIER	Transcript	ENST00000396573.2	protein_coding	4585	NA	NA
074	L1	16	9834960	9997160	1	rs9926303	9940293	0.0751123	ENSG00000183454	GRIN2A	YES	intron_variant	MODIFIER	Transcript	ENST00000396575.2	protein_coding	4585	NA	NA
074	L1	16	9834960	9997160	1	rs9926303	9940293	0.0751123	ENSG00000183454	GRIN2A	YES	intron_variant	MODIFIER	Transcript	ENST00000404927.2	protein_coding	4585	NA	NA
074	L1	16	9834960	9997160	1	rs9926303	9940293	0.0751123	ENSG00000183454	GRIN2A	YES	intron_variant	MODIFIER	Transcript	ENST00000535259.1	protein_coding	4585	NA	NA
074	L1	16	9834960	9997160	1	rs9926303	9940293	0.0751123	ENSG00000183454	GRIN2A	YES	intron_variant	MODIFIER	Transcript	ENST00000562109.1	protein_coding	4585	NA	NA
074	L1	16	9834960	9997160	1	rs9926303	9940293	0.0751123	ENSG00000183454	GRIN2A	YES	downstream_gene_variant	MODIFIER	Transcript	ENST00000566683.1	processed_transcript	4585	NA	NA
074	L1	16	9834960	9997160	1	rs9922678	9946319	0.0697819	ENSG00000183454	GRIN2A	YES	intron_variant	MODIFIER	Transcript	ENST00000330684.3	protein_coding	4585	NA	NA
074	L1	16	9834960	9997160	1	rs9922678	9946319	0.0697819	ENSG00000183454	GRIN2A	YES	intron_variant	MODIFIER	Transcript	ENST00000396573.2	protein_coding	4585	NA	NA
074	L1	16	9834960	9997160	1	rs9922678	9946319	0.0697819	ENSG00000183454	GRIN2A	YES	intron_variant	MODIFIER	Transcript	ENST00000396575.2	protein_coding	4585	NA	NA
074	L1	16	9834960	9997160	1	rs9922678	9946319	0.0697819	ENSG00000183454	GRIN2A	YES	intron_variant	MODIFIER	Transcript	ENST00000404927.2	protein_coding	4585	NA	NA
074	L1	16	9834960	9997160	1	rs9922678	9946319	0.0697819	ENSG00000183454	GRIN2A	YES	intron_variant	MODIFIER	Transcript	ENST00000535259.1	protein_coding	4585	NA	NA
074	L1	16	9834960	9997160	1	rs9922678	9946319	0.0697819	ENSG00000183454	GRIN2A	YES	intron_variant	MODIFIER	Transcript	ENST00000562109.1	protein_coding	4585	NA	NA
074	L1	16	9834960	9997160	1	rs9922678	9946319	0.0697819	ENSG00000183454	GRIN2A	YES	intron_variant,non_coding_transcript_variant	MODIFIER	Transcript	ENST00000566683.1	processed_transcript	4585	NA	NA
074	L1	16	9834960	9997160	1	rs4327046	9942377	0.0606988	ENSG00000183454	GRIN2A	YES	intron_variant	MODIFIER	Transcript	ENST00000330684.3	protein_coding	4585	NA	NA
074	L1	16	9834960	9997160	1	rs4327046	9942377	0.0606988	ENSG00000183454	GRIN2A	YES	intron_variant	MODIFIER	Transcript	ENST00000396573.2	protein_coding	4585	NA	NA
074	L1	16	9834960	9997160	1	rs4327046	9942377	0.0606988	ENSG00000183454	GRIN2A	YES	intron_variant	MODIFIER	Transcript	ENST00000396575.2	protein_coding	4585	NA	NA
074	L1	16	9834960	9997160	1	rs4327046	9942377	0.0606988	ENSG00000183454	GRIN2A	YES	intron_variant	MODIFIER	Transcript	ENST00000404927.2	protein_coding	4585	NA	NA
074	L1	16	9834960	9997160	1	rs4327046	9942377	0.0606988	ENSG00000183454	GRIN2A	YES	intron_variant	MODIFIER	Transcript	ENST00000535259.1	protein_coding	4585	NA	NA
074	L1	16	9834960	9997160	1	rs4327046	9942377	0.0606988	ENSG00000183454	GRIN2A	YES	intron_variant	MODIFIER	Transcript	ENST00000562109.1	protein_coding	4585	NA	NA
074	L1	16	9834960	9997160	1	rs4327046	9942377	0.0606988	ENSG00000183454	GRIN2A	YES	downstream_gene_variant	MODIFIER	Transcript	ENST00000566683.1	processed_transcript	4585	NA	NA
074	L1	16	9834960	9997160	1	rs55864908	9936852	0.0330206	ENSG00000183454	GRIN2A	YES	intron_variant	MODIFIER	Transcript	ENST00000330684.3	protein_coding	4585	NA	NA
074	L1	16	9834960	9997160	1	rs55864908	9936852	0.0330206	ENSG00000183454	GRIN2A	YES	intron_variant	MODIFIER	Transcript	ENST00000396573.2	protein_coding	4585	NA	NA
074	L1	16	9834960	9997160	1	rs55864908	9936852	0.0330206	ENSG00000183454	GRIN2A	YES	intron_variant	MODIFIER	Transcript	ENST00000396575.2	protein_coding	4585	NA	NA
074	L1	16	9834960	9997160	1	rs55864908	9936852	0.0330206	ENSG00000183454	GRIN2A	YES	intron_variant	MODIFIER	Transcript	ENST00000404927.2	protein_coding	4585	NA	NA
074	L1	16	9834960	9997160	1	rs55864908	9936852	0.0330206	ENSG00000183454	GRIN2A	YES	intron_variant	MODIFIER	Transcript	ENST00000535259.1	protein_coding	4585	NA	NA
074	L1	16	9834960	9997160	1	rs55864908	9936852	0.0330206	ENSG00000183454	GRIN2A	YES	intron_variant	MODIFIER	Transcript	ENST00000562109.1	protein_coding	4585	NA	NA
074	L1	16	9834960	9997160	1	rs60213435	9936860	0.0272827	ENSG00000183454	GRIN2A	YES	intron_variant	MODIFIER	Transcript	ENST00000330684.3	protein_coding	4585	NA	NA
074	L1	16	9834960	9997160	1	rs60213435	9936860	0.0272827	ENSG00000183454	GRIN2A	YES	intron_variant	MODIFIER	Transcript	ENST00000396573.2	protein_coding	4585	NA	NA
074	L1	16	9834960	9997160	1	rs60213435	9936860	0.0272827	ENSG00000183454	GRIN2A	YES	intron_variant	MODIFIER	Transcript	ENST00000396575.2	protein_coding	4585	NA	NA
074	L1	16	9834960	9997160	1	rs60213435	9936860	0.0272827	ENSG00000183454	GRIN2A	YES	intron_variant	MODIFIER	Transcript	ENST00000404927.2	protein_coding	4585	NA	NA
074	L1	16	9834960	9997160	1	rs60213435	9936860	0.0272827	ENSG00000183454	GRIN2A	YES	intron_variant	MODIFIER	Transcript	ENST00000535259.1	protein_coding	4585	NA	NA
074	L1	16	9834960	9997160	1	rs60213435	9936860	0.0272827	ENSG00000183454	GRIN2A	YES	intron_variant	MODIFIER	Transcript	ENST00000562109.1	protein_coding	4585	NA	NA
074	L1	16	9834960	9997160	1	rs9674103	9909123	0.0199219	ENSG00000183454	GRIN2A	YES	intron_variant	MODIFIER	Transcript	ENST00000330684.3	protein_coding	4585	NA	NA
074	L1	16	9834960	9997160	1	rs9674103	9909123	0.0199219	ENSG00000183454	GRIN2A	YES	intron_variant	MODIFIER	Transcript	ENST00000396573.2	protein_coding	4585	NA	NA
074	L1	16	9834960	9997160	1	rs9674103	9909123	0.0199219	ENSG00000183454	GRIN2A	YES	intron_variant	MODIFIER	Transcript	ENST00000396575.2	protein_coding	4585	NA	NA
074	L1	16	9834960	9997160	1	rs9674103	9909123	0.0199219	ENSG00000183454	GRIN2A	YES	intron_variant	MODIFIER	Transcript	ENST00000404927.2	protein_coding	4585	NA	NA
074	L1	16	9834960	9997160	1	rs9674103	9909123	0.0199219	ENSG00000183454	GRIN2A	YES	intron_variant	MODIFIER	Transcript	ENST00000535259.1	protein_coding	4585	NA	NA
074	L1	16	9834960	9997160	1	rs9674103	9909123	0.0199219	ENSG00000183454	GRIN2A	YES	intron_variant	MODIFIER	Transcript	ENST00000562109.1	protein_coding	4585	NA	NA
074	L1	16	9834960	9997160	1	rs7184107	9905982	0.01751	ENSG00000183454	GRIN2A	YES	intron_variant	MODIFIER	Transcript	ENST00000330684.3	protein_coding	4585	NA	NA
074	L1	16	9834960	9997160	1	rs7184107	9905982	0.01751	ENSG00000183454	GRIN2A	YES	intron_variant	MODIFIER	Transcript	ENST00000396573.2	protein_coding	4585	NA	NA
074	L1	16	9834960	9997160	1	rs7184107	9905982	0.01751	ENSG00000183454	GRIN2A	YES	intron_variant	MODIFIER	Transcript	ENST00000396575.2	protein_coding	4585	NA	NA
074	L1	16	9834960	9997160	1	rs7184107	9905982	0.01751	ENSG00000183454	GRIN2A	YES	intron_variant	MODIFIER	Transcript	ENST00000404927.2	protein_coding	4585	NA	NA
074	L1	16	9834960	9997160	1	rs7184107	9905982	0.01751	ENSG00000183454	GRIN2A	YES	intron_variant	MODIFIER	Transcript	ENST00000535259.1	protein_coding	4585	NA	NA
074	L1	16	9834960	9997160	1	rs7184107	9905982	0.01751	ENSG00000183454	GRIN2A	YES	intron_variant	MODIFIER	Transcript	ENST00000562109.1	protein_coding	4585	NA	NA
074	L1	16	9834960	9997160	1	rs7184325	9906082	0.01751	ENSG00000183454	GRIN2A	YES	intron_variant	MODIFIER	Transcript	ENST00000330684.3	protein_coding	4585	NA	NA
074	L1	16	9834960	9997160	1	rs7184325	9906082	0.01751	ENSG00000183454	GRIN2A	YES	intron_variant	MODIFIER	Transcript	ENST00000396573.2	protein_coding	4585	NA	NA
074	L1	16	9834960	9997160	1	rs7184325	9906082	0.01751	ENSG00000183454	GRIN2A	YES	intron_variant	MODIFIER	Transcript	ENST00000396575.2	protein_coding	4585	NA	NA
074	L1	16	9834960	9997160	1	rs7184325	9906082	0.01751	ENSG00000183454	GRIN2A	YES	intron_variant	MODIFIER	Transcript	ENST00000404927.2	protein_coding	4585	NA	NA
074	L1	16	9834960	9997160	1	rs7184325	9906082	0.01751	ENSG00000183454	GRIN2A	YES	intron_variant	MODIFIER	Transcript	ENST00000535259.1	protein_coding	4585	NA	NA
074	L1	16	9834960	9997160	1	rs7184325	9906082	0.01751	ENSG00000183454	GRIN2A	YES	intron_variant	MODIFIER	Transcript	ENST00000562109.1	protein_coding	4585	NA	NA
074	L1	16	9834960	9997160	1	rs7201930	9958655	0.0156457	ENSG00000183454	GRIN2A	YES	intron_variant	MODIFIER	Transcript	ENST00000330684.3	protein_coding	4585	NA	NA
074	L1	16	9834960	9997160	1	rs7201930	9958655	0.0156457	ENSG00000183454	GRIN2A	YES	intron_variant	MODIFIER	Transcript	ENST00000396573.2	protein_coding	4585	NA	NA
074	L1	16	9834960	9997160	1	rs7201930	9958655	0.0156457	ENSG00000183454	GRIN2A	YES	intron_variant	MODIFIER	Transcript	ENST00000396575.2	protein_coding	4585	NA	NA
074	L1	16	9834960	9997160	1	rs7201930	9958655	0.0156457	ENSG00000183454	GRIN2A	YES	intron_variant	MODIFIER	Transcript	ENST00000404927.2	protein_coding	4585	NA	NA
074	L1	16	9834960	9997160	1	rs7201930	9958655	0.0156457	ENSG00000183454	GRIN2A	YES	intron_variant	MODIFIER	Transcript	ENST00000535259.1	protein_coding	4585	NA	NA
074	L1	16	9834960	9997160	1	rs7201930	9958655	0.0156457	ENSG00000183454	GRIN2A	YES	intron_variant	MODIFIER	Transcript	ENST00000562109.1	protein_coding	4585	NA	NA
074	L1	16	9834960	9997160	1	rs7201930	9958655	0.0156457	ENSG00000183454	GRIN2A	YES	intron_variant,non_coding_transcript_variant	MODIFIER	Transcript	ENST00000566683.1	processed_transcript	4585	NA	NA
074	L1	16	9834960	9997160	1	rs917834	9960879	0.0156457	ENSG00000183454	GRIN2A	YES	intron_variant	MODIFIER	Transcript	ENST00000330684.3	protein_coding	4585	NA	NA
074	L1	16	9834960	9997160	1	rs917834	9960879	0.0156457	ENSG00000183454	GRIN2A	YES	intron_variant	MODIFIER	Transcript	ENST00000396573.2	protein_coding	4585	NA	NA
074	L1	16	9834960	9997160	1	rs917834	9960879	0.0156457	ENSG00000183454	GRIN2A	YES	intron_variant	MODIFIER	Transcript	ENST00000396575.2	protein_coding	4585	NA	NA
074	L1	16	9834960	9997160	1	rs917834	9960879	0.0156457	ENSG00000183454	GRIN2A	YES	intron_variant	MODIFIER	Transcript	ENST00000404927.2	protein_coding	4585	NA	NA
074	L1	16	9834960	9997160	1	rs917834	9960879	0.0156457	ENSG00000183454	GRIN2A	YES	intron_variant	MODIFIER	Transcript	ENST00000535259.1	protein_coding	4585	NA	NA
074	L1	16	9834960	9997160	1	rs917834	9960879	0.0156457	ENSG00000183454	GRIN2A	YES	intron_variant	MODIFIER	Transcript	ENST00000562109.1	protein_coding	4585	NA	NA
074	L1	16	9834960	9997160	1	rs917834	9960879	0.0156457	ENSG00000183454	GRIN2A	YES	intron_variant,non_coding_transcript_variant	MODIFIER	Transcript	ENST00000566683.1	processed_transcript	4585	NA	NA
074	L1	16	9834960	9997160	1	rs7197278	9907064	0.0153972	ENSG00000183454	GRIN2A	YES	intron_variant	MODIFIER	Transcript	ENST00000330684.3	protein_coding	4585	NA	NA
074	L1	16	9834960	9997160	1	rs7197278	9907064	0.0153972	ENSG00000183454	GRIN2A	YES	intron_variant	MODIFIER	Transcript	ENST00000396573.2	protein_coding	4585	NA	NA
074	L1	16	9834960	9997160	1	rs7197278	9907064	0.0153972	ENSG00000183454	GRIN2A	YES	intron_variant	MODIFIER	Transcript	ENST00000396575.2	protein_coding	4585	NA	NA
074	L1	16	9834960	9997160	1	rs7197278	9907064	0.0153972	ENSG00000183454	GRIN2A	YES	intron_variant	MODIFIER	Transcript	ENST00000404927.2	protein_coding	4585	NA	NA
074	L1	16	9834960	9997160	1	rs7197278	9907064	0.0153972	ENSG00000183454	GRIN2A	YES	intron_variant	MODIFIER	Transcript	ENST00000535259.1	protein_coding	4585	NA	NA
074	L1	16	9834960	9997160	1	rs7197278	9907064	0.0153972	ENSG00000183454	GRIN2A	YES	intron_variant	MODIFIER	Transcript	ENST00000562109.1	protein_coding	4585	NA	NA
074	L1	16	9834960	9997160	1	rs10468229	9907660	0.0153972	ENSG00000183454	GRIN2A	YES	intron_variant	MODIFIER	Transcript	ENST00000330684.3	protein_coding	4585	NA	NA
074	L1	16	9834960	9997160	1	rs10468229	9907660	0.0153972	ENSG00000183454	GRIN2A	YES	intron_variant	MODIFIER	Transcript	ENST00000396573.2	protein_coding	4585	NA	NA
074	L1	16	9834960	9997160	1	rs10468229	9907660	0.0153972	ENSG00000183454	GRIN2A	YES	intron_variant	MODIFIER	Transcript	ENST00000396575.2	protein_coding	4585	NA	NA
074	L1	16	9834960	9997160	1	rs10468229	9907660	0.0153972	ENSG00000183454	GRIN2A	YES	intron_variant	MODIFIER	Transcript	ENST00000404927.2	protein_coding	4585	NA	NA
074	L1	16	9834960	9997160	1	rs10468229	9907660	0.0153972	ENSG00000183454	GRIN2A	YES	intron_variant	MODIFIER	Transcript	ENST00000535259.1	protein_coding	4585	NA	NA
074	L1	16	9834960	9997160	1	rs10468229	9907660	0.0153972	ENSG00000183454	GRIN2A	YES	intron_variant	MODIFIER	Transcript	ENST00000562109.1	protein_coding	4585	NA	NA
074	L1	16	9834960	9997160	1	rs12934281	9908376	0.0153972	ENSG00000183454	GRIN2A	YES	intron_variant	MODIFIER	Transcript	ENST00000330684.3	protein_coding	4585	NA	NA
074	L1	16	9834960	9997160	1	rs12934281	9908376	0.0153972	ENSG00000183454	GRIN2A	YES	intron_variant	MODIFIER	Transcript	ENST00000396573.2	protein_coding	4585	NA	NA
074	L1	16	9834960	9997160	1	rs12934281	9908376	0.0153972	ENSG00000183454	GRIN2A	YES	intron_variant	MODIFIER	Transcript	ENST00000396575.2	protein_coding	4585	NA	NA
074	L1	16	9834960	9997160	1	rs12934281	9908376	0.0153972	ENSG00000183454	GRIN2A	YES	intron_variant	MODIFIER	Transcript	ENST00000404927.2	protein_coding	4585	NA	NA
074	L1	16	9834960	9997160	1	rs12934281	9908376	0.0153972	ENSG00000183454	GRIN2A	YES	intron_variant	MODIFIER	Transcript	ENST00000535259.1	protein_coding	4585	NA	NA
074	L1	16	9834960	9997160	1	rs12934281	9908376	0.0153972	ENSG00000183454	GRIN2A	YES	intron_variant	MODIFIER	Transcript	ENST00000562109.1	protein_coding	4585	NA	NA
074	L1	16	9834960	9997160	1	rs35788173	9913360	0.0153972	ENSG00000183454	GRIN2A	YES	intron_variant	MODIFIER	Transcript	ENST00000330684.3	protein_coding	4585	NA	NA
074	L1	16	9834960	9997160	1	rs35788173	9913360	0.0153972	ENSG00000183454	GRIN2A	YES	intron_variant	MODIFIER	Transcript	ENST00000396573.2	protein_coding	4585	NA	NA
074	L1	16	9834960	9997160	1	rs35788173	9913360	0.0153972	ENSG00000183454	GRIN2A	YES	intron_variant	MODIFIER	Transcript	ENST00000396575.2	protein_coding	4585	NA	NA
074	L1	16	9834960	9997160	1	rs35788173	9913360	0.0153972	ENSG00000183454	GRIN2A	YES	intron_variant	MODIFIER	Transcript	ENST00000404927.2	protein_coding	4585	NA	NA
074	L1	16	9834960	9997160	1	rs35788173	9913360	0.0153972	ENSG00000183454	GRIN2A	YES	intron_variant	MODIFIER	Transcript	ENST00000535259.1	protein_coding	4585	NA	NA
074	L1	16	9834960	9997160	1	rs35788173	9913360	0.0153972	ENSG00000183454	GRIN2A	YES	intron_variant	MODIFIER	Transcript	ENST00000562109.1	protein_coding	4585	NA	NA
074	L1	16	9834960	9997160	1	rs1420042	9914014	0.0153972	ENSG00000183454	GRIN2A	YES	intron_variant	MODIFIER	Transcript	ENST00000330684.3	protein_coding	4585	NA	NA
074	L1	16	9834960	9997160	1	rs1420042	9914014	0.0153972	ENSG00000183454	GRIN2A	YES	intron_variant	MODIFIER	Transcript	ENST00000396573.2	protein_coding	4585	NA	NA
074	L1	16	9834960	9997160	1	rs1420042	9914014	0.0153972	ENSG00000183454	GRIN2A	YES	intron_variant	MODIFIER	Transcript	ENST00000396575.2	protein_coding	4585	NA	NA
074	L1	16	9834960	9997160	1	rs1420042	9914014	0.0153972	ENSG00000183454	GRIN2A	YES	intron_variant	MODIFIER	Transcript	ENST00000404927.2	protein_coding	4585	NA	NA
074	L1	16	9834960	9997160	1	rs1420042	9914014	0.0153972	ENSG00000183454	GRIN2A	YES	intron_variant	MODIFIER	Transcript	ENST00000535259.1	protein_coding	4585	NA	NA
074	L1	16	9834960	9997160	1	rs1420042	9914014	0.0153972	ENSG00000183454	GRIN2A	YES	intron_variant	MODIFIER	Transcript	ENST00000562109.1	protein_coding	4585	NA	NA
074	L1	16	9834960	9997160	1	rs1420044	9914133	0.0153972	ENSG00000183454	GRIN2A	YES	intron_variant	MODIFIER	Transcript	ENST00000330684.3	protein_coding	4585	NA	NA
074	L1	16	9834960	9997160	1	rs1420044	9914133	0.0153972	ENSG00000183454	GRIN2A	YES	intron_variant	MODIFIER	Transcript	ENST00000396573.2	protein_coding	4585	NA	NA
074	L1	16	9834960	9997160	1	rs1420044	9914133	0.0153972	ENSG00000183454	GRIN2A	YES	intron_variant	MODIFIER	Transcript	ENST00000396575.2	protein_coding	4585	NA	NA
074	L1	16	9834960	9997160	1	rs1420044	9914133	0.0153972	ENSG00000183454	GRIN2A	YES	intron_variant	MODIFIER	Transcript	ENST00000404927.2	protein_coding	4585	NA	NA
074	L1	16	9834960	9997160	1	rs1420044	9914133	0.0153972	ENSG00000183454	GRIN2A	YES	intron_variant	MODIFIER	Transcript	ENST00000535259.1	protein_coding	4585	NA	NA
074	L1	16	9834960	9997160	1	rs1420044	9914133	0.0153972	ENSG00000183454	GRIN2A	YES	intron_variant	MODIFIER	Transcript	ENST00000562109.1	protein_coding	4585	NA	NA
074	L1	16	9834960	9997160	1	rs55943631	9936781	0.0153815	ENSG00000183454	GRIN2A	YES	intron_variant	MODIFIER	Transcript	ENST00000330684.3	protein_coding	4585	NA	NA
074	L1	16	9834960	9997160	1	rs55943631	9936781	0.0153815	ENSG00000183454	GRIN2A	YES	intron_variant	MODIFIER	Transcript	ENST00000396573.2	protein_coding	4585	NA	NA
074	L1	16	9834960	9997160	1	rs55943631	9936781	0.0153815	ENSG00000183454	GRIN2A	YES	intron_variant	MODIFIER	Transcript	ENST00000396575.2	protein_coding	4585	NA	NA
074	L1	16	9834960	9997160	1	rs55943631	9936781	0.0153815	ENSG00000183454	GRIN2A	YES	intron_variant	MODIFIER	Transcript	ENST00000404927.2	protein_coding	4585	NA	NA
074	L1	16	9834960	9997160	1	rs55943631	9936781	0.0153815	ENSG00000183454	GRIN2A	YES	intron_variant	MODIFIER	Transcript	ENST00000535259.1	protein_coding	4585	NA	NA
074	L1	16	9834960	9997160	1	rs55943631	9936781	0.0153815	ENSG00000183454	GRIN2A	YES	intron_variant	MODIFIER	Transcript	ENST00000562109.1	protein_coding	4585	NA	NA
074	L1	16	9834960	9997160	1	rs9939817	9958112	0.0145469	ENSG00000183454	GRIN2A	YES	intron_variant	MODIFIER	Transcript	ENST00000330684.3	protein_coding	4585	NA	NA
074	L1	16	9834960	9997160	1	rs9939817	9958112	0.0145469	ENSG00000183454	GRIN2A	YES	intron_variant	MODIFIER	Transcript	ENST00000396573.2	protein_coding	4585	NA	NA
074	L1	16	9834960	9997160	1	rs9939817	9958112	0.0145469	ENSG00000183454	GRIN2A	YES	intron_variant	MODIFIER	Transcript	ENST00000396575.2	protein_coding	4585	NA	NA
074	L1	16	9834960	9997160	1	rs9939817	9958112	0.0145469	ENSG00000183454	GRIN2A	YES	intron_variant	MODIFIER	Transcript	ENST00000404927.2	protein_coding	4585	NA	NA
074	L1	16	9834960	9997160	1	rs9939817	9958112	0.0145469	ENSG00000183454	GRIN2A	YES	intron_variant	MODIFIER	Transcript	ENST00000535259.1	protein_coding	4585	NA	NA
074	L1	16	9834960	9997160	1	rs9939817	9958112	0.0145469	ENSG00000183454	GRIN2A	YES	intron_variant	MODIFIER	Transcript	ENST00000562109.1	protein_coding	4585	NA	NA
074	L1	16	9834960	9997160	1	rs9939817	9958112	0.0145469	ENSG00000183454	GRIN2A	YES	intron_variant,non_coding_transcript_variant	MODIFIER	Transcript	ENST00000566683.1	processed_transcript	4585	NA	NA
074	L1	16	9834960	9997160	1	rs6497520	9906218	0.0144894	ENSG00000183454	GRIN2A	YES	intron_variant	MODIFIER	Transcript	ENST00000330684.3	protein_coding	4585	NA	NA
074	L1	16	9834960	9997160	1	rs6497520	9906218	0.0144894	ENSG00000183454	GRIN2A	YES	intron_variant	MODIFIER	Transcript	ENST00000396573.2	protein_coding	4585	NA	NA
074	L1	16	9834960	9997160	1	rs6497520	9906218	0.0144894	ENSG00000183454	GRIN2A	YES	intron_variant	MODIFIER	Transcript	ENST00000396575.2	protein_coding	4585	NA	NA
074	L1	16	9834960	9997160	1	rs6497520	9906218	0.0144894	ENSG00000183454	GRIN2A	YES	intron_variant	MODIFIER	Transcript	ENST00000404927.2	protein_coding	4585	NA	NA
074	L1	16	9834960	9997160	1	rs6497520	9906218	0.0144894	ENSG00000183454	GRIN2A	YES	intron_variant	MODIFIER	Transcript	ENST00000535259.1	protein_coding	4585	NA	NA
074	L1	16	9834960	9997160	1	rs6497520	9906218	0.0144894	ENSG00000183454	GRIN2A	YES	intron_variant	MODIFIER	Transcript	ENST00000562109.1	protein_coding	4585	NA	NA
074	L1	16	9834960	9997160	1	rs1861191	9908066	0.0135457	ENSG00000183454	GRIN2A	YES	intron_variant	MODIFIER	Transcript	ENST00000330684.3	protein_coding	4585	NA	NA
074	L1	16	9834960	9997160	1	rs1861191	9908066	0.0135457	ENSG00000183454	GRIN2A	YES	intron_variant	MODIFIER	Transcript	ENST00000396573.2	protein_coding	4585	NA	NA
074	L1	16	9834960	9997160	1	rs1861191	9908066	0.0135457	ENSG00000183454	GRIN2A	YES	intron_variant	MODIFIER	Transcript	ENST00000396575.2	protein_coding	4585	NA	NA
074	L1	16	9834960	9997160	1	rs1861191	9908066	0.0135457	ENSG00000183454	GRIN2A	YES	intron_variant	MODIFIER	Transcript	ENST00000404927.2	protein_coding	4585	NA	NA
074	L1	16	9834960	9997160	1	rs1861191	9908066	0.0135457	ENSG00000183454	GRIN2A	YES	intron_variant	MODIFIER	Transcript	ENST00000535259.1	protein_coding	4585	NA	NA
074	L1	16	9834960	9997160	1	rs1861191	9908066	0.0135457	ENSG00000183454	GRIN2A	YES	intron_variant	MODIFIER	Transcript	ENST00000562109.1	protein_coding	4585	NA	NA
074	L1	16	9834960	9997160	1	rs8058276	9911362	0.0135457	ENSG00000183454	GRIN2A	YES	intron_variant	MODIFIER	Transcript	ENST00000330684.3	protein_coding	4585	NA	NA
074	L1	16	9834960	9997160	1	rs8058276	9911362	0.0135457	ENSG00000183454	GRIN2A	YES	intron_variant	MODIFIER	Transcript	ENST00000396573.2	protein_coding	4585	NA	NA
074	L1	16	9834960	9997160	1	rs8058276	9911362	0.0135457	ENSG00000183454	GRIN2A	YES	intron_variant	MODIFIER	Transcript	ENST00000396575.2	protein_coding	4585	NA	NA
074	L1	16	9834960	9997160	1	rs8058276	9911362	0.0135457	ENSG00000183454	GRIN2A	YES	intron_variant	MODIFIER	Transcript	ENST00000404927.2	protein_coding	4585	NA	NA
074	L1	16	9834960	9997160	1	rs8058276	9911362	0.0135457	ENSG00000183454	GRIN2A	YES	intron_variant	MODIFIER	Transcript	ENST00000535259.1	protein_coding	4585	NA	NA
074	L1	16	9834960	9997160	1	rs8058276	9911362	0.0135457	ENSG00000183454	GRIN2A	YES	intron_variant	MODIFIER	Transcript	ENST00000562109.1	protein_coding	4585	NA	NA
074	L1	16	9834960	9997160	1	rs8058295	9911386	0.0127506	ENSG00000183454	GRIN2A	YES	intron_variant	MODIFIER	Transcript	ENST00000330684.3	protein_coding	4585	NA	NA
074	L1	16	9834960	9997160	1	rs8058295	9911386	0.0127506	ENSG00000183454	GRIN2A	YES	intron_variant	MODIFIER	Transcript	ENST00000396573.2	protein_coding	4585	NA	NA
074	L1	16	9834960	9997160	1	rs8058295	9911386	0.0127506	ENSG00000183454	GRIN2A	YES	intron_variant	MODIFIER	Transcript	ENST00000396575.2	protein_coding	4585	NA	NA
074	L1	16	9834960	9997160	1	rs8058295	9911386	0.0127506	ENSG00000183454	GRIN2A	YES	intron_variant	MODIFIER	Transcript	ENST00000404927.2	protein_coding	4585	NA	NA
074	L1	16	9834960	9997160	1	rs8058295	9911386	0.0127506	ENSG00000183454	GRIN2A	YES	intron_variant	MODIFIER	Transcript	ENST00000535259.1	protein_coding	4585	NA	NA
074	L1	16	9834960	9997160	1	rs8058295	9911386	0.0127506	ENSG00000183454	GRIN2A	YES	intron_variant	MODIFIER	Transcript	ENST00000562109.1	protein_coding	4585	NA	NA
074	L1	16	9834960	9997160	1	rs7187984	9957410	0.0119484	ENSG00000183454	GRIN2A	YES	intron_variant	MODIFIER	Transcript	ENST00000330684.3	protein_coding	4585	NA	NA
074	L1	16	9834960	9997160	1	rs7187984	9957410	0.0119484	ENSG00000183454	GRIN2A	YES	intron_variant	MODIFIER	Transcript	ENST00000396573.2	protein_coding	4585	NA	NA
074	L1	16	9834960	9997160	1	rs7187984	9957410	0.0119484	ENSG00000183454	GRIN2A	YES	intron_variant	MODIFIER	Transcript	ENST00000396575.2	protein_coding	4585	NA	NA
074	L1	16	9834960	9997160	1	rs7187984	9957410	0.0119484	ENSG00000183454	GRIN2A	YES	intron_variant	MODIFIER	Transcript	ENST00000404927.2	protein_coding	4585	NA	NA
074	L1	16	9834960	9997160	1	rs7187984	9957410	0.0119484	ENSG00000183454	GRIN2A	YES	intron_variant	MODIFIER	Transcript	ENST00000535259.1	protein_coding	4585	NA	NA
074	L1	16	9834960	9997160	1	rs7187984	9957410	0.0119484	ENSG00000183454	GRIN2A	YES	intron_variant	MODIFIER	Transcript	ENST00000562109.1	protein_coding	4585	NA	NA
074	L1	16	9834960	9997160	1	rs7187984	9957410	0.0119484	ENSG00000183454	GRIN2A	YES	intron_variant,non_coding_transcript_variant	MODIFIER	Transcript	ENST00000566683.1	processed_transcript	4585	NA	NA
074	L1	16	9834960	9997160	1	rs16966529	9959121	0.0119484	ENSG00000183454	GRIN2A	YES	intron_variant	MODIFIER	Transcript	ENST00000330684.3	protein_coding	4585	NA	NA
074	L1	16	9834960	9997160	1	rs16966529	9959121	0.0119484	ENSG00000183454	GRIN2A	YES	intron_variant	MODIFIER	Transcript	ENST00000396573.2	protein_coding	4585	NA	NA
074	L1	16	9834960	9997160	1	rs16966529	9959121	0.0119484	ENSG00000183454	GRIN2A	YES	intron_variant	MODIFIER	Transcript	ENST00000396575.2	protein_coding	4585	NA	NA
074	L1	16	9834960	9997160	1	rs16966529	9959121	0.0119484	ENSG00000183454	GRIN2A	YES	intron_variant	MODIFIER	Transcript	ENST00000404927.2	protein_coding	4585	NA	NA
074	L1	16	9834960	9997160	1	rs16966529	9959121	0.0119484	ENSG00000183454	GRIN2A	YES	intron_variant	MODIFIER	Transcript	ENST00000535259.1	protein_coding	4585	NA	NA
074	L1	16	9834960	9997160	1	rs16966529	9959121	0.0119484	ENSG00000183454	GRIN2A	YES	intron_variant	MODIFIER	Transcript	ENST00000562109.1	protein_coding	4585	NA	NA
074	L1	16	9834960	9997160	1	rs16966529	9959121	0.0119484	ENSG00000183454	GRIN2A	YES	intron_variant,non_coding_transcript_variant	MODIFIER	Transcript	ENST00000566683.1	processed_transcript	4585	NA	NA
074	L1	16	9834960	9997160	1	rs11645219	9912643	0.0119231	ENSG00000183454	GRIN2A	YES	intron_variant	MODIFIER	Transcript	ENST00000330684.3	protein_coding	4585	NA	NA
074	L1	16	9834960	9997160	1	rs11645219	9912643	0.0119231	ENSG00000183454	GRIN2A	YES	intron_variant	MODIFIER	Transcript	ENST00000396573.2	protein_coding	4585	NA	NA
074	L1	16	9834960	9997160	1	rs11645219	9912643	0.0119231	ENSG00000183454	GRIN2A	YES	intron_variant	MODIFIER	Transcript	ENST00000396575.2	protein_coding	4585	NA	NA
074	L1	16	9834960	9997160	1	rs11645219	9912643	0.0119231	ENSG00000183454	GRIN2A	YES	intron_variant	MODIFIER	Transcript	ENST00000404927.2	protein_coding	4585	NA	NA
074	L1	16	9834960	9997160	1	rs11645219	9912643	0.0119231	ENSG00000183454	GRIN2A	YES	intron_variant	MODIFIER	Transcript	ENST00000535259.1	protein_coding	4585	NA	NA
074	L1	16	9834960	9997160	1	rs11645219	9912643	0.0119231	ENSG00000183454	GRIN2A	YES	intron_variant	MODIFIER	Transcript	ENST00000562109.1	protein_coding	4585	NA	NA
074	L1	16	9834960	9997160	1	rs12708640	9920898	0.0119231	ENSG00000183454	GRIN2A	YES	intron_variant	MODIFIER	Transcript	ENST00000330684.3	protein_coding	4585	NA	NA
074	L1	16	9834960	9997160	1	rs12708640	9920898	0.0119231	ENSG00000183454	GRIN2A	YES	intron_variant	MODIFIER	Transcript	ENST00000396573.2	protein_coding	4585	NA	NA
074	L1	16	9834960	9997160	1	rs12708640	9920898	0.0119231	ENSG00000183454	GRIN2A	YES	intron_variant	MODIFIER	Transcript	ENST00000396575.2	protein_coding	4585	NA	NA
074	L1	16	9834960	9997160	1	rs12708640	9920898	0.0119231	ENSG00000183454	GRIN2A	YES	intron_variant	MODIFIER	Transcript	ENST00000404927.2	protein_coding	4585	NA	NA
074	L1	16	9834960	9997160	1	rs12708640	9920898	0.0119231	ENSG00000183454	GRIN2A	YES	intron_variant	MODIFIER	Transcript	ENST00000535259.1	protein_coding	4585	NA	NA
074	L1	16	9834960	9997160	1	rs12708640	9920898	0.0119231	ENSG00000183454	GRIN2A	YES	intron_variant	MODIFIER	Transcript	ENST00000562109.1	protein_coding	4585	NA	NA
074	L1	16	9834960	9997160	1	rs10468237	9905107	0.0112257	ENSG00000183454	GRIN2A	YES	intron_variant	MODIFIER	Transcript	ENST00000330684.3	protein_coding	4585	NA	NA
074	L1	16	9834960	9997160	1	rs10468237	9905107	0.0112257	ENSG00000183454	GRIN2A	YES	intron_variant	MODIFIER	Transcript	ENST00000396573.2	protein_coding	4585	NA	NA
074	L1	16	9834960	9997160	1	rs10468237	9905107	0.0112257	ENSG00000183454	GRIN2A	YES	intron_variant	MODIFIER	Transcript	ENST00000396575.2	protein_coding	4585	NA	NA
074	L1	16	9834960	9997160	1	rs10468237	9905107	0.0112257	ENSG00000183454	GRIN2A	YES	intron_variant	MODIFIER	Transcript	ENST00000404927.2	protein_coding	4585	NA	NA
074	L1	16	9834960	9997160	1	rs10468237	9905107	0.0112257	ENSG00000183454	GRIN2A	YES	intron_variant	MODIFIER	Transcript	ENST00000535259.1	protein_coding	4585	NA	NA
074	L1	16	9834960	9997160	1	rs10468237	9905107	0.0112257	ENSG00000183454	GRIN2A	YES	intron_variant	MODIFIER	Transcript	ENST00000562109.1	protein_coding	4585	NA	NA
074	L1	16	9834960	9997160	1	rs1420045	9914419	0.0112257	ENSG00000183454	GRIN2A	YES	intron_variant	MODIFIER	Transcript	ENST00000330684.3	protein_coding	4585	NA	NA
074	L1	16	9834960	9997160	1	rs1420045	9914419	0.0112257	ENSG00000183454	GRIN2A	YES	intron_variant	MODIFIER	Transcript	ENST00000396573.2	protein_coding	4585	NA	NA
074	L1	16	9834960	9997160	1	rs1420045	9914419	0.0112257	ENSG00000183454	GRIN2A	YES	intron_variant	MODIFIER	Transcript	ENST00000396575.2	protein_coding	4585	NA	NA
074	L1	16	9834960	9997160	1	rs1420045	9914419	0.0112257	ENSG00000183454	GRIN2A	YES	intron_variant	MODIFIER	Transcript	ENST00000404927.2	protein_coding	4585	NA	NA
074	L1	16	9834960	9997160	1	rs1420045	9914419	0.0112257	ENSG00000183454	GRIN2A	YES	intron_variant	MODIFIER	Transcript	ENST00000535259.1	protein_coding	4585	NA	NA
074	L1	16	9834960	9997160	1	rs1420045	9914419	0.0112257	ENSG00000183454	GRIN2A	YES	intron_variant	MODIFIER	Transcript	ENST00000562109.1	protein_coding	4585	NA	NA
074	L1	16	9834960	9997160	1	rs9938300	9922615	0.0112257	ENSG00000183454	GRIN2A	YES	intron_variant	MODIFIER	Transcript	ENST00000330684.3	protein_coding	4585	NA	NA
074	L1	16	9834960	9997160	1	rs9938300	9922615	0.0112257	ENSG00000183454	GRIN2A	YES	intron_variant	MODIFIER	Transcript	ENST00000396573.2	protein_coding	4585	NA	NA
074	L1	16	9834960	9997160	1	rs9938300	9922615	0.0112257	ENSG00000183454	GRIN2A	YES	intron_variant	MODIFIER	Transcript	ENST00000396575.2	protein_coding	4585	NA	NA
074	L1	16	9834960	9997160	1	rs9938300	9922615	0.0112257	ENSG00000183454	GRIN2A	YES	intron_variant	MODIFIER	Transcript	ENST00000404927.2	protein_coding	4585	NA	NA
074	L1	16	9834960	9997160	1	rs9938300	9922615	0.0112257	ENSG00000183454	GRIN2A	YES	intron_variant	MODIFIER	Transcript	ENST00000535259.1	protein_coding	4585	NA	NA
074	L1	16	9834960	9997160	1	rs9938300	9922615	0.0112257	ENSG00000183454	GRIN2A	YES	intron_variant	MODIFIER	Transcript	ENST00000562109.1	protein_coding	4585	NA	NA
074	L1	16	9834960	9997160	1	rs9939815	9958109	0.0112255	ENSG00000183454	GRIN2A	YES	intron_variant	MODIFIER	Transcript	ENST00000330684.3	protein_coding	4585	NA	NA
074	L1	16	9834960	9997160	1	rs9939815	9958109	0.0112255	ENSG00000183454	GRIN2A	YES	intron_variant	MODIFIER	Transcript	ENST00000396573.2	protein_coding	4585	NA	NA
074	L1	16	9834960	9997160	1	rs9939815	9958109	0.0112255	ENSG00000183454	GRIN2A	YES	intron_variant	MODIFIER	Transcript	ENST00000396575.2	protein_coding	4585	NA	NA
074	L1	16	9834960	9997160	1	rs9939815	9958109	0.0112255	ENSG00000183454	GRIN2A	YES	intron_variant	MODIFIER	Transcript	ENST00000404927.2	protein_coding	4585	NA	NA
074	L1	16	9834960	9997160	1	rs9939815	9958109	0.0112255	ENSG00000183454	GRIN2A	YES	intron_variant	MODIFIER	Transcript	ENST00000535259.1	protein_coding	4585	NA	NA
074	L1	16	9834960	9997160	1	rs9939815	9958109	0.0112255	ENSG00000183454	GRIN2A	YES	intron_variant	MODIFIER	Transcript	ENST00000562109.1	protein_coding	4585	NA	NA
074	L1	16	9834960	9997160	1	rs9939815	9958109	0.0112255	ENSG00000183454	GRIN2A	YES	intron_variant,non_coding_transcript_variant	MODIFIER	Transcript	ENST00000566683.1	processed_transcript	4585	NA	NA
074	L1	16	9834960	9997160	1	rs7189901	9957680	0.0112121	ENSG00000183454	GRIN2A	YES	intron_variant	MODIFIER	Transcript	ENST00000330684.3	protein_coding	4585	NA	NA
074	L1	16	9834960	9997160	1	rs7189901	9957680	0.0112121	ENSG00000183454	GRIN2A	YES	intron_variant	MODIFIER	Transcript	ENST00000396573.2	protein_coding	4585	NA	NA
074	L1	16	9834960	9997160	1	rs7189901	9957680	0.0112121	ENSG00000183454	GRIN2A	YES	intron_variant	MODIFIER	Transcript	ENST00000396575.2	protein_coding	4585	NA	NA
074	L1	16	9834960	9997160	1	rs7189901	9957680	0.0112121	ENSG00000183454	GRIN2A	YES	intron_variant	MODIFIER	Transcript	ENST00000404927.2	protein_coding	4585	NA	NA
074	L1	16	9834960	9997160	1	rs7189901	9957680	0.0112121	ENSG00000183454	GRIN2A	YES	intron_variant	MODIFIER	Transcript	ENST00000535259.1	protein_coding	4585	NA	NA
074	L1	16	9834960	9997160	1	rs7189901	9957680	0.0112121	ENSG00000183454	GRIN2A	YES	intron_variant	MODIFIER	Transcript	ENST00000562109.1	protein_coding	4585	NA	NA
074	L1	16	9834960	9997160	1	rs7189901	9957680	0.0112121	ENSG00000183454	GRIN2A	YES	intron_variant,non_coding_transcript_variant	MODIFIER	Transcript	ENST00000566683.1	processed_transcript	4585	NA	NA
074	L1	16	9834960	9997160	1	rs7196023	9958189	0.0112121	ENSG00000183454	GRIN2A	YES	intron_variant	MODIFIER	Transcript	ENST00000330684.3	protein_coding	4585	NA	NA
074	L1	16	9834960	9997160	1	rs7196023	9958189	0.0112121	ENSG00000183454	GRIN2A	YES	intron_variant	MODIFIER	Transcript	ENST00000396573.2	protein_coding	4585	NA	NA
074	L1	16	9834960	9997160	1	rs7196023	9958189	0.0112121	ENSG00000183454	GRIN2A	YES	intron_variant	MODIFIER	Transcript	ENST00000396575.2	protein_coding	4585	NA	NA
074	L1	16	9834960	9997160	1	rs7196023	9958189	0.0112121	ENSG00000183454	GRIN2A	YES	intron_variant	MODIFIER	Transcript	ENST00000404927.2	protein_coding	4585	NA	NA
074	L1	16	9834960	9997160	1	rs7196023	9958189	0.0112121	ENSG00000183454	GRIN2A	YES	intron_variant	MODIFIER	Transcript	ENST00000535259.1	protein_coding	4585	NA	NA
074	L1	16	9834960	9997160	1	rs7196023	9958189	0.0112121	ENSG00000183454	GRIN2A	YES	intron_variant	MODIFIER	Transcript	ENST00000562109.1	protein_coding	4585	NA	NA
074	L1	16	9834960	9997160	1	rs7196023	9958189	0.0112121	ENSG00000183454	GRIN2A	YES	intron_variant,non_coding_transcript_variant	MODIFIER	Transcript	ENST00000566683.1	processed_transcript	4585	NA	NA
074	L1	16	9834960	9997160	1	rs1861192	9908091	0.0105003	ENSG00000183454	GRIN2A	YES	intron_variant	MODIFIER	Transcript	ENST00000330684.3	protein_coding	4585	NA	NA
074	L1	16	9834960	9997160	1	rs1861192	9908091	0.0105003	ENSG00000183454	GRIN2A	YES	intron_variant	MODIFIER	Transcript	ENST00000396573.2	protein_coding	4585	NA	NA
074	L1	16	9834960	9997160	1	rs1861192	9908091	0.0105003	ENSG00000183454	GRIN2A	YES	intron_variant	MODIFIER	Transcript	ENST00000396575.2	protein_coding	4585	NA	NA
074	L1	16	9834960	9997160	1	rs1861192	9908091	0.0105003	ENSG00000183454	GRIN2A	YES	intron_variant	MODIFIER	Transcript	ENST00000404927.2	protein_coding	4585	NA	NA
074	L1	16	9834960	9997160	1	rs1861192	9908091	0.0105003	ENSG00000183454	GRIN2A	YES	intron_variant	MODIFIER	Transcript	ENST00000535259.1	protein_coding	4585	NA	NA
074	L1	16	9834960	9997160	1	rs1861192	9908091	0.0105003	ENSG00000183454	GRIN2A	YES	intron_variant	MODIFIER	Transcript	ENST00000562109.1	protein_coding	4585	NA	NA
074	L1	16	9834960	9997160	1	rs9934477	9943432	0.0104496	ENSG00000183454	GRIN2A	YES	intron_variant	MODIFIER	Transcript	ENST00000330684.3	protein_coding	4585	NA	NA
074	L1	16	9834960	9997160	1	rs9934477	9943432	0.0104496	ENSG00000183454	GRIN2A	YES	intron_variant	MODIFIER	Transcript	ENST00000396573.2	protein_coding	4585	NA	NA
074	L1	16	9834960	9997160	1	rs9934477	9943432	0.0104496	ENSG00000183454	GRIN2A	YES	intron_variant	MODIFIER	Transcript	ENST00000396575.2	protein_coding	4585	NA	NA
074	L1	16	9834960	9997160	1	rs9934477	9943432	0.0104496	ENSG00000183454	GRIN2A	YES	intron_variant	MODIFIER	Transcript	ENST00000404927.2	protein_coding	4585	NA	NA
074	L1	16	9834960	9997160	1	rs9934477	9943432	0.0104496	ENSG00000183454	GRIN2A	YES	intron_variant	MODIFIER	Transcript	ENST00000535259.1	protein_coding	4585	NA	NA
074	L1	16	9834960	9997160	1	rs9934477	9943432	0.0104496	ENSG00000183454	GRIN2A	YES	intron_variant	MODIFIER	Transcript	ENST00000562109.1	protein_coding	4585	NA	NA
074	L1	16	9834960	9997160	1	rs9934477	9943432	0.0104496	ENSG00000183454	GRIN2A	YES	downstream_gene_variant	MODIFIER	Transcript	ENST00000566683.1	processed_transcript	4585	NA	NA
074	L1	16	9834960	9997160	1	rs55666830	9957256	0.0104496	ENSG00000183454	GRIN2A	YES	intron_variant	MODIFIER	Transcript	ENST00000330684.3	protein_coding	4585	NA	NA
074	L1	16	9834960	9997160	1	rs55666830	9957256	0.0104496	ENSG00000183454	GRIN2A	YES	intron_variant	MODIFIER	Transcript	ENST00000396573.2	protein_coding	4585	NA	NA
074	L1	16	9834960	9997160	1	rs55666830	9957256	0.0104496	ENSG00000183454	GRIN2A	YES	intron_variant	MODIFIER	Transcript	ENST00000396575.2	protein_coding	4585	NA	NA
074	L1	16	9834960	9997160	1	rs55666830	9957256	0.0104496	ENSG00000183454	GRIN2A	YES	intron_variant	MODIFIER	Transcript	ENST00000404927.2	protein_coding	4585	NA	NA
074	L1	16	9834960	9997160	1	rs55666830	9957256	0.0104496	ENSG00000183454	GRIN2A	YES	intron_variant	MODIFIER	Transcript	ENST00000535259.1	protein_coding	4585	NA	NA
074	L1	16	9834960	9997160	1	rs55666830	9957256	0.0104496	ENSG00000183454	GRIN2A	YES	intron_variant	MODIFIER	Transcript	ENST00000562109.1	protein_coding	4585	NA	NA
074	L1	16	9834960	9997160	1	rs55666830	9957256	0.0104496	ENSG00000183454	GRIN2A	YES	intron_variant,non_coding_transcript_variant	MODIFIER	Transcript	ENST00000566683.1	processed_transcript	4585	NA	NA
074	L1	16	9834960	9997160	1	rs7188841	9904150	0.00988837	ENSG00000183454	GRIN2A	YES	intron_variant	MODIFIER	Transcript	ENST00000330684.3	protein_coding	4585	NA	NA
074	L1	16	9834960	9997160	1	rs7188841	9904150	0.00988837	ENSG00000183454	GRIN2A	YES	intron_variant	MODIFIER	Transcript	ENST00000396573.2	protein_coding	4585	NA	NA
074	L1	16	9834960	9997160	1	rs7188841	9904150	0.00988837	ENSG00000183454	GRIN2A	YES	intron_variant	MODIFIER	Transcript	ENST00000396575.2	protein_coding	4585	NA	NA
074	L1	16	9834960	9997160	1	rs7188841	9904150	0.00988837	ENSG00000183454	GRIN2A	YES	intron_variant	MODIFIER	Transcript	ENST00000404927.2	protein_coding	4585	NA	NA
074	L1	16	9834960	9997160	1	rs7188841	9904150	0.00988837	ENSG00000183454	GRIN2A	YES	intron_variant	MODIFIER	Transcript	ENST00000535259.1	protein_coding	4585	NA	NA
074	L1	16	9834960	9997160	1	rs7188841	9904150	0.00988837	ENSG00000183454	GRIN2A	YES	intron_variant	MODIFIER	Transcript	ENST00000562109.1	protein_coding	4585	NA	NA
074	L1	16	9834960	9997160	1	rs11649466	9908808	0.00988837	ENSG00000183454	GRIN2A	YES	intron_variant	MODIFIER	Transcript	ENST00000330684.3	protein_coding	4585	NA	NA
074	L1	16	9834960	9997160	1	rs11649466	9908808	0.00988837	ENSG00000183454	GRIN2A	YES	intron_variant	MODIFIER	Transcript	ENST00000396573.2	protein_coding	4585	NA	NA
074	L1	16	9834960	9997160	1	rs11649466	9908808	0.00988837	ENSG00000183454	GRIN2A	YES	intron_variant	MODIFIER	Transcript	ENST00000396575.2	protein_coding	4585	NA	NA
074	L1	16	9834960	9997160	1	rs11649466	9908808	0.00988837	ENSG00000183454	GRIN2A	YES	intron_variant	MODIFIER	Transcript	ENST00000404927.2	protein_coding	4585	NA	NA
074	L1	16	9834960	9997160	1	rs11649466	9908808	0.00988837	ENSG00000183454	GRIN2A	YES	intron_variant	MODIFIER	Transcript	ENST00000535259.1	protein_coding	4585	NA	NA
074	L1	16	9834960	9997160	1	rs11649466	9908808	0.00988837	ENSG00000183454	GRIN2A	YES	intron_variant	MODIFIER	Transcript	ENST00000562109.1	protein_coding	4585	NA	NA
074	L1	16	9834960	9997160	1	rs11647877	9914095	0.00988837	ENSG00000183454	GRIN2A	YES	intron_variant	MODIFIER	Transcript	ENST00000330684.3	protein_coding	4585	NA	NA
074	L1	16	9834960	9997160	1	rs11647877	9914095	0.00988837	ENSG00000183454	GRIN2A	YES	intron_variant	MODIFIER	Transcript	ENST00000396573.2	protein_coding	4585	NA	NA
074	L1	16	9834960	9997160	1	rs11647877	9914095	0.00988837	ENSG00000183454	GRIN2A	YES	intron_variant	MODIFIER	Transcript	ENST00000396575.2	protein_coding	4585	NA	NA
074	L1	16	9834960	9997160	1	rs11647877	9914095	0.00988837	ENSG00000183454	GRIN2A	YES	intron_variant	MODIFIER	Transcript	ENST00000404927.2	protein_coding	4585	NA	NA
074	L1	16	9834960	9997160	1	rs11647877	9914095	0.00988837	ENSG00000183454	GRIN2A	YES	intron_variant	MODIFIER	Transcript	ENST00000535259.1	protein_coding	4585	NA	NA
074	L1	16	9834960	9997160	1	rs11647877	9914095	0.00988837	ENSG00000183454	GRIN2A	YES	intron_variant	MODIFIER	Transcript	ENST00000562109.1	protein_coding	4585	NA	NA
074	L1	16	9834960	9997160	1	rs7196708	9914401	0.00988837	ENSG00000183454	GRIN2A	YES	intron_variant	MODIFIER	Transcript	ENST00000330684.3	protein_coding	4585	NA	NA
074	L1	16	9834960	9997160	1	rs7196708	9914401	0.00988837	ENSG00000183454	GRIN2A	YES	intron_variant	MODIFIER	Transcript	ENST00000396573.2	protein_coding	4585	NA	NA
074	L1	16	9834960	9997160	1	rs7196708	9914401	0.00988837	ENSG00000183454	GRIN2A	YES	intron_variant	MODIFIER	Transcript	ENST00000396575.2	protein_coding	4585	NA	NA
074	L1	16	9834960	9997160	1	rs7196708	9914401	0.00988837	ENSG00000183454	GRIN2A	YES	intron_variant	MODIFIER	Transcript	ENST00000404927.2	protein_coding	4585	NA	NA
074	L1	16	9834960	9997160	1	rs7196708	9914401	0.00988837	ENSG00000183454	GRIN2A	YES	intron_variant	MODIFIER	Transcript	ENST00000535259.1	protein_coding	4585	NA	NA
074	L1	16	9834960	9997160	1	rs7196708	9914401	0.00988837	ENSG00000183454	GRIN2A	YES	intron_variant	MODIFIER	Transcript	ENST00000562109.1	protein_coding	4585	NA	NA
074	L1	16	9834960	9997160	1	rs35946436	9958107	0.0098347	ENSG00000183454	GRIN2A	YES	intron_variant	MODIFIER	Transcript	ENST00000330684.3	protein_coding	4585	NA	NA
074	L1	16	9834960	9997160	1	rs35946436	9958107	0.0098347	ENSG00000183454	GRIN2A	YES	intron_variant	MODIFIER	Transcript	ENST00000396573.2	protein_coding	4585	NA	NA
074	L1	16	9834960	9997160	1	rs35946436	9958107	0.0098347	ENSG00000183454	GRIN2A	YES	intron_variant	MODIFIER	Transcript	ENST00000396575.2	protein_coding	4585	NA	NA
074	L1	16	9834960	9997160	1	rs35946436	9958107	0.0098347	ENSG00000183454	GRIN2A	YES	intron_variant	MODIFIER	Transcript	ENST00000404927.2	protein_coding	4585	NA	NA
074	L1	16	9834960	9997160	1	rs35946436	9958107	0.0098347	ENSG00000183454	GRIN2A	YES	intron_variant	MODIFIER	Transcript	ENST00000535259.1	protein_coding	4585	NA	NA
074	L1	16	9834960	9997160	1	rs35946436	9958107	0.0098347	ENSG00000183454	GRIN2A	YES	intron_variant	MODIFIER	Transcript	ENST00000562109.1	protein_coding	4585	NA	NA
074	L1	16	9834960	9997160	1	rs35946436	9958107	0.0098347	ENSG00000183454	GRIN2A	YES	intron_variant,non_coding_transcript_variant	MODIFIER	Transcript	ENST00000566683.1	processed_transcript	4585	NA	NA
074	L1	16	9834960	9997160	1	rs8054791	9943995	0.00914416	ENSG00000183454	GRIN2A	YES	intron_variant	MODIFIER	Transcript	ENST00000330684.3	protein_coding	4585	NA	NA
074	L1	16	9834960	9997160	1	rs8054791	9943995	0.00914416	ENSG00000183454	GRIN2A	YES	intron_variant	MODIFIER	Transcript	ENST00000396573.2	protein_coding	4585	NA	NA
074	L1	16	9834960	9997160	1	rs8054791	9943995	0.00914416	ENSG00000183454	GRIN2A	YES	intron_variant	MODIFIER	Transcript	ENST00000396575.2	protein_coding	4585	NA	NA
074	L1	16	9834960	9997160	1	rs8054791	9943995	0.00914416	ENSG00000183454	GRIN2A	YES	intron_variant	MODIFIER	Transcript	ENST00000404927.2	protein_coding	4585	NA	NA
074	L1	16	9834960	9997160	1	rs8054791	9943995	0.00914416	ENSG00000183454	GRIN2A	YES	intron_variant	MODIFIER	Transcript	ENST00000535259.1	protein_coding	4585	NA	NA
074	L1	16	9834960	9997160	1	rs8054791	9943995	0.00914416	ENSG00000183454	GRIN2A	YES	intron_variant	MODIFIER	Transcript	ENST00000562109.1	protein_coding	4585	NA	NA
074	L1	16	9834960	9997160	1	rs8054791	9943995	0.00914416	ENSG00000183454	GRIN2A	YES	intron_variant,non_coding_transcript_variant	MODIFIER	Transcript	ENST00000566683.1	processed_transcript	4585	NA	NA
074	L1	16	9834960	9997160	1	rs9806806	9916204	0.00871437	ENSG00000183454	GRIN2A	YES	synonymous_variant	LOW	Transcript	ENST00000330684.3	protein_coding	4585	NA	NA
074	L1	16	9834960	9997160	1	rs9806806	9916204	0.00871437	ENSG00000183454	GRIN2A	YES	synonymous_variant	LOW	Transcript	ENST00000396573.2	protein_coding	4585	NA	NA
074	L1	16	9834960	9997160	1	rs9806806	9916204	0.00871437	ENSG00000183454	GRIN2A	YES	synonymous_variant	LOW	Transcript	ENST00000396575.2	protein_coding	4585	NA	NA
074	L1	16	9834960	9997160	1	rs9806806	9916204	0.00871437	ENSG00000183454	GRIN2A	YES	synonymous_variant	LOW	Transcript	ENST00000404927.2	protein_coding	4585	NA	NA
074	L1	16	9834960	9997160	1	rs9806806	9916204	0.00871437	ENSG00000183454	GRIN2A	YES	synonymous_variant	LOW	Transcript	ENST00000535259.1	protein_coding	4585	NA	NA
074	L1	16	9834960	9997160	1	rs9806806	9916204	0.00871437	ENSG00000183454	GRIN2A	YES	synonymous_variant	LOW	Transcript	ENST00000562109.1	protein_coding	4585	NA	NA
074	L1	16	9834960	9997160	1	rs13336666	9921464	0.00871437	ENSG00000183454	GRIN2A	YES	intron_variant	MODIFIER	Transcript	ENST00000330684.3	protein_coding	4585	NA	NA
074	L1	16	9834960	9997160	1	rs13336666	9921464	0.00871437	ENSG00000183454	GRIN2A	YES	intron_variant	MODIFIER	Transcript	ENST00000396573.2	protein_coding	4585	NA	NA
074	L1	16	9834960	9997160	1	rs13336666	9921464	0.00871437	ENSG00000183454	GRIN2A	YES	intron_variant	MODIFIER	Transcript	ENST00000396575.2	protein_coding	4585	NA	NA
074	L1	16	9834960	9997160	1	rs13336666	9921464	0.00871437	ENSG00000183454	GRIN2A	YES	intron_variant	MODIFIER	Transcript	ENST00000404927.2	protein_coding	4585	NA	NA
074	L1	16	9834960	9997160	1	rs13336666	9921464	0.00871437	ENSG00000183454	GRIN2A	YES	intron_variant	MODIFIER	Transcript	ENST00000535259.1	protein_coding	4585	NA	NA
074	L1	16	9834960	9997160	1	rs13336666	9921464	0.00871437	ENSG00000183454	GRIN2A	YES	intron_variant	MODIFIER	Transcript	ENST00000562109.1	protein_coding	4585	NA	NA
074	L1	16	9834960	9997160	1	rs2284239	9921502	0.00871437	ENSG00000183454	GRIN2A	YES	intron_variant	MODIFIER	Transcript	ENST00000330684.3	protein_coding	4585	NA	NA
074	L1	16	9834960	9997160	1	rs2284239	9921502	0.00871437	ENSG00000183454	GRIN2A	YES	intron_variant	MODIFIER	Transcript	ENST00000396573.2	protein_coding	4585	NA	NA
074	L1	16	9834960	9997160	1	rs2284239	9921502	0.00871437	ENSG00000183454	GRIN2A	YES	intron_variant	MODIFIER	Transcript	ENST00000396575.2	protein_coding	4585	NA	NA
074	L1	16	9834960	9997160	1	rs2284239	9921502	0.00871437	ENSG00000183454	GRIN2A	YES	intron_variant	MODIFIER	Transcript	ENST00000404927.2	protein_coding	4585	NA	NA
074	L1	16	9834960	9997160	1	rs2284239	9921502	0.00871437	ENSG00000183454	GRIN2A	YES	intron_variant	MODIFIER	Transcript	ENST00000535259.1	protein_coding	4585	NA	NA
074	L1	16	9834960	9997160	1	rs2284239	9921502	0.00871437	ENSG00000183454	GRIN2A	YES	intron_variant	MODIFIER	Transcript	ENST00000562109.1	protein_coding	4585	NA	NA
074	L1	16	9834960	9997160	1	rs2159909	9956524	0.00800592	ENSG00000183454	GRIN2A	YES	intron_variant	MODIFIER	Transcript	ENST00000330684.3	protein_coding	4585	NA	NA
074	L1	16	9834960	9997160	1	rs2159909	9956524	0.00800592	ENSG00000183454	GRIN2A	YES	intron_variant	MODIFIER	Transcript	ENST00000396573.2	protein_coding	4585	NA	NA
074	L1	16	9834960	9997160	1	rs2159909	9956524	0.00800592	ENSG00000183454	GRIN2A	YES	intron_variant	MODIFIER	Transcript	ENST00000396575.2	protein_coding	4585	NA	NA
074	L1	16	9834960	9997160	1	rs2159909	9956524	0.00800592	ENSG00000183454	GRIN2A	YES	intron_variant	MODIFIER	Transcript	ENST00000404927.2	protein_coding	4585	NA	NA
074	L1	16	9834960	9997160	1	rs2159909	9956524	0.00800592	ENSG00000183454	GRIN2A	YES	intron_variant	MODIFIER	Transcript	ENST00000535259.1	protein_coding	4585	NA	NA
074	L1	16	9834960	9997160	1	rs2159909	9956524	0.00800592	ENSG00000183454	GRIN2A	YES	intron_variant	MODIFIER	Transcript	ENST00000562109.1	protein_coding	4585	NA	NA
074	L1	16	9834960	9997160	1	rs2159909	9956524	0.00800592	ENSG00000183454	GRIN2A	YES	intron_variant,non_coding_transcript_variant	MODIFIER	Transcript	ENST00000566683.1	processed_transcript	4585	NA	NA
074	L1	16	9834960	9997160	1	rs9933832	9948634	0.00751861	ENSG00000183454	GRIN2A	YES	intron_variant	MODIFIER	Transcript	ENST00000330684.3	protein_coding	4585	NA	NA
074	L1	16	9834960	9997160	1	rs9933832	9948634	0.00751861	ENSG00000183454	GRIN2A	YES	intron_variant	MODIFIER	Transcript	ENST00000396573.2	protein_coding	4585	NA	NA
074	L1	16	9834960	9997160	1	rs9933832	9948634	0.00751861	ENSG00000183454	GRIN2A	YES	intron_variant	MODIFIER	Transcript	ENST00000396575.2	protein_coding	4585	NA	NA
074	L1	16	9834960	9997160	1	rs9933832	9948634	0.00751861	ENSG00000183454	GRIN2A	YES	intron_variant	MODIFIER	Transcript	ENST00000404927.2	protein_coding	4585	NA	NA
074	L1	16	9834960	9997160	1	rs9933832	9948634	0.00751861	ENSG00000183454	GRIN2A	YES	intron_variant	MODIFIER	Transcript	ENST00000535259.1	protein_coding	4585	NA	NA
074	L1	16	9834960	9997160	1	rs9933832	9948634	0.00751861	ENSG00000183454	GRIN2A	YES	intron_variant	MODIFIER	Transcript	ENST00000562109.1	protein_coding	4585	NA	NA
074	L1	16	9834960	9997160	1	rs9933832	9948634	0.00751861	ENSG00000183454	GRIN2A	YES	intron_variant,non_coding_transcript_variant	MODIFIER	Transcript	ENST00000566683.1	processed_transcript	4585	NA	NA
074	L1	16	9834960	9997160	1	rs17793917	9908509	0.00724061	ENSG00000183454	GRIN2A	YES	intron_variant	MODIFIER	Transcript	ENST00000330684.3	protein_coding	4585	NA	NA
074	L1	16	9834960	9997160	1	rs17793917	9908509	0.00724061	ENSG00000183454	GRIN2A	YES	intron_variant	MODIFIER	Transcript	ENST00000396573.2	protein_coding	4585	NA	NA
074	L1	16	9834960	9997160	1	rs17793917	9908509	0.00724061	ENSG00000183454	GRIN2A	YES	intron_variant	MODIFIER	Transcript	ENST00000396575.2	protein_coding	4585	NA	NA
074	L1	16	9834960	9997160	1	rs17793917	9908509	0.00724061	ENSG00000183454	GRIN2A	YES	intron_variant	MODIFIER	Transcript	ENST00000404927.2	protein_coding	4585	NA	NA
074	L1	16	9834960	9997160	1	rs17793917	9908509	0.00724061	ENSG00000183454	GRIN2A	YES	intron_variant	MODIFIER	Transcript	ENST00000535259.1	protein_coding	4585	NA	NA
074	L1	16	9834960	9997160	1	rs17793917	9908509	0.00724061	ENSG00000183454	GRIN2A	YES	intron_variant	MODIFIER	Transcript	ENST00000562109.1	protein_coding	4585	NA	NA
074	L1	16	9834960	9997160	1	rs9936542	9931900	0.0072399	ENSG00000183454	GRIN2A	YES	intron_variant	MODIFIER	Transcript	ENST00000330684.3	protein_coding	4585	NA	NA
074	L1	16	9834960	9997160	1	rs9936542	9931900	0.0072399	ENSG00000183454	GRIN2A	YES	intron_variant	MODIFIER	Transcript	ENST00000396573.2	protein_coding	4585	NA	NA
074	L1	16	9834960	9997160	1	rs9936542	9931900	0.0072399	ENSG00000183454	GRIN2A	YES	intron_variant	MODIFIER	Transcript	ENST00000396575.2	protein_coding	4585	NA	NA
074	L1	16	9834960	9997160	1	rs9936542	9931900	0.0072399	ENSG00000183454	GRIN2A	YES	intron_variant	MODIFIER	Transcript	ENST00000404927.2	protein_coding	4585	NA	NA
074	L1	16	9834960	9997160	1	rs9936542	9931900	0.0072399	ENSG00000183454	GRIN2A	YES	intron_variant	MODIFIER	Transcript	ENST00000535259.1	protein_coding	4585	NA	NA
074	L1	16	9834960	9997160	1	rs9936542	9931900	0.0072399	ENSG00000183454	GRIN2A	YES	intron_variant	MODIFIER	Transcript	ENST00000562109.1	protein_coding	4585	NA	NA
074	L1	16	9834960	9997160	1	rs11642764	9923179	0.00682738	ENSG00000183454	GRIN2A	YES	intron_variant	MODIFIER	Transcript	ENST00000330684.3	protein_coding	4585	NA	NA
074	L1	16	9834960	9997160	1	rs11642764	9923179	0.00682738	ENSG00000183454	GRIN2A	YES	intron_variant	MODIFIER	Transcript	ENST00000396573.2	protein_coding	4585	NA	NA
074	L1	16	9834960	9997160	1	rs11642764	9923179	0.00682738	ENSG00000183454	GRIN2A	YES	intron_variant	MODIFIER	Transcript	ENST00000396575.2	protein_coding	4585	NA	NA
074	L1	16	9834960	9997160	1	rs11642764	9923179	0.00682738	ENSG00000183454	GRIN2A	YES	intron_variant	MODIFIER	Transcript	ENST00000404927.2	protein_coding	4585	NA	NA
074	L1	16	9834960	9997160	1	rs11642764	9923179	0.00682738	ENSG00000183454	GRIN2A	YES	intron_variant	MODIFIER	Transcript	ENST00000535259.1	protein_coding	4585	NA	NA
074	L1	16	9834960	9997160	1	rs11642764	9923179	0.00682738	ENSG00000183454	GRIN2A	YES	intron_variant	MODIFIER	Transcript	ENST00000562109.1	protein_coding	4585	NA	NA
074	L1	16	9834960	9997160	1	rs34980400	9906483	0.00643839	ENSG00000183454	GRIN2A	YES	intron_variant	MODIFIER	Transcript	ENST00000330684.3	protein_coding	4585	NA	NA
074	L1	16	9834960	9997160	1	rs34980400	9906483	0.00643839	ENSG00000183454	GRIN2A	YES	intron_variant	MODIFIER	Transcript	ENST00000396573.2	protein_coding	4585	NA	NA
074	L1	16	9834960	9997160	1	rs34980400	9906483	0.00643839	ENSG00000183454	GRIN2A	YES	intron_variant	MODIFIER	Transcript	ENST00000396575.2	protein_coding	4585	NA	NA
074	L1	16	9834960	9997160	1	rs34980400	9906483	0.00643839	ENSG00000183454	GRIN2A	YES	intron_variant	MODIFIER	Transcript	ENST00000404927.2	protein_coding	4585	NA	NA
074	L1	16	9834960	9997160	1	rs34980400	9906483	0.00643839	ENSG00000183454	GRIN2A	YES	intron_variant	MODIFIER	Transcript	ENST00000535259.1	protein_coding	4585	NA	NA
074	L1	16	9834960	9997160	1	rs34980400	9906483	0.00643839	ENSG00000183454	GRIN2A	YES	intron_variant	MODIFIER	Transcript	ENST00000562109.1	protein_coding	4585	NA	NA
074	L1	16	9834960	9997160	1	rs67346571	9949427	0.00614713	ENSG00000183454	GRIN2A	YES	intron_variant	MODIFIER	Transcript	ENST00000330684.3	protein_coding	4585	NA	NA
074	L1	16	9834960	9997160	1	rs67346571	9949427	0.00614713	ENSG00000183454	GRIN2A	YES	intron_variant	MODIFIER	Transcript	ENST00000396573.2	protein_coding	4585	NA	NA
074	L1	16	9834960	9997160	1	rs67346571	9949427	0.00614713	ENSG00000183454	GRIN2A	YES	intron_variant	MODIFIER	Transcript	ENST00000396575.2	protein_coding	4585	NA	NA
074	L1	16	9834960	9997160	1	rs67346571	9949427	0.00614713	ENSG00000183454	GRIN2A	YES	intron_variant	MODIFIER	Transcript	ENST00000404927.2	protein_coding	4585	NA	NA
074	L1	16	9834960	9997160	1	rs67346571	9949427	0.00614713	ENSG00000183454	GRIN2A	YES	intron_variant	MODIFIER	Transcript	ENST00000535259.1	protein_coding	4585	NA	NA
074	L1	16	9834960	9997160	1	rs67346571	9949427	0.00614713	ENSG00000183454	GRIN2A	YES	intron_variant	MODIFIER	Transcript	ENST00000562109.1	protein_coding	4585	NA	NA
074	L1	16	9834960	9997160	1	rs67346571	9949427	0.00614713	ENSG00000183454	GRIN2A	YES	intron_variant,non_coding_transcript_variant	MODIFIER	Transcript	ENST00000566683.1	processed_transcript	4585	NA	NA
074	L1	16	9834960	9997160	1	rs17204778	9906856	0.00603308	ENSG00000183454	GRIN2A	YES	intron_variant	MODIFIER	Transcript	ENST00000330684.3	protein_coding	4585	NA	NA
074	L1	16	9834960	9997160	1	rs17204778	9906856	0.00603308	ENSG00000183454	GRIN2A	YES	intron_variant	MODIFIER	Transcript	ENST00000396573.2	protein_coding	4585	NA	NA
074	L1	16	9834960	9997160	1	rs17204778	9906856	0.00603308	ENSG00000183454	GRIN2A	YES	intron_variant	MODIFIER	Transcript	ENST00000396575.2	protein_coding	4585	NA	NA
074	L1	16	9834960	9997160	1	rs17204778	9906856	0.00603308	ENSG00000183454	GRIN2A	YES	intron_variant	MODIFIER	Transcript	ENST00000404927.2	protein_coding	4585	NA	NA
074	L1	16	9834960	9997160	1	rs17204778	9906856	0.00603308	ENSG00000183454	GRIN2A	YES	intron_variant	MODIFIER	Transcript	ENST00000535259.1	protein_coding	4585	NA	NA
074	L1	16	9834960	9997160	1	rs17204778	9906856	0.00603308	ENSG00000183454	GRIN2A	YES	intron_variant	MODIFIER	Transcript	ENST00000562109.1	protein_coding	4585	NA	NA
074	L1	16	9834960	9997160	1	rs5003769	9955938	0.00577578	ENSG00000183454	GRIN2A	YES	intron_variant	MODIFIER	Transcript	ENST00000330684.3	protein_coding	4585	NA	NA
074	L1	16	9834960	9997160	1	rs5003769	9955938	0.00577578	ENSG00000183454	GRIN2A	YES	intron_variant	MODIFIER	Transcript	ENST00000396573.2	protein_coding	4585	NA	NA
074	L1	16	9834960	9997160	1	rs5003769	9955938	0.00577578	ENSG00000183454	GRIN2A	YES	intron_variant	MODIFIER	Transcript	ENST00000396575.2	protein_coding	4585	NA	NA
074	L1	16	9834960	9997160	1	rs5003769	9955938	0.00577578	ENSG00000183454	GRIN2A	YES	intron_variant	MODIFIER	Transcript	ENST00000404927.2	protein_coding	4585	NA	NA
074	L1	16	9834960	9997160	1	rs5003769	9955938	0.00577578	ENSG00000183454	GRIN2A	YES	intron_variant	MODIFIER	Transcript	ENST00000535259.1	protein_coding	4585	NA	NA
074	L1	16	9834960	9997160	1	rs5003769	9955938	0.00577578	ENSG00000183454	GRIN2A	YES	intron_variant	MODIFIER	Transcript	ENST00000562109.1	protein_coding	4585	NA	NA
074	L1	16	9834960	9997160	1	rs5003769	9955938	0.00577578	ENSG00000183454	GRIN2A	YES	intron_variant,non_coding_transcript_variant	MODIFIER	Transcript	ENST00000566683.1	processed_transcript	4585	NA	NA
074	L1	16	9834960	9997160	1	rs2159908	9956519	0.00577578	ENSG00000183454	GRIN2A	YES	intron_variant	MODIFIER	Transcript	ENST00000330684.3	protein_coding	4585	NA	NA
074	L1	16	9834960	9997160	1	rs2159908	9956519	0.00577578	ENSG00000183454	GRIN2A	YES	intron_variant	MODIFIER	Transcript	ENST00000396573.2	protein_coding	4585	NA	NA
074	L1	16	9834960	9997160	1	rs2159908	9956519	0.00577578	ENSG00000183454	GRIN2A	YES	intron_variant	MODIFIER	Transcript	ENST00000396575.2	protein_coding	4585	NA	NA
074	L1	16	9834960	9997160	1	rs2159908	9956519	0.00577578	ENSG00000183454	GRIN2A	YES	intron_variant	MODIFIER	Transcript	ENST00000404927.2	protein_coding	4585	NA	NA
074	L1	16	9834960	9997160	1	rs2159908	9956519	0.00577578	ENSG00000183454	GRIN2A	YES	intron_variant	MODIFIER	Transcript	ENST00000535259.1	protein_coding	4585	NA	NA
074	L1	16	9834960	9997160	1	rs2159908	9956519	0.00577578	ENSG00000183454	GRIN2A	YES	intron_variant	MODIFIER	Transcript	ENST00000562109.1	protein_coding	4585	NA	NA
074	L1	16	9834960	9997160	1	rs2159908	9956519	0.00577578	ENSG00000183454	GRIN2A	YES	intron_variant,non_coding_transcript_variant	MODIFIER	Transcript	ENST00000566683.1	processed_transcript	4585	NA	NA
074	L1	16	9834960	9997160	1	rs2315271	9922503	0.00569056	ENSG00000183454	GRIN2A	YES	intron_variant	MODIFIER	Transcript	ENST00000330684.3	protein_coding	4585	NA	NA
074	L1	16	9834960	9997160	1	rs2315271	9922503	0.00569056	ENSG00000183454	GRIN2A	YES	intron_variant	MODIFIER	Transcript	ENST00000396573.2	protein_coding	4585	NA	NA
074	L1	16	9834960	9997160	1	rs2315271	9922503	0.00569056	ENSG00000183454	GRIN2A	YES	intron_variant	MODIFIER	Transcript	ENST00000396575.2	protein_coding	4585	NA	NA
074	L1	16	9834960	9997160	1	rs2315271	9922503	0.00569056	ENSG00000183454	GRIN2A	YES	intron_variant	MODIFIER	Transcript	ENST00000404927.2	protein_coding	4585	NA	NA
074	L1	16	9834960	9997160	1	rs2315271	9922503	0.00569056	ENSG00000183454	GRIN2A	YES	intron_variant	MODIFIER	Transcript	ENST00000535259.1	protein_coding	4585	NA	NA
074	L1	16	9834960	9997160	1	rs2315271	9922503	0.00569056	ENSG00000183454	GRIN2A	YES	intron_variant	MODIFIER	Transcript	ENST00000562109.1	protein_coding	4585	NA	NA
074	L1	16	9834960	9997160	1	rs41356645	9945919	0.00569056	ENSG00000183454	GRIN2A	YES	intron_variant	MODIFIER	Transcript	ENST00000330684.3	protein_coding	4585	NA	NA
074	L1	16	9834960	9997160	1	rs41356645	9945919	0.00569056	ENSG00000183454	GRIN2A	YES	intron_variant	MODIFIER	Transcript	ENST00000396573.2	protein_coding	4585	NA	NA
074	L1	16	9834960	9997160	1	rs41356645	9945919	0.00569056	ENSG00000183454	GRIN2A	YES	intron_variant	MODIFIER	Transcript	ENST00000396575.2	protein_coding	4585	NA	NA
074	L1	16	9834960	9997160	1	rs41356645	9945919	0.00569056	ENSG00000183454	GRIN2A	YES	intron_variant	MODIFIER	Transcript	ENST00000404927.2	protein_coding	4585	NA	NA
074	L1	16	9834960	9997160	1	rs41356645	9945919	0.00569056	ENSG00000183454	GRIN2A	YES	intron_variant	MODIFIER	Transcript	ENST00000535259.1	protein_coding	4585	NA	NA
074	L1	16	9834960	9997160	1	rs41356645	9945919	0.00569056	ENSG00000183454	GRIN2A	YES	intron_variant	MODIFIER	Transcript	ENST00000562109.1	protein_coding	4585	NA	NA
074	L1	16	9834960	9997160	1	rs41356645	9945919	0.00569056	ENSG00000183454	GRIN2A	YES	intron_variant,non_coding_transcript_variant	MODIFIER	Transcript	ENST00000566683.1	processed_transcript	4585	NA	NA
074	L1	16	9834960	9997160	1	rs7199375	9956191	0.00539061	ENSG00000183454	GRIN2A	YES	intron_variant	MODIFIER	Transcript	ENST00000330684.3	protein_coding	4585	NA	NA
074	L1	16	9834960	9997160	1	rs7199375	9956191	0.00539061	ENSG00000183454	GRIN2A	YES	intron_variant	MODIFIER	Transcript	ENST00000396573.2	protein_coding	4585	NA	NA
074	L1	16	9834960	9997160	1	rs7199375	9956191	0.00539061	ENSG00000183454	GRIN2A	YES	intron_variant	MODIFIER	Transcript	ENST00000396575.2	protein_coding	4585	NA	NA
074	L1	16	9834960	9997160	1	rs7199375	9956191	0.00539061	ENSG00000183454	GRIN2A	YES	intron_variant	MODIFIER	Transcript	ENST00000404927.2	protein_coding	4585	NA	NA
074	L1	16	9834960	9997160	1	rs7199375	9956191	0.00539061	ENSG00000183454	GRIN2A	YES	intron_variant	MODIFIER	Transcript	ENST00000535259.1	protein_coding	4585	NA	NA
074	L1	16	9834960	9997160	1	rs7199375	9956191	0.00539061	ENSG00000183454	GRIN2A	YES	intron_variant	MODIFIER	Transcript	ENST00000562109.1	protein_coding	4585	NA	NA
074	L1	16	9834960	9997160	1	rs7199375	9956191	0.00539061	ENSG00000183454	GRIN2A	YES	intron_variant,non_coding_transcript_variant	MODIFIER	Transcript	ENST00000566683.1	processed_transcript	4585	NA	NA
074	L1	16	9834960	9997160	1	rs35440248	9939964	0.0053336	ENSG00000183454	GRIN2A	YES	intron_variant	MODIFIER	Transcript	ENST00000330684.3	protein_coding	4585	NA	NA
074	L1	16	9834960	9997160	1	rs35440248	9939964	0.0053336	ENSG00000183454	GRIN2A	YES	intron_variant	MODIFIER	Transcript	ENST00000396573.2	protein_coding	4585	NA	NA
074	L1	16	9834960	9997160	1	rs35440248	9939964	0.0053336	ENSG00000183454	GRIN2A	YES	intron_variant	MODIFIER	Transcript	ENST00000396575.2	protein_coding	4585	NA	NA
074	L1	16	9834960	9997160	1	rs35440248	9939964	0.0053336	ENSG00000183454	GRIN2A	YES	intron_variant	MODIFIER	Transcript	ENST00000404927.2	protein_coding	4585	NA	NA
074	L1	16	9834960	9997160	1	rs35440248	9939964	0.0053336	ENSG00000183454	GRIN2A	YES	intron_variant	MODIFIER	Transcript	ENST00000535259.1	protein_coding	4585	NA	NA
074	L1	16	9834960	9997160	1	rs35440248	9939964	0.0053336	ENSG00000183454	GRIN2A	YES	intron_variant	MODIFIER	Transcript	ENST00000562109.1	protein_coding	4585	NA	NA
074	L1	16	9834960	9997160	1	rs35440248	9939964	0.0053336	ENSG00000183454	GRIN2A	YES	downstream_gene_variant	MODIFIER	Transcript	ENST00000566683.1	processed_transcript	4585	NA	NA
074	L1	16	9834960	9997160	1	rs8063193	9947581	0.00506652	ENSG00000183454	GRIN2A	YES	intron_variant	MODIFIER	Transcript	ENST00000330684.3	protein_coding	4585	NA	NA
074	L1	16	9834960	9997160	1	rs8063193	9947581	0.00506652	ENSG00000183454	GRIN2A	YES	intron_variant	MODIFIER	Transcript	ENST00000396573.2	protein_coding	4585	NA	NA
074	L1	16	9834960	9997160	1	rs8063193	9947581	0.00506652	ENSG00000183454	GRIN2A	YES	intron_variant	MODIFIER	Transcript	ENST00000396575.2	protein_coding	4585	NA	NA
074	L1	16	9834960	9997160	1	rs8063193	9947581	0.00506652	ENSG00000183454	GRIN2A	YES	intron_variant	MODIFIER	Transcript	ENST00000404927.2	protein_coding	4585	NA	NA
074	L1	16	9834960	9997160	1	rs8063193	9947581	0.00506652	ENSG00000183454	GRIN2A	YES	intron_variant	MODIFIER	Transcript	ENST00000535259.1	protein_coding	4585	NA	NA
074	L1	16	9834960	9997160	1	rs8063193	9947581	0.00506652	ENSG00000183454	GRIN2A	YES	intron_variant	MODIFIER	Transcript	ENST00000562109.1	protein_coding	4585	NA	NA
074	L1	16	9834960	9997160	1	rs8063193	9947581	0.00506652	ENSG00000183454	GRIN2A	YES	intron_variant,non_coding_transcript_variant	MODIFIER	Transcript	ENST00000566683.1	processed_transcript	4585	NA	NA
074	L1	16	9834960	9997160	1	rs7191183	9900057	0.00488827	ENSG00000183454	GRIN2A	YES	intron_variant	MODIFIER	Transcript	ENST00000330684.3	protein_coding	4585	NA	NA
074	L1	16	9834960	9997160	1	rs7191183	9900057	0.00488827	ENSG00000183454	GRIN2A	YES	intron_variant	MODIFIER	Transcript	ENST00000396573.2	protein_coding	4585	NA	NA
074	L1	16	9834960	9997160	1	rs7191183	9900057	0.00488827	ENSG00000183454	GRIN2A	YES	intron_variant	MODIFIER	Transcript	ENST00000396575.2	protein_coding	4585	NA	NA
074	L1	16	9834960	9997160	1	rs7191183	9900057	0.00488827	ENSG00000183454	GRIN2A	YES	intron_variant	MODIFIER	Transcript	ENST00000404927.2	protein_coding	4585	NA	NA
074	L1	16	9834960	9997160	1	rs7191183	9900057	0.00488827	ENSG00000183454	GRIN2A	YES	intron_variant	MODIFIER	Transcript	ENST00000535259.1	protein_coding	4585	NA	NA
074	L1	16	9834960	9997160	1	rs7191183	9900057	0.00488827	ENSG00000183454	GRIN2A	YES	intron_variant	MODIFIER	Transcript	ENST00000562109.1	protein_coding	4585	NA	NA
074	L1	16	9834960	9997160	1	rs727605	9955564	0.00390461	ENSG00000183454	GRIN2A	YES	intron_variant	MODIFIER	Transcript	ENST00000330684.3	protein_coding	4585	NA	NA
074	L1	16	9834960	9997160	1	rs727605	9955564	0.00390461	ENSG00000183454	GRIN2A	YES	intron_variant	MODIFIER	Transcript	ENST00000396573.2	protein_coding	4585	NA	NA
074	L1	16	9834960	9997160	1	rs727605	9955564	0.00390461	ENSG00000183454	GRIN2A	YES	intron_variant	MODIFIER	Transcript	ENST00000396575.2	protein_coding	4585	NA	NA
074	L1	16	9834960	9997160	1	rs727605	9955564	0.00390461	ENSG00000183454	GRIN2A	YES	intron_variant	MODIFIER	Transcript	ENST00000404927.2	protein_coding	4585	NA	NA
074	L1	16	9834960	9997160	1	rs727605	9955564	0.00390461	ENSG00000183454	GRIN2A	YES	intron_variant	MODIFIER	Transcript	ENST00000535259.1	protein_coding	4585	NA	NA
074	L1	16	9834960	9997160	1	rs727605	9955564	0.00390461	ENSG00000183454	GRIN2A	YES	intron_variant	MODIFIER	Transcript	ENST00000562109.1	protein_coding	4585	NA	NA
074	L1	16	9834960	9997160	1	rs727605	9955564	0.00390461	ENSG00000183454	GRIN2A	YES	intron_variant,non_coding_transcript_variant	MODIFIER	Transcript	ENST00000566683.1	processed_transcript	4585	NA	NA
074	L1	16	9834960	9997160	1	rs9938117	9932054	0.00327393	ENSG00000183454	GRIN2A	YES	intron_variant	MODIFIER	Transcript	ENST00000330684.3	protein_coding	4585	NA	NA
074	L1	16	9834960	9997160	1	rs9938117	9932054	0.00327393	ENSG00000183454	GRIN2A	YES	intron_variant	MODIFIER	Transcript	ENST00000396573.2	protein_coding	4585	NA	NA
074	L1	16	9834960	9997160	1	rs9938117	9932054	0.00327393	ENSG00000183454	GRIN2A	YES	intron_variant	MODIFIER	Transcript	ENST00000396575.2	protein_coding	4585	NA	NA
074	L1	16	9834960	9997160	1	rs9938117	9932054	0.00327393	ENSG00000183454	GRIN2A	YES	intron_variant	MODIFIER	Transcript	ENST00000404927.2	protein_coding	4585	NA	NA
074	L1	16	9834960	9997160	1	rs9938117	9932054	0.00327393	ENSG00000183454	GRIN2A	YES	intron_variant	MODIFIER	Transcript	ENST00000535259.1	protein_coding	4585	NA	NA
074	L1	16	9834960	9997160	1	rs9938117	9932054	0.00327393	ENSG00000183454	GRIN2A	YES	intron_variant	MODIFIER	Transcript	ENST00000562109.1	protein_coding	4585	NA	NA
074	L1	16	9834960	9997160	1	rs7193625	9909934	0.00278447	ENSG00000183454	GRIN2A	YES	intron_variant	MODIFIER	Transcript	ENST00000330684.3	protein_coding	4585	NA	NA
074	L1	16	9834960	9997160	1	rs7193625	9909934	0.00278447	ENSG00000183454	GRIN2A	YES	intron_variant	MODIFIER	Transcript	ENST00000396573.2	protein_coding	4585	NA	NA
074	L1	16	9834960	9997160	1	rs7193625	9909934	0.00278447	ENSG00000183454	GRIN2A	YES	intron_variant	MODIFIER	Transcript	ENST00000396575.2	protein_coding	4585	NA	NA
074	L1	16	9834960	9997160	1	rs7193625	9909934	0.00278447	ENSG00000183454	GRIN2A	YES	intron_variant	MODIFIER	Transcript	ENST00000404927.2	protein_coding	4585	NA	NA
074	L1	16	9834960	9997160	1	rs7193625	9909934	0.00278447	ENSG00000183454	GRIN2A	YES	intron_variant	MODIFIER	Transcript	ENST00000535259.1	protein_coding	4585	NA	NA
074	L1	16	9834960	9997160	1	rs7193625	9909934	0.00278447	ENSG00000183454	GRIN2A	YES	intron_variant	MODIFIER	Transcript	ENST00000562109.1	protein_coding	4585	NA	NA
074	L1	16	9834960	9997160	1	rs9938265	9905841	0.00260843	ENSG00000183454	GRIN2A	YES	intron_variant	MODIFIER	Transcript	ENST00000330684.3	protein_coding	4585	NA	NA
074	L1	16	9834960	9997160	1	rs9938265	9905841	0.00260843	ENSG00000183454	GRIN2A	YES	intron_variant	MODIFIER	Transcript	ENST00000396573.2	protein_coding	4585	NA	NA
074	L1	16	9834960	9997160	1	rs9938265	9905841	0.00260843	ENSG00000183454	GRIN2A	YES	intron_variant	MODIFIER	Transcript	ENST00000396575.2	protein_coding	4585	NA	NA
074	L1	16	9834960	9997160	1	rs9938265	9905841	0.00260843	ENSG00000183454	GRIN2A	YES	intron_variant	MODIFIER	Transcript	ENST00000404927.2	protein_coding	4585	NA	NA
074	L1	16	9834960	9997160	1	rs9938265	9905841	0.00260843	ENSG00000183454	GRIN2A	YES	intron_variant	MODIFIER	Transcript	ENST00000535259.1	protein_coding	4585	NA	NA
074	L1	16	9834960	9997160	1	rs9938265	9905841	0.00260843	ENSG00000183454	GRIN2A	YES	intron_variant	MODIFIER	Transcript	ENST00000562109.1	protein_coding	4585	NA	NA
076	L1	17	55712940	55794240	1	rs4793888	55737740	0.202053	ENSG00000153944	MSI2	YES	intron_variant	MODIFIER	Transcript	ENST00000284073.2	protein_coding	18585	NA	NA
076	L1	17	55712940	55794240	1	rs4793888	55737740	0.202053	ENSG00000153944	MSI2	YES	intron_variant	MODIFIER	Transcript	ENST00000416426.2	protein_coding	18585	NA	NA
076	L1	17	55712940	55794240	1	rs4793888	55737740	0.202053	ENSG00000153944	MSI2	YES	intron_variant	MODIFIER	Transcript	ENST00000442934.2	protein_coding	18585	NA	NA
076	L1	17	55712940	55794240	1	rs4793888	55737740	0.202053	ENSG00000153944	MSI2	YES	intron_variant,non_coding_transcript_variant	MODIFIER	Transcript	ENST00000579505.1	processed_transcript	18585	NA	NA
076	L1	17	55712940	55794240	1	rs35065479	55736735	0.12003	ENSG00000153944	MSI2	YES	intron_variant	MODIFIER	Transcript	ENST00000284073.2	protein_coding	18585	NA	NA
076	L1	17	55712940	55794240	1	rs35065479	55736735	0.12003	ENSG00000153944	MSI2	YES	intron_variant	MODIFIER	Transcript	ENST00000416426.2	protein_coding	18585	NA	NA
076	L1	17	55712940	55794240	1	rs35065479	55736735	0.12003	ENSG00000153944	MSI2	YES	intron_variant	MODIFIER	Transcript	ENST00000442934.2	protein_coding	18585	NA	NA
076	L1	17	55712940	55794240	1	rs35065479	55736735	0.12003	ENSG00000153944	MSI2	YES	intron_variant,non_coding_transcript_variant	MODIFIER	Transcript	ENST00000579505.1	processed_transcript	18585	NA	NA
076	L1	17	55712940	55794240	1	rs12938842	55735805	0.106719	ENSG00000153944	MSI2	YES	intron_variant	MODIFIER	Transcript	ENST00000284073.2	protein_coding	18585	NA	NA
076	L1	17	55712940	55794240	1	rs12938842	55735805	0.106719	ENSG00000153944	MSI2	YES	intron_variant	MODIFIER	Transcript	ENST00000416426.2	protein_coding	18585	NA	NA
076	L1	17	55712940	55794240	1	rs12938842	55735805	0.106719	ENSG00000153944	MSI2	YES	intron_variant	MODIFIER	Transcript	ENST00000442934.2	protein_coding	18585	NA	NA
076	L1	17	55712940	55794240	1	rs12938842	55735805	0.106719	ENSG00000153944	MSI2	YES	intron_variant,non_coding_transcript_variant	MODIFIER	Transcript	ENST00000579505.1	processed_transcript	18585	NA	NA
076	L1	17	55712940	55794240	1	rs4793885	55728224	0.0966125	ENSG00000153944	MSI2	YES	intron_variant	MODIFIER	Transcript	ENST00000284073.2	protein_coding	18585	NA	NA
076	L1	17	55712940	55794240	1	rs4793885	55728224	0.0966125	ENSG00000153944	MSI2	YES	intron_variant	MODIFIER	Transcript	ENST00000416426.2	protein_coding	18585	NA	NA
076	L1	17	55712940	55794240	1	rs4793885	55728224	0.0966125	ENSG00000153944	MSI2	YES	intron_variant	MODIFIER	Transcript	ENST00000442934.2	protein_coding	18585	NA	NA
076	L1	17	55712940	55794240	1	rs4793885	55728224	0.0966125	ENSG00000153944	MSI2	YES	intron_variant,non_coding_transcript_variant	MODIFIER	Transcript	ENST00000579505.1	processed_transcript	18585	NA	NA
076	L1	17	55712940	55794240	1	rs34888090	55742036	0.0898598	ENSG00000153944	MSI2	YES	intron_variant	MODIFIER	Transcript	ENST00000284073.2	protein_coding	18585	NA	NA
076	L1	17	55712940	55794240	1	rs34888090	55742036	0.0898598	ENSG00000153944	MSI2	YES	intron_variant	MODIFIER	Transcript	ENST00000416426.2	protein_coding	18585	NA	NA
076	L1	17	55712940	55794240	1	rs34888090	55742036	0.0898598	ENSG00000153944	MSI2	YES	intron_variant	MODIFIER	Transcript	ENST00000442934.2	protein_coding	18585	NA	NA
076	L1	17	55712940	55794240	1	rs34888090	55742036	0.0898598	ENSG00000153944	MSI2	YES	intron_variant,non_coding_transcript_variant	MODIFIER	Transcript	ENST00000579505.1	processed_transcript	18585	NA	NA
076	L1	17	55712940	55794240	1	rs4530197	55735348	0.0847703	ENSG00000153944	MSI2	YES	intron_variant	MODIFIER	Transcript	ENST00000284073.2	protein_coding	18585	NA	NA
076	L1	17	55712940	55794240	1	rs4530197	55735348	0.0847703	ENSG00000153944	MSI2	YES	intron_variant	MODIFIER	Transcript	ENST00000416426.2	protein_coding	18585	NA	NA
076	L1	17	55712940	55794240	1	rs4530197	55735348	0.0847703	ENSG00000153944	MSI2	YES	intron_variant	MODIFIER	Transcript	ENST00000442934.2	protein_coding	18585	NA	NA
076	L1	17	55712940	55794240	1	rs4530197	55735348	0.0847703	ENSG00000153944	MSI2	YES	intron_variant,non_coding_transcript_variant	MODIFIER	Transcript	ENST00000579505.1	processed_transcript	18585	NA	NA
076	L1	17	55712940	55794240	1	rs12603880	55745993	0.0809914	ENSG00000153944	MSI2	YES	intron_variant	MODIFIER	Transcript	ENST00000284073.2	protein_coding	18585	NA	NA
076	L1	17	55712940	55794240	1	rs12603880	55745993	0.0809914	ENSG00000153944	MSI2	YES	intron_variant	MODIFIER	Transcript	ENST00000416426.2	protein_coding	18585	NA	NA
076	L1	17	55712940	55794240	1	rs12603880	55745993	0.0809914	ENSG00000153944	MSI2	YES	intron_variant	MODIFIER	Transcript	ENST00000442934.2	protein_coding	18585	NA	NA
076	L1	17	55712940	55794240	1	rs12603880	55745993	0.0809914	ENSG00000153944	MSI2	YES	upstream_gene_variant	MODIFIER	Transcript	ENST00000579466.1	processed_transcript	18585	NA	NA
076	L1	17	55712940	55794240	1	rs12603880	55745993	0.0809914	ENSG00000153944	MSI2	YES	intron_variant,non_coding_transcript_variant	MODIFIER	Transcript	ENST00000579505.1	processed_transcript	18585	NA	NA
076	L1	17	55712940	55794240	1	rs12938078	55743277	0.0760807	ENSG00000153944	MSI2	YES	intron_variant	MODIFIER	Transcript	ENST00000284073.2	protein_coding	18585	NA	NA
076	L1	17	55712940	55794240	1	rs12938078	55743277	0.0760807	ENSG00000153944	MSI2	YES	intron_variant	MODIFIER	Transcript	ENST00000416426.2	protein_coding	18585	NA	NA
076	L1	17	55712940	55794240	1	rs12938078	55743277	0.0760807	ENSG00000153944	MSI2	YES	intron_variant	MODIFIER	Transcript	ENST00000442934.2	protein_coding	18585	NA	NA
076	L1	17	55712940	55794240	1	rs12938078	55743277	0.0760807	ENSG00000153944	MSI2	YES	intron_variant,non_coding_transcript_variant	MODIFIER	Transcript	ENST00000579505.1	processed_transcript	18585	NA	NA
076	L1	17	55712940	55794240	1	rs3744091	55747167	0.0717455	ENSG00000153944	MSI2	YES	intron_variant	MODIFIER	Transcript	ENST00000284073.2	protein_coding	18585	NA	NA
076	L1	17	55712940	55794240	1	rs3744091	55747167	0.0717455	ENSG00000153944	MSI2	YES	intron_variant	MODIFIER	Transcript	ENST00000416426.2	protein_coding	18585	NA	NA
076	L1	17	55712940	55794240	1	rs3744091	55747167	0.0717455	ENSG00000153944	MSI2	YES	intron_variant	MODIFIER	Transcript	ENST00000442934.2	protein_coding	18585	NA	NA
076	L1	17	55712940	55794240	1	rs3744091	55747167	0.0717455	ENSG00000153944	MSI2	YES	upstream_gene_variant	MODIFIER	Transcript	ENST00000579466.1	processed_transcript	18585	NA	NA
076	L1	17	55712940	55794240	1	rs3744091	55747167	0.0717455	ENSG00000153944	MSI2	YES	intron_variant,non_coding_transcript_variant	MODIFIER	Transcript	ENST00000579505.1	processed_transcript	18585	NA	NA
076	L1	17	55712940	55794240	1	rs16942143	55748611	0.0196083	ENSG00000153944	MSI2	YES	intron_variant	MODIFIER	Transcript	ENST00000284073.2	protein_coding	18585	NA	NA
076	L1	17	55712940	55794240	1	rs16942143	55748611	0.0196083	ENSG00000153944	MSI2	YES	intron_variant	MODIFIER	Transcript	ENST00000416426.2	protein_coding	18585	NA	NA
076	L1	17	55712940	55794240	1	rs16942143	55748611	0.0196083	ENSG00000153944	MSI2	YES	intron_variant	MODIFIER	Transcript	ENST00000442934.2	protein_coding	18585	NA	NA
076	L1	17	55712940	55794240	1	rs16942143	55748611	0.0196083	ENSG00000153944	MSI2	YES	upstream_gene_variant	MODIFIER	Transcript	ENST00000579466.1	processed_transcript	18585	NA	NA
076	L1	17	55712940	55794240	1	rs16942143	55748611	0.0196083	ENSG00000153944	MSI2	YES	intron_variant,non_coding_transcript_variant	MODIFIER	Transcript	ENST00000579505.1	processed_transcript	18585	NA	NA
076	L1	17	55712940	55794240	1	rs4793891	55752817	0.0189381	ENSG00000153944	MSI2	YES	intron_variant	MODIFIER	Transcript	ENST00000284073.2	protein_coding	18585	NA	NA
076	L1	17	55712940	55794240	1	rs4793891	55752817	0.0189381	ENSG00000153944	MSI2	YES	intron_variant	MODIFIER	Transcript	ENST00000416426.2	protein_coding	18585	NA	NA
076	L1	17	55712940	55794240	1	rs4793891	55752817	0.0189381	ENSG00000153944	MSI2	YES	intron_variant	MODIFIER	Transcript	ENST00000442934.2	protein_coding	18585	NA	NA
076	L1	17	55712940	55794240	1	rs4793891	55752817	0.0189381	ENSG00000153944	MSI2	YES	downstream_gene_variant	MODIFIER	Transcript	ENST00000579466.1	processed_transcript	18585	NA	NA
076	L1	17	55712940	55794240	1	rs4793891	55752817	0.0189381	ENSG00000153944	MSI2	YES	downstream_gene_variant	MODIFIER	Transcript	ENST00000579505.1	processed_transcript	18585	NA	NA
077	L1	6	83978271	84442271	1	rs9283801	84294486	0.0499954	ENSG00000065609	SNAP91	YES	intron_variant	MODIFIER	Transcript	ENST00000195649.6	protein_coding	14986	NA	NA
077	L1	6	83978271	84442271	1	rs9283801	84294486	0.0499954	ENSG00000065609	SNAP91	YES	intron_variant	MODIFIER	Transcript	ENST00000369694.2	protein_coding	14986	NA	NA
077	L1	6	83978271	84442271	1	rs9283801	84294486	0.0499954	ENSG00000065609	SNAP91	YES	intron_variant	MODIFIER	Transcript	ENST00000428679.2	protein_coding	14986	NA	NA
077	L1	6	83978271	84442271	1	rs9283801	84294486	0.0499954	ENSG00000065609	SNAP91	YES	intron_variant	MODIFIER	Transcript	ENST00000437520.1	protein_coding	14986	NA	NA
077	L1	6	83978271	84442271	1	rs9283801	84294486	0.0499954	ENSG00000065609	SNAP91	YES	intron_variant	MODIFIER	Transcript	ENST00000439399.2	protein_coding	14986	NA	NA
077	L1	6	83978271	84442271	1	rs9283801	84294486	0.0499954	ENSG00000065609	SNAP91	YES	intron_variant,NMD_transcript_variant	MODIFIER	Transcript	ENST00000518312.1	nonsense_mediated_decay	14986	NA	NA
077	L1	6	83978271	84442271	1	rs9283801	84294486	0.0499954	ENSG00000065609	SNAP91	YES	upstream_gene_variant	MODIFIER	Transcript	ENST00000519133.1	processed_transcript	14986	NA	NA
077	L1	6	83978271	84442271	1	rs9283801	84294486	0.0499954	ENSG00000065609	SNAP91	YES	intron_variant	MODIFIER	Transcript	ENST00000520213.1	protein_coding	14986	NA	NA
077	L1	6	83978271	84442271	1	rs9283801	84294486	0.0499954	ENSG00000065609	SNAP91	YES	intron_variant	MODIFIER	Transcript	ENST00000520302.1	protein_coding	14986	NA	NA
077	L1	6	83978271	84442271	1	rs9283801	84294486	0.0499954	ENSG00000065609	SNAP91	YES	intron_variant	MODIFIER	Transcript	ENST00000521485.1	protein_coding	14986	NA	NA
077	L1	6	83978271	84442271	1	rs9283801	84294486	0.0499954	ENSG00000065609	SNAP91	YES	intron_variant,NMD_transcript_variant	MODIFIER	Transcript	ENST00000521616.1	nonsense_mediated_decay	14986	NA	NA
077	L1	6	83978271	84442271	1	rs9283801	84294486	0.0499954	ENSG00000065609	SNAP91	YES	intron_variant	MODIFIER	Transcript	ENST00000521743.1	protein_coding	14986	NA	NA
077	L1	6	83978271	84442271	1	rs9283801	84294486	0.0499954	ENSG00000065609	SNAP91	YES	intron_variant	MODIFIER	Transcript	ENST00000521931.1	protein_coding	14986	NA	NA
077	L1	6	83978271	84442271	1	rs9283801	84294486	0.0499954	ENSG00000065609	SNAP91	YES	intron_variant	MODIFIER	Transcript	ENST00000523448.1	protein_coding	14986	NA	NA
077	L1	6	83978271	84442271	1	rs2022265	84293271	0.0499757	ENSG00000065609	SNAP91	YES	intron_variant	MODIFIER	Transcript	ENST00000195649.6	protein_coding	14986	NA	NA
077	L1	6	83978271	84442271	1	rs2022265	84293271	0.0499757	ENSG00000065609	SNAP91	YES	intron_variant	MODIFIER	Transcript	ENST00000369694.2	protein_coding	14986	NA	NA
077	L1	6	83978271	84442271	1	rs2022265	84293271	0.0499757	ENSG00000065609	SNAP91	YES	intron_variant	MODIFIER	Transcript	ENST00000428679.2	protein_coding	14986	NA	NA
077	L1	6	83978271	84442271	1	rs2022265	84293271	0.0499757	ENSG00000065609	SNAP91	YES	intron_variant	MODIFIER	Transcript	ENST00000437520.1	protein_coding	14986	NA	NA
077	L1	6	83978271	84442271	1	rs2022265	84293271	0.0499757	ENSG00000065609	SNAP91	YES	intron_variant	MODIFIER	Transcript	ENST00000439399.2	protein_coding	14986	NA	NA
077	L1	6	83978271	84442271	1	rs2022265	84293271	0.0499757	ENSG00000065609	SNAP91	YES	intron_variant,NMD_transcript_variant	MODIFIER	Transcript	ENST00000518312.1	nonsense_mediated_decay	14986	NA	NA
077	L1	6	83978271	84442271	1	rs2022265	84293271	0.0499757	ENSG00000065609	SNAP91	YES	upstream_gene_variant	MODIFIER	Transcript	ENST00000519133.1	processed_transcript	14986	NA	NA
077	L1	6	83978271	84442271	1	rs2022265	84293271	0.0499757	ENSG00000065609	SNAP91	YES	intron_variant	MODIFIER	Transcript	ENST00000520213.1	protein_coding	14986	NA	NA
077	L1	6	83978271	84442271	1	rs2022265	84293271	0.0499757	ENSG00000065609	SNAP91	YES	intron_variant	MODIFIER	Transcript	ENST00000520302.1	protein_coding	14986	NA	NA
077	L1	6	83978271	84442271	1	rs2022265	84293271	0.0499757	ENSG00000065609	SNAP91	YES	intron_variant	MODIFIER	Transcript	ENST00000521485.1	protein_coding	14986	NA	NA
077	L1	6	83978271	84442271	1	rs2022265	84293271	0.0499757	ENSG00000065609	SNAP91	YES	intron_variant,NMD_transcript_variant	MODIFIER	Transcript	ENST00000521616.1	nonsense_mediated_decay	14986	NA	NA
077	L1	6	83978271	84442271	1	rs2022265	84293271	0.0499757	ENSG00000065609	SNAP91	YES	intron_variant	MODIFIER	Transcript	ENST00000521743.1	protein_coding	14986	NA	NA
077	L1	6	83978271	84442271	1	rs2022265	84293271	0.0499757	ENSG00000065609	SNAP91	YES	intron_variant	MODIFIER	Transcript	ENST00000521931.1	protein_coding	14986	NA	NA
077	L1	6	83978271	84442271	1	rs2022265	84293271	0.0499757	ENSG00000065609	SNAP91	YES	intron_variant	MODIFIER	Transcript	ENST00000523448.1	protein_coding	14986	NA	NA
077	L1	6	83978271	84442271	1	rs217289	84401807	0.0422316	ENSG00000065609	SNAP91	YES	intron_variant	MODIFIER	Transcript	ENST00000195649.6	protein_coding	14986	NA	NA
077	L1	6	83978271	84442271	1	rs217289	84401807	0.0422316	ENSG00000065609	SNAP91	YES	intron_variant	MODIFIER	Transcript	ENST00000369690.2	protein_coding	14986	NA	NA
077	L1	6	83978271	84442271	1	rs217289	84401807	0.0422316	ENSG00000065609	SNAP91	YES	intron_variant	MODIFIER	Transcript	ENST00000369694.2	protein_coding	14986	NA	NA
077	L1	6	83978271	84442271	1	rs217289	84401807	0.0422316	ENSG00000065609	SNAP91	YES	intron_variant	MODIFIER	Transcript	ENST00000428679.2	protein_coding	14986	NA	NA
077	L1	6	83978271	84442271	1	rs217289	84401807	0.0422316	ENSG00000065609	SNAP91	YES	intron_variant	MODIFIER	Transcript	ENST00000437520.1	protein_coding	14986	NA	NA
077	L1	6	83978271	84442271	1	rs217289	84401807	0.0422316	ENSG00000065609	SNAP91	YES	intron_variant	MODIFIER	Transcript	ENST00000439399.2	protein_coding	14986	NA	NA
077	L1	6	83978271	84442271	1	rs217289	84401807	0.0422316	ENSG00000065609	SNAP91	YES	intron_variant	MODIFIER	Transcript	ENST00000518309.2	protein_coding	14986	NA	NA
077	L1	6	83978271	84442271	1	rs217289	84401807	0.0422316	ENSG00000065609	SNAP91	YES	intron_variant,NMD_transcript_variant	MODIFIER	Transcript	ENST00000518312.1	nonsense_mediated_decay	14986	NA	NA
077	L1	6	83978271	84442271	1	rs217289	84401807	0.0422316	ENSG00000065609	SNAP91	YES	intron_variant	MODIFIER	Transcript	ENST00000519779.1	protein_coding	14986	NA	NA
077	L1	6	83978271	84442271	1	rs217289	84401807	0.0422316	ENSG00000065609	SNAP91	YES	intron_variant	MODIFIER	Transcript	ENST00000519825.1	protein_coding	14986	NA	NA
077	L1	6	83978271	84442271	1	rs217289	84401807	0.0422316	ENSG00000065609	SNAP91	YES	intron_variant	MODIFIER	Transcript	ENST00000520213.1	protein_coding	14986	NA	NA
077	L1	6	83978271	84442271	1	rs217289	84401807	0.0422316	ENSG00000065609	SNAP91	YES	intron_variant	MODIFIER	Transcript	ENST00000520302.1	protein_coding	14986	NA	NA
077	L1	6	83978271	84442271	1	rs217289	84401807	0.0422316	ENSG00000065609	SNAP91	YES	intron_variant	MODIFIER	Transcript	ENST00000521485.1	protein_coding	14986	NA	NA
077	L1	6	83978271	84442271	1	rs217289	84401807	0.0422316	ENSG00000065609	SNAP91	YES	intron_variant,NMD_transcript_variant	MODIFIER	Transcript	ENST00000521616.1	nonsense_mediated_decay	14986	NA	NA
077	L1	6	83978271	84442271	1	rs217289	84401807	0.0422316	ENSG00000065609	SNAP91	YES	intron_variant	MODIFIER	Transcript	ENST00000521743.1	protein_coding	14986	NA	NA
077	L1	6	83978271	84442271	1	rs217289	84401807	0.0422316	ENSG00000065609	SNAP91	YES	intron_variant	MODIFIER	Transcript	ENST00000521931.1	protein_coding	14986	NA	NA
077	L1	6	83978271	84442271	1	rs217289	84401807	0.0422316	ENSG00000065609	SNAP91	YES	intron_variant,NMD_transcript_variant	MODIFIER	Transcript	ENST00000522248.1	nonsense_mediated_decay	14986	NA	NA
077	L1	6	83978271	84442271	1	rs217289	84401807	0.0422316	ENSG00000065609	SNAP91	YES	intron_variant,NMD_transcript_variant	MODIFIER	Transcript	ENST00000523199.1	nonsense_mediated_decay	14986	NA	NA
077	L1	6	83978271	84442271	1	rs217289	84401807	0.0422316	ENSG00000065609	SNAP91	YES	intron_variant	MODIFIER	Transcript	ENST00000523484.2	protein_coding	14986	NA	NA
077	L1	6	83978271	84442271	1	rs217289	84401807	0.0422316	ENSG00000065609	SNAP91	YES	intron_variant,NMD_transcript_variant	MODIFIER	Transcript	ENST00000523585.1	nonsense_mediated_decay	14986	NA	NA
077	L1	6	83978271	84442271	1	rs217291	84393942	0.0341182	ENSG00000065609	SNAP91	YES	intron_variant	MODIFIER	Transcript	ENST00000195649.6	protein_coding	14986	NA	NA
077	L1	6	83978271	84442271	1	rs217291	84393942	0.0341182	ENSG00000065609	SNAP91	YES	intron_variant	MODIFIER	Transcript	ENST00000369690.2	protein_coding	14986	NA	NA
077	L1	6	83978271	84442271	1	rs217291	84393942	0.0341182	ENSG00000065609	SNAP91	YES	intron_variant	MODIFIER	Transcript	ENST00000369694.2	protein_coding	14986	NA	NA
077	L1	6	83978271	84442271	1	rs217291	84393942	0.0341182	ENSG00000065609	SNAP91	YES	intron_variant	MODIFIER	Transcript	ENST00000428679.2	protein_coding	14986	NA	NA
077	L1	6	83978271	84442271	1	rs217291	84393942	0.0341182	ENSG00000065609	SNAP91	YES	intron_variant	MODIFIER	Transcript	ENST00000437520.1	protein_coding	14986	NA	NA
077	L1	6	83978271	84442271	1	rs217291	84393942	0.0341182	ENSG00000065609	SNAP91	YES	intron_variant	MODIFIER	Transcript	ENST00000439399.2	protein_coding	14986	NA	NA
077	L1	6	83978271	84442271	1	rs217291	84393942	0.0341182	ENSG00000065609	SNAP91	YES	intron_variant	MODIFIER	Transcript	ENST00000518309.2	protein_coding	14986	NA	NA
077	L1	6	83978271	84442271	1	rs217291	84393942	0.0341182	ENSG00000065609	SNAP91	YES	intron_variant,NMD_transcript_variant	MODIFIER	Transcript	ENST00000518312.1	nonsense_mediated_decay	14986	NA	NA
077	L1	6	83978271	84442271	1	rs217291	84393942	0.0341182	ENSG00000065609	SNAP91	YES	intron_variant	MODIFIER	Transcript	ENST00000519779.1	protein_coding	14986	NA	NA
077	L1	6	83978271	84442271	1	rs217291	84393942	0.0341182	ENSG00000065609	SNAP91	YES	intron_variant	MODIFIER	Transcript	ENST00000519825.1	protein_coding	14986	NA	NA
077	L1	6	83978271	84442271	1	rs217291	84393942	0.0341182	ENSG00000065609	SNAP91	YES	intron_variant	MODIFIER	Transcript	ENST00000520213.1	protein_coding	14986	NA	NA
077	L1	6	83978271	84442271	1	rs217291	84393942	0.0341182	ENSG00000065609	SNAP91	YES	intron_variant	MODIFIER	Transcript	ENST00000520302.1	protein_coding	14986	NA	NA
077	L1	6	83978271	84442271	1	rs217291	84393942	0.0341182	ENSG00000065609	SNAP91	YES	intron_variant	MODIFIER	Transcript	ENST00000521485.1	protein_coding	14986	NA	NA
077	L1	6	83978271	84442271	1	rs217291	84393942	0.0341182	ENSG00000065609	SNAP91	YES	intron_variant,NMD_transcript_variant	MODIFIER	Transcript	ENST00000521616.1	nonsense_mediated_decay	14986	NA	NA
077	L1	6	83978271	84442271	1	rs217291	84393942	0.0341182	ENSG00000065609	SNAP91	YES	intron_variant	MODIFIER	Transcript	ENST00000521743.1	protein_coding	14986	NA	NA
077	L1	6	83978271	84442271	1	rs217291	84393942	0.0341182	ENSG00000065609	SNAP91	YES	intron_variant	MODIFIER	Transcript	ENST00000521931.1	protein_coding	14986	NA	NA
077	L1	6	83978271	84442271	1	rs217291	84393942	0.0341182	ENSG00000065609	SNAP91	YES	intron_variant,NMD_transcript_variant	MODIFIER	Transcript	ENST00000522248.1	nonsense_mediated_decay	14986	NA	NA
077	L1	6	83978271	84442271	1	rs217291	84393942	0.0341182	ENSG00000065609	SNAP91	YES	downstream_gene_variant	MODIFIER	Transcript	ENST00000523199.1	nonsense_mediated_decay	14986	NA	NA
077	L1	6	83978271	84442271	1	rs217291	84393942	0.0341182	ENSG00000065609	SNAP91	YES	intron_variant	MODIFIER	Transcript	ENST00000523484.2	protein_coding	14986	NA	NA
077	L1	6	83978271	84442271	1	rs217291	84393942	0.0341182	ENSG00000065609	SNAP91	YES	downstream_gene_variant	MODIFIER	Transcript	ENST00000523585.1	nonsense_mediated_decay	14986	NA	NA
077	L1	6	83978271	84442271	1	rs217290	84398565	0.0320331	ENSG00000065609	SNAP91	YES	intron_variant	MODIFIER	Transcript	ENST00000195649.6	protein_coding	14986	NA	NA
077	L1	6	83978271	84442271	1	rs217290	84398565	0.0320331	ENSG00000065609	SNAP91	YES	intron_variant	MODIFIER	Transcript	ENST00000369690.2	protein_coding	14986	NA	NA
077	L1	6	83978271	84442271	1	rs217290	84398565	0.0320331	ENSG00000065609	SNAP91	YES	intron_variant	MODIFIER	Transcript	ENST00000369694.2	protein_coding	14986	NA	NA
077	L1	6	83978271	84442271	1	rs217290	84398565	0.0320331	ENSG00000065609	SNAP91	YES	intron_variant	MODIFIER	Transcript	ENST00000428679.2	protein_coding	14986	NA	NA
077	L1	6	83978271	84442271	1	rs217290	84398565	0.0320331	ENSG00000065609	SNAP91	YES	intron_variant	MODIFIER	Transcript	ENST00000437520.1	protein_coding	14986	NA	NA
077	L1	6	83978271	84442271	1	rs217290	84398565	0.0320331	ENSG00000065609	SNAP91	YES	intron_variant	MODIFIER	Transcript	ENST00000439399.2	protein_coding	14986	NA	NA
077	L1	6	83978271	84442271	1	rs217290	84398565	0.0320331	ENSG00000065609	SNAP91	YES	intron_variant	MODIFIER	Transcript	ENST00000518309.2	protein_coding	14986	NA	NA
077	L1	6	83978271	84442271	1	rs217290	84398565	0.0320331	ENSG00000065609	SNAP91	YES	intron_variant,NMD_transcript_variant	MODIFIER	Transcript	ENST00000518312.1	nonsense_mediated_decay	14986	NA	NA
077	L1	6	83978271	84442271	1	rs217290	84398565	0.0320331	ENSG00000065609	SNAP91	YES	intron_variant	MODIFIER	Transcript	ENST00000519779.1	protein_coding	14986	NA	NA
077	L1	6	83978271	84442271	1	rs217290	84398565	0.0320331	ENSG00000065609	SNAP91	YES	intron_variant	MODIFIER	Transcript	ENST00000519825.1	protein_coding	14986	NA	NA
077	L1	6	83978271	84442271	1	rs217290	84398565	0.0320331	ENSG00000065609	SNAP91	YES	intron_variant	MODIFIER	Transcript	ENST00000520213.1	protein_coding	14986	NA	NA
077	L1	6	83978271	84442271	1	rs217290	84398565	0.0320331	ENSG00000065609	SNAP91	YES	intron_variant	MODIFIER	Transcript	ENST00000520302.1	protein_coding	14986	NA	NA
077	L1	6	83978271	84442271	1	rs217290	84398565	0.0320331	ENSG00000065609	SNAP91	YES	intron_variant	MODIFIER	Transcript	ENST00000521485.1	protein_coding	14986	NA	NA
077	L1	6	83978271	84442271	1	rs217290	84398565	0.0320331	ENSG00000065609	SNAP91	YES	intron_variant,NMD_transcript_variant	MODIFIER	Transcript	ENST00000521616.1	nonsense_mediated_decay	14986	NA	NA
077	L1	6	83978271	84442271	1	rs217290	84398565	0.0320331	ENSG00000065609	SNAP91	YES	intron_variant	MODIFIER	Transcript	ENST00000521743.1	protein_coding	14986	NA	NA
077	L1	6	83978271	84442271	1	rs217290	84398565	0.0320331	ENSG00000065609	SNAP91	YES	intron_variant	MODIFIER	Transcript	ENST00000521931.1	protein_coding	14986	NA	NA
077	L1	6	83978271	84442271	1	rs217290	84398565	0.0320331	ENSG00000065609	SNAP91	YES	intron_variant,NMD_transcript_variant	MODIFIER	Transcript	ENST00000522248.1	nonsense_mediated_decay	14986	NA	NA
077	L1	6	83978271	84442271	1	rs217290	84398565	0.0320331	ENSG00000065609	SNAP91	YES	intron_variant,NMD_transcript_variant	MODIFIER	Transcript	ENST00000523199.1	nonsense_mediated_decay	14986	NA	NA
077	L1	6	83978271	84442271	1	rs217290	84398565	0.0320331	ENSG00000065609	SNAP91	YES	intron_variant	MODIFIER	Transcript	ENST00000523484.2	protein_coding	14986	NA	NA
077	L1	6	83978271	84442271	1	rs217290	84398565	0.0320331	ENSG00000065609	SNAP91	YES	intron_variant,NMD_transcript_variant	MODIFIER	Transcript	ENST00000523585.1	nonsense_mediated_decay	14986	NA	NA
077	L1	6	83978271	84442271	1	rs217336	84341803	0.0317733	ENSG00000065609	SNAP91	YES	intron_variant	MODIFIER	Transcript	ENST00000195649.6	protein_coding	14986	NA	NA
077	L1	6	83978271	84442271	1	rs217336	84341803	0.0317733	ENSG00000065609	SNAP91	YES	intron_variant	MODIFIER	Transcript	ENST00000369694.2	protein_coding	14986	NA	NA
077	L1	6	83978271	84442271	1	rs217336	84341803	0.0317733	ENSG00000065609	SNAP91	YES	intron_variant	MODIFIER	Transcript	ENST00000428679.2	protein_coding	14986	NA	NA
077	L1	6	83978271	84442271	1	rs217336	84341803	0.0317733	ENSG00000065609	SNAP91	YES	intron_variant	MODIFIER	Transcript	ENST00000437520.1	protein_coding	14986	NA	NA
077	L1	6	83978271	84442271	1	rs217336	84341803	0.0317733	ENSG00000065609	SNAP91	YES	intron_variant	MODIFIER	Transcript	ENST00000439399.2	protein_coding	14986	NA	NA
077	L1	6	83978271	84442271	1	rs217336	84341803	0.0317733	ENSG00000065609	SNAP91	YES	intron_variant,NMD_transcript_variant	MODIFIER	Transcript	ENST00000518312.1	nonsense_mediated_decay	14986	NA	NA
077	L1	6	83978271	84442271	1	rs217336	84341803	0.0317733	ENSG00000065609	SNAP91	YES	intron_variant	MODIFIER	Transcript	ENST00000520213.1	protein_coding	14986	NA	NA
077	L1	6	83978271	84442271	1	rs217336	84341803	0.0317733	ENSG00000065609	SNAP91	YES	intron_variant	MODIFIER	Transcript	ENST00000520302.1	protein_coding	14986	NA	NA
077	L1	6	83978271	84442271	1	rs217336	84341803	0.0317733	ENSG00000065609	SNAP91	YES	intron_variant	MODIFIER	Transcript	ENST00000521485.1	protein_coding	14986	NA	NA
077	L1	6	83978271	84442271	1	rs217336	84341803	0.0317733	ENSG00000065609	SNAP91	YES	intron_variant,NMD_transcript_variant	MODIFIER	Transcript	ENST00000521616.1	nonsense_mediated_decay	14986	NA	NA
077	L1	6	83978271	84442271	1	rs217336	84341803	0.0317733	ENSG00000065609	SNAP91	YES	intron_variant	MODIFIER	Transcript	ENST00000521743.1	protein_coding	14986	NA	NA
077	L1	6	83978271	84442271	1	rs217336	84341803	0.0317733	ENSG00000065609	SNAP91	YES	intron_variant	MODIFIER	Transcript	ENST00000521931.1	protein_coding	14986	NA	NA
077	L1	6	83978271	84442271	1	rs217339	84339295	0.0295843	ENSG00000065609	SNAP91	YES	intron_variant	MODIFIER	Transcript	ENST00000195649.6	protein_coding	14986	NA	NA
077	L1	6	83978271	84442271	1	rs217339	84339295	0.0295843	ENSG00000065609	SNAP91	YES	intron_variant	MODIFIER	Transcript	ENST00000369694.2	protein_coding	14986	NA	NA
077	L1	6	83978271	84442271	1	rs217339	84339295	0.0295843	ENSG00000065609	SNAP91	YES	intron_variant	MODIFIER	Transcript	ENST00000428679.2	protein_coding	14986	NA	NA
077	L1	6	83978271	84442271	1	rs217339	84339295	0.0295843	ENSG00000065609	SNAP91	YES	intron_variant	MODIFIER	Transcript	ENST00000437520.1	protein_coding	14986	NA	NA
077	L1	6	83978271	84442271	1	rs217339	84339295	0.0295843	ENSG00000065609	SNAP91	YES	intron_variant	MODIFIER	Transcript	ENST00000439399.2	protein_coding	14986	NA	NA
077	L1	6	83978271	84442271	1	rs217339	84339295	0.0295843	ENSG00000065609	SNAP91	YES	intron_variant,NMD_transcript_variant	MODIFIER	Transcript	ENST00000518312.1	nonsense_mediated_decay	14986	NA	NA
077	L1	6	83978271	84442271	1	rs217339	84339295	0.0295843	ENSG00000065609	SNAP91	YES	intron_variant	MODIFIER	Transcript	ENST00000520213.1	protein_coding	14986	NA	NA
077	L1	6	83978271	84442271	1	rs217339	84339295	0.0295843	ENSG00000065609	SNAP91	YES	intron_variant	MODIFIER	Transcript	ENST00000520302.1	protein_coding	14986	NA	NA
077	L1	6	83978271	84442271	1	rs217339	84339295	0.0295843	ENSG00000065609	SNAP91	YES	intron_variant	MODIFIER	Transcript	ENST00000521485.1	protein_coding	14986	NA	NA
077	L1	6	83978271	84442271	1	rs217339	84339295	0.0295843	ENSG00000065609	SNAP91	YES	intron_variant,NMD_transcript_variant	MODIFIER	Transcript	ENST00000521616.1	nonsense_mediated_decay	14986	NA	NA
077	L1	6	83978271	84442271	1	rs217339	84339295	0.0295843	ENSG00000065609	SNAP91	YES	intron_variant	MODIFIER	Transcript	ENST00000521743.1	protein_coding	14986	NA	NA
077	L1	6	83978271	84442271	1	rs217339	84339295	0.0295843	ENSG00000065609	SNAP91	YES	intron_variant	MODIFIER	Transcript	ENST00000521931.1	protein_coding	14986	NA	NA
077	L1	6	83978271	84442271	1	rs2224195	84307726	0.0284507	ENSG00000065609	SNAP91	YES	intron_variant	MODIFIER	Transcript	ENST00000195649.6	protein_coding	14986	NA	NA
077	L1	6	83978271	84442271	1	rs2224195	84307726	0.0284507	ENSG00000065609	SNAP91	YES	intron_variant	MODIFIER	Transcript	ENST00000369691.5	protein_coding	14986	NA	NA
077	L1	6	83978271	84442271	1	rs2224195	84307726	0.0284507	ENSG00000065609	SNAP91	YES	intron_variant	MODIFIER	Transcript	ENST00000369694.2	protein_coding	14986	NA	NA
077	L1	6	83978271	84442271	1	rs2224195	84307726	0.0284507	ENSG00000065609	SNAP91	YES	intron_variant	MODIFIER	Transcript	ENST00000428679.2	protein_coding	14986	NA	NA
077	L1	6	83978271	84442271	1	rs2224195	84307726	0.0284507	ENSG00000065609	SNAP91	YES	intron_variant	MODIFIER	Transcript	ENST00000437520.1	protein_coding	14986	NA	NA
077	L1	6	83978271	84442271	1	rs2224195	84307726	0.0284507	ENSG00000065609	SNAP91	YES	intron_variant	MODIFIER	Transcript	ENST00000439399.2	protein_coding	14986	NA	NA
077	L1	6	83978271	84442271	1	rs2224195	84307726	0.0284507	ENSG00000065609	SNAP91	YES	intron_variant,NMD_transcript_variant	MODIFIER	Transcript	ENST00000518312.1	nonsense_mediated_decay	14986	NA	NA
077	L1	6	83978271	84442271	1	rs2224195	84307726	0.0284507	ENSG00000065609	SNAP91	YES	intron_variant	MODIFIER	Transcript	ENST00000520213.1	protein_coding	14986	NA	NA
077	L1	6	83978271	84442271	1	rs2224195	84307726	0.0284507	ENSG00000065609	SNAP91	YES	intron_variant	MODIFIER	Transcript	ENST00000520302.1	protein_coding	14986	NA	NA
077	L1	6	83978271	84442271	1	rs2224195	84307726	0.0284507	ENSG00000065609	SNAP91	YES	intron_variant	MODIFIER	Transcript	ENST00000521485.1	protein_coding	14986	NA	NA
077	L1	6	83978271	84442271	1	rs2224195	84307726	0.0284507	ENSG00000065609	SNAP91	YES	intron_variant,NMD_transcript_variant	MODIFIER	Transcript	ENST00000521616.1	nonsense_mediated_decay	14986	NA	NA
077	L1	6	83978271	84442271	1	rs2224195	84307726	0.0284507	ENSG00000065609	SNAP91	YES	intron_variant	MODIFIER	Transcript	ENST00000521743.1	protein_coding	14986	NA	NA
077	L1	6	83978271	84442271	1	rs2224195	84307726	0.0284507	ENSG00000065609	SNAP91	YES	intron_variant	MODIFIER	Transcript	ENST00000521931.1	protein_coding	14986	NA	NA
077	L1	6	83978271	84442271	1	rs2224195	84307726	0.0284507	ENSG00000065609	SNAP91	YES	upstream_gene_variant	MODIFIER	Transcript	ENST00000523780.1	retained_intron	14986	NA	NA
077	L1	6	83978271	84442271	1	rs217287	84407466	0.0281235	ENSG00000065609	SNAP91	YES	intron_variant	MODIFIER	Transcript	ENST00000195649.6	protein_coding	14986	NA	NA
077	L1	6	83978271	84442271	1	rs217287	84407466	0.0281235	ENSG00000065609	SNAP91	YES	intron_variant	MODIFIER	Transcript	ENST00000369690.2	protein_coding	14986	NA	NA
077	L1	6	83978271	84442271	1	rs217287	84407466	0.0281235	ENSG00000065609	SNAP91	YES	intron_variant	MODIFIER	Transcript	ENST00000369694.2	protein_coding	14986	NA	NA
077	L1	6	83978271	84442271	1	rs217287	84407466	0.0281235	ENSG00000065609	SNAP91	YES	intron_variant	MODIFIER	Transcript	ENST00000428679.2	protein_coding	14986	NA	NA
077	L1	6	83978271	84442271	1	rs217287	84407466	0.0281235	ENSG00000065609	SNAP91	YES	intron_variant	MODIFIER	Transcript	ENST00000437520.1	protein_coding	14986	NA	NA
077	L1	6	83978271	84442271	1	rs217287	84407466	0.0281235	ENSG00000065609	SNAP91	YES	intron_variant	MODIFIER	Transcript	ENST00000439399.2	protein_coding	14986	NA	NA
077	L1	6	83978271	84442271	1	rs217287	84407466	0.0281235	ENSG00000065609	SNAP91	YES	intron_variant	MODIFIER	Transcript	ENST00000518309.2	protein_coding	14986	NA	NA
077	L1	6	83978271	84442271	1	rs217287	84407466	0.0281235	ENSG00000065609	SNAP91	YES	intron_variant,NMD_transcript_variant	MODIFIER	Transcript	ENST00000518312.1	nonsense_mediated_decay	14986	NA	NA
077	L1	6	83978271	84442271	1	rs217287	84407466	0.0281235	ENSG00000065609	SNAP91	YES	intron_variant	MODIFIER	Transcript	ENST00000519779.1	protein_coding	14986	NA	NA
077	L1	6	83978271	84442271	1	rs217287	84407466	0.0281235	ENSG00000065609	SNAP91	YES	intron_variant	MODIFIER	Transcript	ENST00000519825.1	protein_coding	14986	NA	NA
077	L1	6	83978271	84442271	1	rs217287	84407466	0.0281235	ENSG00000065609	SNAP91	YES	intron_variant	MODIFIER	Transcript	ENST00000520213.1	protein_coding	14986	NA	NA
077	L1	6	83978271	84442271	1	rs217287	84407466	0.0281235	ENSG00000065609	SNAP91	YES	intron_variant	MODIFIER	Transcript	ENST00000520302.1	protein_coding	14986	NA	NA
077	L1	6	83978271	84442271	1	rs217287	84407466	0.0281235	ENSG00000065609	SNAP91	YES	intron_variant	MODIFIER	Transcript	ENST00000521485.1	protein_coding	14986	NA	NA
077	L1	6	83978271	84442271	1	rs217287	84407466	0.0281235	ENSG00000065609	SNAP91	YES	intron_variant,NMD_transcript_variant	MODIFIER	Transcript	ENST00000521616.1	nonsense_mediated_decay	14986	NA	NA
077	L1	6	83978271	84442271	1	rs217287	84407466	0.0281235	ENSG00000065609	SNAP91	YES	intron_variant	MODIFIER	Transcript	ENST00000521743.1	protein_coding	14986	NA	NA
077	L1	6	83978271	84442271	1	rs217287	84407466	0.0281235	ENSG00000065609	SNAP91	YES	intron_variant	MODIFIER	Transcript	ENST00000521931.1	protein_coding	14986	NA	NA
077	L1	6	83978271	84442271	1	rs217287	84407466	0.0281235	ENSG00000065609	SNAP91	YES	intron_variant,NMD_transcript_variant	MODIFIER	Transcript	ENST00000522248.1	nonsense_mediated_decay	14986	NA	NA
077	L1	6	83978271	84442271	1	rs217287	84407466	0.0281235	ENSG00000065609	SNAP91	YES	intron_variant,NMD_transcript_variant	MODIFIER	Transcript	ENST00000523199.1	nonsense_mediated_decay	14986	NA	NA
077	L1	6	83978271	84442271	1	rs217287	84407466	0.0281235	ENSG00000065609	SNAP91	YES	intron_variant	MODIFIER	Transcript	ENST00000523484.2	protein_coding	14986	NA	NA
077	L1	6	83978271	84442271	1	rs217287	84407466	0.0281235	ENSG00000065609	SNAP91	YES	intron_variant,NMD_transcript_variant	MODIFIER	Transcript	ENST00000523585.1	nonsense_mediated_decay	14986	NA	NA
077	L1	6	83978271	84442271	1	rs3798867	84331841	0.0277593	ENSG00000065609	SNAP91	YES	intron_variant	MODIFIER	Transcript	ENST00000195649.6	protein_coding	14986	NA	NA
077	L1	6	83978271	84442271	1	rs3798867	84331841	0.0277593	ENSG00000065609	SNAP91	YES	intron_variant	MODIFIER	Transcript	ENST00000369694.2	protein_coding	14986	NA	NA
077	L1	6	83978271	84442271	1	rs3798867	84331841	0.0277593	ENSG00000065609	SNAP91	YES	intron_variant	MODIFIER	Transcript	ENST00000428679.2	protein_coding	14986	NA	NA
077	L1	6	83978271	84442271	1	rs3798867	84331841	0.0277593	ENSG00000065609	SNAP91	YES	intron_variant	MODIFIER	Transcript	ENST00000437520.1	protein_coding	14986	NA	NA
077	L1	6	83978271	84442271	1	rs3798867	84331841	0.0277593	ENSG00000065609	SNAP91	YES	intron_variant	MODIFIER	Transcript	ENST00000439399.2	protein_coding	14986	NA	NA
077	L1	6	83978271	84442271	1	rs3798867	84331841	0.0277593	ENSG00000065609	SNAP91	YES	intron_variant,NMD_transcript_variant	MODIFIER	Transcript	ENST00000518312.1	nonsense_mediated_decay	14986	NA	NA
077	L1	6	83978271	84442271	1	rs3798867	84331841	0.0277593	ENSG00000065609	SNAP91	YES	intron_variant	MODIFIER	Transcript	ENST00000520213.1	protein_coding	14986	NA	NA
077	L1	6	83978271	84442271	1	rs3798867	84331841	0.0277593	ENSG00000065609	SNAP91	YES	intron_variant	MODIFIER	Transcript	ENST00000520302.1	protein_coding	14986	NA	NA
077	L1	6	83978271	84442271	1	rs3798867	84331841	0.0277593	ENSG00000065609	SNAP91	YES	intron_variant	MODIFIER	Transcript	ENST00000521485.1	protein_coding	14986	NA	NA
077	L1	6	83978271	84442271	1	rs3798867	84331841	0.0277593	ENSG00000065609	SNAP91	YES	intron_variant,NMD_transcript_variant	MODIFIER	Transcript	ENST00000521616.1	nonsense_mediated_decay	14986	NA	NA
077	L1	6	83978271	84442271	1	rs3798867	84331841	0.0277593	ENSG00000065609	SNAP91	YES	intron_variant	MODIFIER	Transcript	ENST00000521743.1	protein_coding	14986	NA	NA
077	L1	6	83978271	84442271	1	rs3798867	84331841	0.0277593	ENSG00000065609	SNAP91	YES	intron_variant	MODIFIER	Transcript	ENST00000521931.1	protein_coding	14986	NA	NA
077	L1	6	83978271	84442271	1	rs217342	84337407	0.0277343	ENSG00000065609	SNAP91	YES	intron_variant	MODIFIER	Transcript	ENST00000195649.6	protein_coding	14986	NA	NA
077	L1	6	83978271	84442271	1	rs217342	84337407	0.0277343	ENSG00000065609	SNAP91	YES	intron_variant	MODIFIER	Transcript	ENST00000369694.2	protein_coding	14986	NA	NA
077	L1	6	83978271	84442271	1	rs217342	84337407	0.0277343	ENSG00000065609	SNAP91	YES	intron_variant	MODIFIER	Transcript	ENST00000428679.2	protein_coding	14986	NA	NA
077	L1	6	83978271	84442271	1	rs217342	84337407	0.0277343	ENSG00000065609	SNAP91	YES	intron_variant	MODIFIER	Transcript	ENST00000437520.1	protein_coding	14986	NA	NA
077	L1	6	83978271	84442271	1	rs217342	84337407	0.0277343	ENSG00000065609	SNAP91	YES	intron_variant	MODIFIER	Transcript	ENST00000439399.2	protein_coding	14986	NA	NA
077	L1	6	83978271	84442271	1	rs217342	84337407	0.0277343	ENSG00000065609	SNAP91	YES	intron_variant,NMD_transcript_variant	MODIFIER	Transcript	ENST00000518312.1	nonsense_mediated_decay	14986	NA	NA
077	L1	6	83978271	84442271	1	rs217342	84337407	0.0277343	ENSG00000065609	SNAP91	YES	intron_variant	MODIFIER	Transcript	ENST00000520213.1	protein_coding	14986	NA	NA
077	L1	6	83978271	84442271	1	rs217342	84337407	0.0277343	ENSG00000065609	SNAP91	YES	intron_variant	MODIFIER	Transcript	ENST00000520302.1	protein_coding	14986	NA	NA
077	L1	6	83978271	84442271	1	rs217342	84337407	0.0277343	ENSG00000065609	SNAP91	YES	intron_variant	MODIFIER	Transcript	ENST00000521485.1	protein_coding	14986	NA	NA
077	L1	6	83978271	84442271	1	rs217342	84337407	0.0277343	ENSG00000065609	SNAP91	YES	intron_variant,NMD_transcript_variant	MODIFIER	Transcript	ENST00000521616.1	nonsense_mediated_decay	14986	NA	NA
077	L1	6	83978271	84442271	1	rs217342	84337407	0.0277343	ENSG00000065609	SNAP91	YES	intron_variant	MODIFIER	Transcript	ENST00000521743.1	protein_coding	14986	NA	NA
077	L1	6	83978271	84442271	1	rs217342	84337407	0.0277343	ENSG00000065609	SNAP91	YES	intron_variant	MODIFIER	Transcript	ENST00000521931.1	protein_coding	14986	NA	NA
077	L1	6	83978271	84442271	1	rs217323	84354101	0.0277332	ENSG00000065609	SNAP91	YES	intron_variant	MODIFIER	Transcript	ENST00000195649.6	protein_coding	14986	NA	NA
077	L1	6	83978271	84442271	1	rs217323	84354101	0.0277332	ENSG00000065609	SNAP91	YES	intron_variant	MODIFIER	Transcript	ENST00000369694.2	protein_coding	14986	NA	NA
077	L1	6	83978271	84442271	1	rs217323	84354101	0.0277332	ENSG00000065609	SNAP91	YES	intron_variant	MODIFIER	Transcript	ENST00000428679.2	protein_coding	14986	NA	NA
077	L1	6	83978271	84442271	1	rs217323	84354101	0.0277332	ENSG00000065609	SNAP91	YES	intron_variant	MODIFIER	Transcript	ENST00000437520.1	protein_coding	14986	NA	NA
077	L1	6	83978271	84442271	1	rs217323	84354101	0.0277332	ENSG00000065609	SNAP91	YES	intron_variant	MODIFIER	Transcript	ENST00000439399.2	protein_coding	14986	NA	NA
077	L1	6	83978271	84442271	1	rs217323	84354101	0.0277332	ENSG00000065609	SNAP91	YES	intron_variant,NMD_transcript_variant	MODIFIER	Transcript	ENST00000518312.1	nonsense_mediated_decay	14986	NA	NA
077	L1	6	83978271	84442271	1	rs217323	84354101	0.0277332	ENSG00000065609	SNAP91	YES	intron_variant	MODIFIER	Transcript	ENST00000520213.1	protein_coding	14986	NA	NA
077	L1	6	83978271	84442271	1	rs217323	84354101	0.0277332	ENSG00000065609	SNAP91	YES	intron_variant	MODIFIER	Transcript	ENST00000520302.1	protein_coding	14986	NA	NA
077	L1	6	83978271	84442271	1	rs217323	84354101	0.0277332	ENSG00000065609	SNAP91	YES	intron_variant	MODIFIER	Transcript	ENST00000521485.1	protein_coding	14986	NA	NA
077	L1	6	83978271	84442271	1	rs217323	84354101	0.0277332	ENSG00000065609	SNAP91	YES	intron_variant,NMD_transcript_variant	MODIFIER	Transcript	ENST00000521616.1	nonsense_mediated_decay	14986	NA	NA
077	L1	6	83978271	84442271	1	rs217323	84354101	0.0277332	ENSG00000065609	SNAP91	YES	intron_variant	MODIFIER	Transcript	ENST00000521743.1	protein_coding	14986	NA	NA
077	L1	6	83978271	84442271	1	rs217323	84354101	0.0277332	ENSG00000065609	SNAP91	YES	intron_variant	MODIFIER	Transcript	ENST00000521931.1	protein_coding	14986	NA	NA
077	L1	6	83978271	84442271	1	rs217320	84356126	0.0277292	ENSG00000065609	SNAP91	YES	intron_variant	MODIFIER	Transcript	ENST00000195649.6	protein_coding	14986	NA	NA
077	L1	6	83978271	84442271	1	rs217320	84356126	0.0277292	ENSG00000065609	SNAP91	YES	intron_variant	MODIFIER	Transcript	ENST00000369694.2	protein_coding	14986	NA	NA
077	L1	6	83978271	84442271	1	rs217320	84356126	0.0277292	ENSG00000065609	SNAP91	YES	intron_variant	MODIFIER	Transcript	ENST00000428679.2	protein_coding	14986	NA	NA
077	L1	6	83978271	84442271	1	rs217320	84356126	0.0277292	ENSG00000065609	SNAP91	YES	intron_variant	MODIFIER	Transcript	ENST00000437520.1	protein_coding	14986	NA	NA
077	L1	6	83978271	84442271	1	rs217320	84356126	0.0277292	ENSG00000065609	SNAP91	YES	intron_variant	MODIFIER	Transcript	ENST00000439399.2	protein_coding	14986	NA	NA
077	L1	6	83978271	84442271	1	rs217320	84356126	0.0277292	ENSG00000065609	SNAP91	YES	intron_variant,NMD_transcript_variant	MODIFIER	Transcript	ENST00000518312.1	nonsense_mediated_decay	14986	NA	NA
077	L1	6	83978271	84442271	1	rs217320	84356126	0.0277292	ENSG00000065609	SNAP91	YES	intron_variant	MODIFIER	Transcript	ENST00000520213.1	protein_coding	14986	NA	NA
077	L1	6	83978271	84442271	1	rs217320	84356126	0.0277292	ENSG00000065609	SNAP91	YES	intron_variant	MODIFIER	Transcript	ENST00000520302.1	protein_coding	14986	NA	NA
077	L1	6	83978271	84442271	1	rs217320	84356126	0.0277292	ENSG00000065609	SNAP91	YES	intron_variant	MODIFIER	Transcript	ENST00000521485.1	protein_coding	14986	NA	NA
077	L1	6	83978271	84442271	1	rs217320	84356126	0.0277292	ENSG00000065609	SNAP91	YES	intron_variant,NMD_transcript_variant	MODIFIER	Transcript	ENST00000521616.1	nonsense_mediated_decay	14986	NA	NA
077	L1	6	83978271	84442271	1	rs217320	84356126	0.0277292	ENSG00000065609	SNAP91	YES	intron_variant	MODIFIER	Transcript	ENST00000521743.1	protein_coding	14986	NA	NA
077	L1	6	83978271	84442271	1	rs217320	84356126	0.0277292	ENSG00000065609	SNAP91	YES	intron_variant	MODIFIER	Transcript	ENST00000521931.1	protein_coding	14986	NA	NA
077	L1	6	83978271	84442271	1	rs3798869	84328660	0.0277153	ENSG00000065609	SNAP91	YES	intron_variant	MODIFIER	Transcript	ENST00000195649.6	protein_coding	14986	NA	NA
077	L1	6	83978271	84442271	1	rs3798869	84328660	0.0277153	ENSG00000065609	SNAP91	YES	intron_variant	MODIFIER	Transcript	ENST00000369694.2	protein_coding	14986	NA	NA
077	L1	6	83978271	84442271	1	rs3798869	84328660	0.0277153	ENSG00000065609	SNAP91	YES	intron_variant	MODIFIER	Transcript	ENST00000428679.2	protein_coding	14986	NA	NA
077	L1	6	83978271	84442271	1	rs3798869	84328660	0.0277153	ENSG00000065609	SNAP91	YES	intron_variant	MODIFIER	Transcript	ENST00000437520.1	protein_coding	14986	NA	NA
077	L1	6	83978271	84442271	1	rs3798869	84328660	0.0277153	ENSG00000065609	SNAP91	YES	intron_variant	MODIFIER	Transcript	ENST00000439399.2	protein_coding	14986	NA	NA
077	L1	6	83978271	84442271	1	rs3798869	84328660	0.0277153	ENSG00000065609	SNAP91	YES	intron_variant,NMD_transcript_variant	MODIFIER	Transcript	ENST00000518312.1	nonsense_mediated_decay	14986	NA	NA
077	L1	6	83978271	84442271	1	rs3798869	84328660	0.0277153	ENSG00000065609	SNAP91	YES	intron_variant	MODIFIER	Transcript	ENST00000520213.1	protein_coding	14986	NA	NA
077	L1	6	83978271	84442271	1	rs3798869	84328660	0.0277153	ENSG00000065609	SNAP91	YES	intron_variant	MODIFIER	Transcript	ENST00000520302.1	protein_coding	14986	NA	NA
077	L1	6	83978271	84442271	1	rs3798869	84328660	0.0277153	ENSG00000065609	SNAP91	YES	intron_variant	MODIFIER	Transcript	ENST00000521485.1	protein_coding	14986	NA	NA
077	L1	6	83978271	84442271	1	rs3798869	84328660	0.0277153	ENSG00000065609	SNAP91	YES	intron_variant,NMD_transcript_variant	MODIFIER	Transcript	ENST00000521616.1	nonsense_mediated_decay	14986	NA	NA
077	L1	6	83978271	84442271	1	rs3798869	84328660	0.0277153	ENSG00000065609	SNAP91	YES	intron_variant	MODIFIER	Transcript	ENST00000521743.1	protein_coding	14986	NA	NA
077	L1	6	83978271	84442271	1	rs3798869	84328660	0.0277153	ENSG00000065609	SNAP91	YES	intron_variant	MODIFIER	Transcript	ENST00000521931.1	protein_coding	14986	NA	NA
077	L1	6	83978271	84442271	1	rs217310	84364565	0.0277108	ENSG00000065609	SNAP91	YES	intron_variant	MODIFIER	Transcript	ENST00000195649.6	protein_coding	14986	NA	NA
077	L1	6	83978271	84442271	1	rs217310	84364565	0.0277108	ENSG00000065609	SNAP91	YES	intron_variant	MODIFIER	Transcript	ENST00000369694.2	protein_coding	14986	NA	NA
077	L1	6	83978271	84442271	1	rs217310	84364565	0.0277108	ENSG00000065609	SNAP91	YES	intron_variant	MODIFIER	Transcript	ENST00000428679.2	protein_coding	14986	NA	NA
077	L1	6	83978271	84442271	1	rs217310	84364565	0.0277108	ENSG00000065609	SNAP91	YES	intron_variant	MODIFIER	Transcript	ENST00000437520.1	protein_coding	14986	NA	NA
077	L1	6	83978271	84442271	1	rs217310	84364565	0.0277108	ENSG00000065609	SNAP91	YES	intron_variant	MODIFIER	Transcript	ENST00000439399.2	protein_coding	14986	NA	NA
077	L1	6	83978271	84442271	1	rs217310	84364565	0.0277108	ENSG00000065609	SNAP91	YES	intron_variant,NMD_transcript_variant	MODIFIER	Transcript	ENST00000518312.1	nonsense_mediated_decay	14986	NA	NA
077	L1	6	83978271	84442271	1	rs217310	84364565	0.0277108	ENSG00000065609	SNAP91	YES	downstream_gene_variant	MODIFIER	Transcript	ENST00000519779.1	protein_coding	14986	NA	NA
077	L1	6	83978271	84442271	1	rs217310	84364565	0.0277108	ENSG00000065609	SNAP91	YES	intron_variant	MODIFIER	Transcript	ENST00000520213.1	protein_coding	14986	NA	NA
077	L1	6	83978271	84442271	1	rs217310	84364565	0.0277108	ENSG00000065609	SNAP91	YES	intron_variant	MODIFIER	Transcript	ENST00000520302.1	protein_coding	14986	NA	NA
077	L1	6	83978271	84442271	1	rs217310	84364565	0.0277108	ENSG00000065609	SNAP91	YES	intron_variant	MODIFIER	Transcript	ENST00000521485.1	protein_coding	14986	NA	NA
077	L1	6	83978271	84442271	1	rs217310	84364565	0.0277108	ENSG00000065609	SNAP91	YES	intron_variant,NMD_transcript_variant	MODIFIER	Transcript	ENST00000521616.1	nonsense_mediated_decay	14986	NA	NA
077	L1	6	83978271	84442271	1	rs217310	84364565	0.0277108	ENSG00000065609	SNAP91	YES	intron_variant	MODIFIER	Transcript	ENST00000521743.1	protein_coding	14986	NA	NA
077	L1	6	83978271	84442271	1	rs217310	84364565	0.0277108	ENSG00000065609	SNAP91	YES	intron_variant	MODIFIER	Transcript	ENST00000521931.1	protein_coding	14986	NA	NA
077	L1	6	83978271	84442271	1	rs217310	84364565	0.0277108	ENSG00000065609	SNAP91	YES	downstream_gene_variant	MODIFIER	Transcript	ENST00000522248.1	nonsense_mediated_decay	14986	NA	NA
077	L1	6	83978271	84442271	1	rs2207944	84307328	0.0265009	ENSG00000065609	SNAP91	YES	intron_variant	MODIFIER	Transcript	ENST00000195649.6	protein_coding	14986	NA	NA
077	L1	6	83978271	84442271	1	rs2207944	84307328	0.0265009	ENSG00000065609	SNAP91	YES	intron_variant	MODIFIER	Transcript	ENST00000369691.5	protein_coding	14986	NA	NA
077	L1	6	83978271	84442271	1	rs2207944	84307328	0.0265009	ENSG00000065609	SNAP91	YES	intron_variant	MODIFIER	Transcript	ENST00000369694.2	protein_coding	14986	NA	NA
077	L1	6	83978271	84442271	1	rs2207944	84307328	0.0265009	ENSG00000065609	SNAP91	YES	intron_variant	MODIFIER	Transcript	ENST00000428679.2	protein_coding	14986	NA	NA
077	L1	6	83978271	84442271	1	rs2207944	84307328	0.0265009	ENSG00000065609	SNAP91	YES	intron_variant	MODIFIER	Transcript	ENST00000437520.1	protein_coding	14986	NA	NA
077	L1	6	83978271	84442271	1	rs2207944	84307328	0.0265009	ENSG00000065609	SNAP91	YES	intron_variant	MODIFIER	Transcript	ENST00000439399.2	protein_coding	14986	NA	NA
077	L1	6	83978271	84442271	1	rs2207944	84307328	0.0265009	ENSG00000065609	SNAP91	YES	intron_variant,NMD_transcript_variant	MODIFIER	Transcript	ENST00000518312.1	nonsense_mediated_decay	14986	NA	NA
077	L1	6	83978271	84442271	1	rs2207944	84307328	0.0265009	ENSG00000065609	SNAP91	YES	intron_variant	MODIFIER	Transcript	ENST00000520213.1	protein_coding	14986	NA	NA
077	L1	6	83978271	84442271	1	rs2207944	84307328	0.0265009	ENSG00000065609	SNAP91	YES	intron_variant	MODIFIER	Transcript	ENST00000520302.1	protein_coding	14986	NA	NA
077	L1	6	83978271	84442271	1	rs2207944	84307328	0.0265009	ENSG00000065609	SNAP91	YES	intron_variant	MODIFIER	Transcript	ENST00000521485.1	protein_coding	14986	NA	NA
077	L1	6	83978271	84442271	1	rs2207944	84307328	0.0265009	ENSG00000065609	SNAP91	YES	intron_variant,NMD_transcript_variant	MODIFIER	Transcript	ENST00000521616.1	nonsense_mediated_decay	14986	NA	NA
077	L1	6	83978271	84442271	1	rs2207944	84307328	0.0265009	ENSG00000065609	SNAP91	YES	intron_variant	MODIFIER	Transcript	ENST00000521743.1	protein_coding	14986	NA	NA
077	L1	6	83978271	84442271	1	rs2207944	84307328	0.0265009	ENSG00000065609	SNAP91	YES	intron_variant	MODIFIER	Transcript	ENST00000521931.1	protein_coding	14986	NA	NA
077	L1	6	83978271	84442271	1	rs2207944	84307328	0.0265009	ENSG00000065609	SNAP91	YES	upstream_gene_variant	MODIFIER	Transcript	ENST00000523448.1	protein_coding	14986	NA	NA
077	L1	6	83978271	84442271	1	rs2207944	84307328	0.0265009	ENSG00000065609	SNAP91	YES	upstream_gene_variant	MODIFIER	Transcript	ENST00000523780.1	retained_intron	14986	NA	NA
077	L1	6	83978271	84442271	1	rs217322	84354614	0.0258443	ENSG00000065609	SNAP91	YES	intron_variant	MODIFIER	Transcript	ENST00000195649.6	protein_coding	14986	NA	NA
077	L1	6	83978271	84442271	1	rs217322	84354614	0.0258443	ENSG00000065609	SNAP91	YES	intron_variant	MODIFIER	Transcript	ENST00000369694.2	protein_coding	14986	NA	NA
077	L1	6	83978271	84442271	1	rs217322	84354614	0.0258443	ENSG00000065609	SNAP91	YES	intron_variant	MODIFIER	Transcript	ENST00000428679.2	protein_coding	14986	NA	NA
077	L1	6	83978271	84442271	1	rs217322	84354614	0.0258443	ENSG00000065609	SNAP91	YES	intron_variant	MODIFIER	Transcript	ENST00000437520.1	protein_coding	14986	NA	NA
077	L1	6	83978271	84442271	1	rs217322	84354614	0.0258443	ENSG00000065609	SNAP91	YES	intron_variant	MODIFIER	Transcript	ENST00000439399.2	protein_coding	14986	NA	NA
077	L1	6	83978271	84442271	1	rs217322	84354614	0.0258443	ENSG00000065609	SNAP91	YES	intron_variant,NMD_transcript_variant	MODIFIER	Transcript	ENST00000518312.1	nonsense_mediated_decay	14986	NA	NA
077	L1	6	83978271	84442271	1	rs217322	84354614	0.0258443	ENSG00000065609	SNAP91	YES	intron_variant	MODIFIER	Transcript	ENST00000520213.1	protein_coding	14986	NA	NA
077	L1	6	83978271	84442271	1	rs217322	84354614	0.0258443	ENSG00000065609	SNAP91	YES	intron_variant	MODIFIER	Transcript	ENST00000520302.1	protein_coding	14986	NA	NA
077	L1	6	83978271	84442271	1	rs217322	84354614	0.0258443	ENSG00000065609	SNAP91	YES	intron_variant	MODIFIER	Transcript	ENST00000521485.1	protein_coding	14986	NA	NA
077	L1	6	83978271	84442271	1	rs217322	84354614	0.0258443	ENSG00000065609	SNAP91	YES	intron_variant,NMD_transcript_variant	MODIFIER	Transcript	ENST00000521616.1	nonsense_mediated_decay	14986	NA	NA
077	L1	6	83978271	84442271	1	rs217322	84354614	0.0258443	ENSG00000065609	SNAP91	YES	intron_variant	MODIFIER	Transcript	ENST00000521743.1	protein_coding	14986	NA	NA
077	L1	6	83978271	84442271	1	rs217322	84354614	0.0258443	ENSG00000065609	SNAP91	YES	intron_variant	MODIFIER	Transcript	ENST00000521931.1	protein_coding	14986	NA	NA
077	L1	6	83978271	84442271	1	rs217311	84364140	0.0258088	ENSG00000065609	SNAP91	YES	intron_variant	MODIFIER	Transcript	ENST00000195649.6	protein_coding	14986	NA	NA
077	L1	6	83978271	84442271	1	rs217311	84364140	0.0258088	ENSG00000065609	SNAP91	YES	intron_variant	MODIFIER	Transcript	ENST00000369694.2	protein_coding	14986	NA	NA
077	L1	6	83978271	84442271	1	rs217311	84364140	0.0258088	ENSG00000065609	SNAP91	YES	intron_variant	MODIFIER	Transcript	ENST00000428679.2	protein_coding	14986	NA	NA
077	L1	6	83978271	84442271	1	rs217311	84364140	0.0258088	ENSG00000065609	SNAP91	YES	intron_variant	MODIFIER	Transcript	ENST00000437520.1	protein_coding	14986	NA	NA
077	L1	6	83978271	84442271	1	rs217311	84364140	0.0258088	ENSG00000065609	SNAP91	YES	intron_variant	MODIFIER	Transcript	ENST00000439399.2	protein_coding	14986	NA	NA
077	L1	6	83978271	84442271	1	rs217311	84364140	0.0258088	ENSG00000065609	SNAP91	YES	intron_variant,NMD_transcript_variant	MODIFIER	Transcript	ENST00000518312.1	nonsense_mediated_decay	14986	NA	NA
077	L1	6	83978271	84442271	1	rs217311	84364140	0.0258088	ENSG00000065609	SNAP91	YES	downstream_gene_variant	MODIFIER	Transcript	ENST00000519779.1	protein_coding	14986	NA	NA
077	L1	6	83978271	84442271	1	rs217311	84364140	0.0258088	ENSG00000065609	SNAP91	YES	intron_variant	MODIFIER	Transcript	ENST00000520213.1	protein_coding	14986	NA	NA
077	L1	6	83978271	84442271	1	rs217311	84364140	0.0258088	ENSG00000065609	SNAP91	YES	intron_variant	MODIFIER	Transcript	ENST00000520302.1	protein_coding	14986	NA	NA
077	L1	6	83978271	84442271	1	rs217311	84364140	0.0258088	ENSG00000065609	SNAP91	YES	intron_variant	MODIFIER	Transcript	ENST00000521485.1	protein_coding	14986	NA	NA
077	L1	6	83978271	84442271	1	rs217311	84364140	0.0258088	ENSG00000065609	SNAP91	YES	intron_variant,NMD_transcript_variant	MODIFIER	Transcript	ENST00000521616.1	nonsense_mediated_decay	14986	NA	NA
077	L1	6	83978271	84442271	1	rs217311	84364140	0.0258088	ENSG00000065609	SNAP91	YES	intron_variant	MODIFIER	Transcript	ENST00000521743.1	protein_coding	14986	NA	NA
077	L1	6	83978271	84442271	1	rs217311	84364140	0.0258088	ENSG00000065609	SNAP91	YES	intron_variant	MODIFIER	Transcript	ENST00000521931.1	protein_coding	14986	NA	NA
077	L1	6	83978271	84442271	1	rs217311	84364140	0.0258088	ENSG00000065609	SNAP91	YES	downstream_gene_variant	MODIFIER	Transcript	ENST00000522248.1	nonsense_mediated_decay	14986	NA	NA
077	L1	6	83978271	84442271	1	rs217331	84344689	0.0257566	ENSG00000065609	SNAP91	YES	intron_variant	MODIFIER	Transcript	ENST00000195649.6	protein_coding	14986	NA	NA
077	L1	6	83978271	84442271	1	rs217331	84344689	0.0257566	ENSG00000065609	SNAP91	YES	intron_variant	MODIFIER	Transcript	ENST00000369694.2	protein_coding	14986	NA	NA
077	L1	6	83978271	84442271	1	rs217331	84344689	0.0257566	ENSG00000065609	SNAP91	YES	intron_variant	MODIFIER	Transcript	ENST00000428679.2	protein_coding	14986	NA	NA
077	L1	6	83978271	84442271	1	rs217331	84344689	0.0257566	ENSG00000065609	SNAP91	YES	intron_variant	MODIFIER	Transcript	ENST00000437520.1	protein_coding	14986	NA	NA
077	L1	6	83978271	84442271	1	rs217331	84344689	0.0257566	ENSG00000065609	SNAP91	YES	intron_variant	MODIFIER	Transcript	ENST00000439399.2	protein_coding	14986	NA	NA
077	L1	6	83978271	84442271	1	rs217331	84344689	0.0257566	ENSG00000065609	SNAP91	YES	intron_variant,NMD_transcript_variant	MODIFIER	Transcript	ENST00000518312.1	nonsense_mediated_decay	14986	NA	NA
077	L1	6	83978271	84442271	1	rs217331	84344689	0.0257566	ENSG00000065609	SNAP91	YES	intron_variant	MODIFIER	Transcript	ENST00000520213.1	protein_coding	14986	NA	NA
077	L1	6	83978271	84442271	1	rs217331	84344689	0.0257566	ENSG00000065609	SNAP91	YES	intron_variant	MODIFIER	Transcript	ENST00000520302.1	protein_coding	14986	NA	NA
077	L1	6	83978271	84442271	1	rs217331	84344689	0.0257566	ENSG00000065609	SNAP91	YES	intron_variant	MODIFIER	Transcript	ENST00000521485.1	protein_coding	14986	NA	NA
077	L1	6	83978271	84442271	1	rs217331	84344689	0.0257566	ENSG00000065609	SNAP91	YES	intron_variant,NMD_transcript_variant	MODIFIER	Transcript	ENST00000521616.1	nonsense_mediated_decay	14986	NA	NA
077	L1	6	83978271	84442271	1	rs217331	84344689	0.0257566	ENSG00000065609	SNAP91	YES	intron_variant	MODIFIER	Transcript	ENST00000521743.1	protein_coding	14986	NA	NA
077	L1	6	83978271	84442271	1	rs217331	84344689	0.0257566	ENSG00000065609	SNAP91	YES	intron_variant	MODIFIER	Transcript	ENST00000521931.1	protein_coding	14986	NA	NA
077	L1	6	83978271	84442271	1	rs217300	84377985	0.0244862	ENSG00000065609	SNAP91	YES	intron_variant	MODIFIER	Transcript	ENST00000195649.6	protein_coding	14986	NA	NA
077	L1	6	83978271	84442271	1	rs217300	84377985	0.0244862	ENSG00000065609	SNAP91	YES	intron_variant	MODIFIER	Transcript	ENST00000369690.2	protein_coding	14986	NA	NA
077	L1	6	83978271	84442271	1	rs217300	84377985	0.0244862	ENSG00000065609	SNAP91	YES	intron_variant	MODIFIER	Transcript	ENST00000369694.2	protein_coding	14986	NA	NA
077	L1	6	83978271	84442271	1	rs217300	84377985	0.0244862	ENSG00000065609	SNAP91	YES	intron_variant	MODIFIER	Transcript	ENST00000428679.2	protein_coding	14986	NA	NA
077	L1	6	83978271	84442271	1	rs217300	84377985	0.0244862	ENSG00000065609	SNAP91	YES	intron_variant	MODIFIER	Transcript	ENST00000437520.1	protein_coding	14986	NA	NA
077	L1	6	83978271	84442271	1	rs217300	84377985	0.0244862	ENSG00000065609	SNAP91	YES	intron_variant	MODIFIER	Transcript	ENST00000439399.2	protein_coding	14986	NA	NA
077	L1	6	83978271	84442271	1	rs217300	84377985	0.0244862	ENSG00000065609	SNAP91	YES	intron_variant	MODIFIER	Transcript	ENST00000518309.2	protein_coding	14986	NA	NA
077	L1	6	83978271	84442271	1	rs217300	84377985	0.0244862	ENSG00000065609	SNAP91	YES	intron_variant,NMD_transcript_variant	MODIFIER	Transcript	ENST00000518312.1	nonsense_mediated_decay	14986	NA	NA
077	L1	6	83978271	84442271	1	rs217300	84377985	0.0244862	ENSG00000065609	SNAP91	YES	intron_variant	MODIFIER	Transcript	ENST00000519779.1	protein_coding	14986	NA	NA
077	L1	6	83978271	84442271	1	rs217300	84377985	0.0244862	ENSG00000065609	SNAP91	YES	intron_variant	MODIFIER	Transcript	ENST00000519825.1	protein_coding	14986	NA	NA
077	L1	6	83978271	84442271	1	rs217300	84377985	0.0244862	ENSG00000065609	SNAP91	YES	intron_variant	MODIFIER	Transcript	ENST00000520213.1	protein_coding	14986	NA	NA
077	L1	6	83978271	84442271	1	rs217300	84377985	0.0244862	ENSG00000065609	SNAP91	YES	intron_variant	MODIFIER	Transcript	ENST00000520302.1	protein_coding	14986	NA	NA
077	L1	6	83978271	84442271	1	rs217300	84377985	0.0244862	ENSG00000065609	SNAP91	YES	intron_variant	MODIFIER	Transcript	ENST00000521485.1	protein_coding	14986	NA	NA
077	L1	6	83978271	84442271	1	rs217300	84377985	0.0244862	ENSG00000065609	SNAP91	YES	intron_variant,NMD_transcript_variant	MODIFIER	Transcript	ENST00000521616.1	nonsense_mediated_decay	14986	NA	NA
077	L1	6	83978271	84442271	1	rs217300	84377985	0.0244862	ENSG00000065609	SNAP91	YES	intron_variant	MODIFIER	Transcript	ENST00000521743.1	protein_coding	14986	NA	NA
077	L1	6	83978271	84442271	1	rs217300	84377985	0.0244862	ENSG00000065609	SNAP91	YES	intron_variant	MODIFIER	Transcript	ENST00000521931.1	protein_coding	14986	NA	NA
077	L1	6	83978271	84442271	1	rs217300	84377985	0.0244862	ENSG00000065609	SNAP91	YES	intron_variant,NMD_transcript_variant	MODIFIER	Transcript	ENST00000522248.1	nonsense_mediated_decay	14986	NA	NA
077	L1	6	83978271	84442271	1	rs217300	84377985	0.0244862	ENSG00000065609	SNAP91	YES	intron_variant	MODIFIER	Transcript	ENST00000523484.2	protein_coding	14986	NA	NA
077	L1	6	83978271	84442271	1	rs217295	84383958	0.0242495	ENSG00000065609	SNAP91	YES	intron_variant	MODIFIER	Transcript	ENST00000195649.6	protein_coding	14986	NA	NA
077	L1	6	83978271	84442271	1	rs217295	84383958	0.0242495	ENSG00000065609	SNAP91	YES	intron_variant	MODIFIER	Transcript	ENST00000369690.2	protein_coding	14986	NA	NA
077	L1	6	83978271	84442271	1	rs217295	84383958	0.0242495	ENSG00000065609	SNAP91	YES	intron_variant	MODIFIER	Transcript	ENST00000369694.2	protein_coding	14986	NA	NA
077	L1	6	83978271	84442271	1	rs217295	84383958	0.0242495	ENSG00000065609	SNAP91	YES	intron_variant	MODIFIER	Transcript	ENST00000428679.2	protein_coding	14986	NA	NA
077	L1	6	83978271	84442271	1	rs217295	84383958	0.0242495	ENSG00000065609	SNAP91	YES	intron_variant	MODIFIER	Transcript	ENST00000437520.1	protein_coding	14986	NA	NA
077	L1	6	83978271	84442271	1	rs217295	84383958	0.0242495	ENSG00000065609	SNAP91	YES	intron_variant	MODIFIER	Transcript	ENST00000439399.2	protein_coding	14986	NA	NA
077	L1	6	83978271	84442271	1	rs217295	84383958	0.0242495	ENSG00000065609	SNAP91	YES	intron_variant	MODIFIER	Transcript	ENST00000518309.2	protein_coding	14986	NA	NA
077	L1	6	83978271	84442271	1	rs217295	84383958	0.0242495	ENSG00000065609	SNAP91	YES	intron_variant,NMD_transcript_variant	MODIFIER	Transcript	ENST00000518312.1	nonsense_mediated_decay	14986	NA	NA
077	L1	6	83978271	84442271	1	rs217295	84383958	0.0242495	ENSG00000065609	SNAP91	YES	intron_variant	MODIFIER	Transcript	ENST00000519779.1	protein_coding	14986	NA	NA
077	L1	6	83978271	84442271	1	rs217295	84383958	0.0242495	ENSG00000065609	SNAP91	YES	intron_variant	MODIFIER	Transcript	ENST00000519825.1	protein_coding	14986	NA	NA
077	L1	6	83978271	84442271	1	rs217295	84383958	0.0242495	ENSG00000065609	SNAP91	YES	intron_variant	MODIFIER	Transcript	ENST00000520213.1	protein_coding	14986	NA	NA
077	L1	6	83978271	84442271	1	rs217295	84383958	0.0242495	ENSG00000065609	SNAP91	YES	intron_variant	MODIFIER	Transcript	ENST00000520302.1	protein_coding	14986	NA	NA
077	L1	6	83978271	84442271	1	rs217295	84383958	0.0242495	ENSG00000065609	SNAP91	YES	intron_variant	MODIFIER	Transcript	ENST00000521485.1	protein_coding	14986	NA	NA
077	L1	6	83978271	84442271	1	rs217295	84383958	0.0242495	ENSG00000065609	SNAP91	YES	intron_variant,NMD_transcript_variant	MODIFIER	Transcript	ENST00000521616.1	nonsense_mediated_decay	14986	NA	NA
077	L1	6	83978271	84442271	1	rs217295	84383958	0.0242495	ENSG00000065609	SNAP91	YES	intron_variant	MODIFIER	Transcript	ENST00000521743.1	protein_coding	14986	NA	NA
077	L1	6	83978271	84442271	1	rs217295	84383958	0.0242495	ENSG00000065609	SNAP91	YES	intron_variant	MODIFIER	Transcript	ENST00000521931.1	protein_coding	14986	NA	NA
077	L1	6	83978271	84442271	1	rs217295	84383958	0.0242495	ENSG00000065609	SNAP91	YES	intron_variant,NMD_transcript_variant	MODIFIER	Transcript	ENST00000522248.1	nonsense_mediated_decay	14986	NA	NA
077	L1	6	83978271	84442271	1	rs217295	84383958	0.0242495	ENSG00000065609	SNAP91	YES	intron_variant	MODIFIER	Transcript	ENST00000523484.2	protein_coding	14986	NA	NA
077	L1	6	83978271	84442271	1	rs217308	84369869	0.024228543218840298	ENSG00000065609	SNAP91	YES	intron_variant	MODIFIER	Transcript	ENST00000195649.6	protein_coding	14986	NA	NA
077	L1	6	83978271	84442271	1	rs217308	84369869	0.024228543218840298	ENSG00000065609	SNAP91	YES	downstream_gene_variant	MODIFIER	Transcript	ENST00000369690.2	protein_coding	14986	NA	NA
077	L1	6	83978271	84442271	1	rs217308	84369869	0.024228543218840298	ENSG00000065609	SNAP91	YES	intron_variant	MODIFIER	Transcript	ENST00000369694.2	protein_coding	14986	NA	NA
077	L1	6	83978271	84442271	1	rs217308	84369869	0.024228543218840298	ENSG00000065609	SNAP91	YES	intron_variant	MODIFIER	Transcript	ENST00000428679.2	protein_coding	14986	NA	NA
077	L1	6	83978271	84442271	1	rs217308	84369869	0.024228543218840298	ENSG00000065609	SNAP91	YES	intron_variant	MODIFIER	Transcript	ENST00000437520.1	protein_coding	14986	NA	NA
077	L1	6	83978271	84442271	1	rs217308	84369869	0.024228543218840298	ENSG00000065609	SNAP91	YES	intron_variant	MODIFIER	Transcript	ENST00000439399.2	protein_coding	14986	NA	NA
077	L1	6	83978271	84442271	1	rs217308	84369869	0.024228543218840298	ENSG00000065609	SNAP91	YES	downstream_gene_variant	MODIFIER	Transcript	ENST00000518309.2	protein_coding	14986	NA	NA
077	L1	6	83978271	84442271	1	rs217308	84369869	0.024228543218840298	ENSG00000065609	SNAP91	YES	intron_variant,NMD_transcript_variant	MODIFIER	Transcript	ENST00000518312.1	nonsense_mediated_decay	14986	NA	NA
077	L1	6	83978271	84442271	1	rs217308	84369869	0.024228543218840298	ENSG00000065609	SNAP91	YES	intron_variant	MODIFIER	Transcript	ENST00000519779.1	protein_coding	14986	NA	NA
077	L1	6	83978271	84442271	1	rs217308	84369869	0.024228543218840298	ENSG00000065609	SNAP91	YES	intron_variant	MODIFIER	Transcript	ENST00000520213.1	protein_coding	14986	NA	NA
077	L1	6	83978271	84442271	1	rs217308	84369869	0.024228543218840298	ENSG00000065609	SNAP91	YES	intron_variant	MODIFIER	Transcript	ENST00000520302.1	protein_coding	14986	NA	NA
077	L1	6	83978271	84442271	1	rs217308	84369869	0.024228543218840298	ENSG00000065609	SNAP91	YES	intron_variant	MODIFIER	Transcript	ENST00000521485.1	protein_coding	14986	NA	NA
077	L1	6	83978271	84442271	1	rs217308	84369869	0.024228543218840298	ENSG00000065609	SNAP91	YES	intron_variant,NMD_transcript_variant	MODIFIER	Transcript	ENST00000521616.1	nonsense_mediated_decay	14986	NA	NA
077	L1	6	83978271	84442271	1	rs217308	84369869	0.024228543218840298	ENSG00000065609	SNAP91	YES	intron_variant	MODIFIER	Transcript	ENST00000521743.1	protein_coding	14986	NA	NA
077	L1	6	83978271	84442271	1	rs217308	84369869	0.024228543218840298	ENSG00000065609	SNAP91	YES	intron_variant	MODIFIER	Transcript	ENST00000521931.1	protein_coding	14986	NA	NA
077	L1	6	83978271	84442271	1	rs217308	84369869	0.024228543218840298	ENSG00000065609	SNAP91	YES	intron_variant,NMD_transcript_variant	MODIFIER	Transcript	ENST00000522248.1	nonsense_mediated_decay	14986	NA	NA
077	L1	6	83978271	84442271	1	rs217308	84369869	0.024228543218840298	ENSG00000065609	SNAP91	YES	downstream_gene_variant	MODIFIER	Transcript	ENST00000523484.2	protein_coding	14986	NA	NA
077	L1	6	83978271	84442271	1	rs91894	84387905	0.0226179	ENSG00000065609	SNAP91	YES	intron_variant	MODIFIER	Transcript	ENST00000195649.6	protein_coding	14986	NA	NA
077	L1	6	83978271	84442271	1	rs91894	84387905	0.0226179	ENSG00000065609	SNAP91	YES	intron_variant	MODIFIER	Transcript	ENST00000369690.2	protein_coding	14986	NA	NA
077	L1	6	83978271	84442271	1	rs91894	84387905	0.0226179	ENSG00000065609	SNAP91	YES	intron_variant	MODIFIER	Transcript	ENST00000369694.2	protein_coding	14986	NA	NA
077	L1	6	83978271	84442271	1	rs91894	84387905	0.0226179	ENSG00000065609	SNAP91	YES	intron_variant	MODIFIER	Transcript	ENST00000428679.2	protein_coding	14986	NA	NA
077	L1	6	83978271	84442271	1	rs91894	84387905	0.0226179	ENSG00000065609	SNAP91	YES	intron_variant	MODIFIER	Transcript	ENST00000437520.1	protein_coding	14986	NA	NA
077	L1	6	83978271	84442271	1	rs91894	84387905	0.0226179	ENSG00000065609	SNAP91	YES	intron_variant	MODIFIER	Transcript	ENST00000439399.2	protein_coding	14986	NA	NA
077	L1	6	83978271	84442271	1	rs91894	84387905	0.0226179	ENSG00000065609	SNAP91	YES	intron_variant	MODIFIER	Transcript	ENST00000518309.2	protein_coding	14986	NA	NA
077	L1	6	83978271	84442271	1	rs91894	84387905	0.0226179	ENSG00000065609	SNAP91	YES	intron_variant,NMD_transcript_variant	MODIFIER	Transcript	ENST00000518312.1	nonsense_mediated_decay	14986	NA	NA
077	L1	6	83978271	84442271	1	rs91894	84387905	0.0226179	ENSG00000065609	SNAP91	YES	intron_variant	MODIFIER	Transcript	ENST00000519779.1	protein_coding	14986	NA	NA
077	L1	6	83978271	84442271	1	rs91894	84387905	0.0226179	ENSG00000065609	SNAP91	YES	intron_variant	MODIFIER	Transcript	ENST00000519825.1	protein_coding	14986	NA	NA
077	L1	6	83978271	84442271	1	rs91894	84387905	0.0226179	ENSG00000065609	SNAP91	YES	intron_variant	MODIFIER	Transcript	ENST00000520213.1	protein_coding	14986	NA	NA
077	L1	6	83978271	84442271	1	rs91894	84387905	0.0226179	ENSG00000065609	SNAP91	YES	intron_variant	MODIFIER	Transcript	ENST00000520302.1	protein_coding	14986	NA	NA
077	L1	6	83978271	84442271	1	rs91894	84387905	0.0226179	ENSG00000065609	SNAP91	YES	intron_variant	MODIFIER	Transcript	ENST00000521485.1	protein_coding	14986	NA	NA
077	L1	6	83978271	84442271	1	rs91894	84387905	0.0226179	ENSG00000065609	SNAP91	YES	intron_variant,NMD_transcript_variant	MODIFIER	Transcript	ENST00000521616.1	nonsense_mediated_decay	14986	NA	NA
077	L1	6	83978271	84442271	1	rs91894	84387905	0.0226179	ENSG00000065609	SNAP91	YES	intron_variant	MODIFIER	Transcript	ENST00000521743.1	protein_coding	14986	NA	NA
077	L1	6	83978271	84442271	1	rs91894	84387905	0.0226179	ENSG00000065609	SNAP91	YES	intron_variant	MODIFIER	Transcript	ENST00000521931.1	protein_coding	14986	NA	NA
077	L1	6	83978271	84442271	1	rs91894	84387905	0.0226179	ENSG00000065609	SNAP91	YES	intron_variant,NMD_transcript_variant	MODIFIER	Transcript	ENST00000522248.1	nonsense_mediated_decay	14986	NA	NA
077	L1	6	83978271	84442271	1	rs91894	84387905	0.0226179	ENSG00000065609	SNAP91	YES	intron_variant	MODIFIER	Transcript	ENST00000523484.2	protein_coding	14986	NA	NA
077	L1	6	83978271	84442271	1	rs217303	84375033	0.0226069	ENSG00000065609	SNAP91	YES	intron_variant	MODIFIER	Transcript	ENST00000195649.6	protein_coding	14986	NA	NA
077	L1	6	83978271	84442271	1	rs217303	84375033	0.0226069	ENSG00000065609	SNAP91	YES	intron_variant	MODIFIER	Transcript	ENST00000369690.2	protein_coding	14986	NA	NA
077	L1	6	83978271	84442271	1	rs217303	84375033	0.0226069	ENSG00000065609	SNAP91	YES	intron_variant	MODIFIER	Transcript	ENST00000369694.2	protein_coding	14986	NA	NA
077	L1	6	83978271	84442271	1	rs217303	84375033	0.0226069	ENSG00000065609	SNAP91	YES	intron_variant	MODIFIER	Transcript	ENST00000428679.2	protein_coding	14986	NA	NA
077	L1	6	83978271	84442271	1	rs217303	84375033	0.0226069	ENSG00000065609	SNAP91	YES	intron_variant	MODIFIER	Transcript	ENST00000437520.1	protein_coding	14986	NA	NA
077	L1	6	83978271	84442271	1	rs217303	84375033	0.0226069	ENSG00000065609	SNAP91	YES	intron_variant	MODIFIER	Transcript	ENST00000439399.2	protein_coding	14986	NA	NA
077	L1	6	83978271	84442271	1	rs217303	84375033	0.0226069	ENSG00000065609	SNAP91	YES	intron_variant	MODIFIER	Transcript	ENST00000518309.2	protein_coding	14986	NA	NA
077	L1	6	83978271	84442271	1	rs217303	84375033	0.0226069	ENSG00000065609	SNAP91	YES	intron_variant,NMD_transcript_variant	MODIFIER	Transcript	ENST00000518312.1	nonsense_mediated_decay	14986	NA	NA
077	L1	6	83978271	84442271	1	rs217303	84375033	0.0226069	ENSG00000065609	SNAP91	YES	intron_variant	MODIFIER	Transcript	ENST00000519779.1	protein_coding	14986	NA	NA
077	L1	6	83978271	84442271	1	rs217303	84375033	0.0226069	ENSG00000065609	SNAP91	YES	downstream_gene_variant	MODIFIER	Transcript	ENST00000519825.1	protein_coding	14986	NA	NA
077	L1	6	83978271	84442271	1	rs217303	84375033	0.0226069	ENSG00000065609	SNAP91	YES	intron_variant	MODIFIER	Transcript	ENST00000520213.1	protein_coding	14986	NA	NA
077	L1	6	83978271	84442271	1	rs217303	84375033	0.0226069	ENSG00000065609	SNAP91	YES	intron_variant	MODIFIER	Transcript	ENST00000520302.1	protein_coding	14986	NA	NA
077	L1	6	83978271	84442271	1	rs217303	84375033	0.0226069	ENSG00000065609	SNAP91	YES	intron_variant	MODIFIER	Transcript	ENST00000521485.1	protein_coding	14986	NA	NA
077	L1	6	83978271	84442271	1	rs217303	84375033	0.0226069	ENSG00000065609	SNAP91	YES	intron_variant,NMD_transcript_variant	MODIFIER	Transcript	ENST00000521616.1	nonsense_mediated_decay	14986	NA	NA
077	L1	6	83978271	84442271	1	rs217303	84375033	0.0226069	ENSG00000065609	SNAP91	YES	intron_variant	MODIFIER	Transcript	ENST00000521743.1	protein_coding	14986	NA	NA
077	L1	6	83978271	84442271	1	rs217303	84375033	0.0226069	ENSG00000065609	SNAP91	YES	intron_variant	MODIFIER	Transcript	ENST00000521931.1	protein_coding	14986	NA	NA
077	L1	6	83978271	84442271	1	rs217303	84375033	0.0226069	ENSG00000065609	SNAP91	YES	intron_variant,NMD_transcript_variant	MODIFIER	Transcript	ENST00000522248.1	nonsense_mediated_decay	14986	NA	NA
077	L1	6	83978271	84442271	1	rs217303	84375033	0.0226069	ENSG00000065609	SNAP91	YES	intron_variant	MODIFIER	Transcript	ENST00000523484.2	protein_coding	14986	NA	NA
077	L1	6	83978271	84442271	1	rs217318	84357144	0.0225782	ENSG00000065609	SNAP91	YES	intron_variant	MODIFIER	Transcript	ENST00000195649.6	protein_coding	14986	NA	NA
077	L1	6	83978271	84442271	1	rs217318	84357144	0.0225782	ENSG00000065609	SNAP91	YES	intron_variant	MODIFIER	Transcript	ENST00000369694.2	protein_coding	14986	NA	NA
077	L1	6	83978271	84442271	1	rs217318	84357144	0.0225782	ENSG00000065609	SNAP91	YES	intron_variant	MODIFIER	Transcript	ENST00000428679.2	protein_coding	14986	NA	NA
077	L1	6	83978271	84442271	1	rs217318	84357144	0.0225782	ENSG00000065609	SNAP91	YES	intron_variant	MODIFIER	Transcript	ENST00000437520.1	protein_coding	14986	NA	NA
077	L1	6	83978271	84442271	1	rs217318	84357144	0.0225782	ENSG00000065609	SNAP91	YES	intron_variant	MODIFIER	Transcript	ENST00000439399.2	protein_coding	14986	NA	NA
077	L1	6	83978271	84442271	1	rs217318	84357144	0.0225782	ENSG00000065609	SNAP91	YES	intron_variant,NMD_transcript_variant	MODIFIER	Transcript	ENST00000518312.1	nonsense_mediated_decay	14986	NA	NA
077	L1	6	83978271	84442271	1	rs217318	84357144	0.0225782	ENSG00000065609	SNAP91	YES	intron_variant	MODIFIER	Transcript	ENST00000520213.1	protein_coding	14986	NA	NA
077	L1	6	83978271	84442271	1	rs217318	84357144	0.0225782	ENSG00000065609	SNAP91	YES	intron_variant	MODIFIER	Transcript	ENST00000520302.1	protein_coding	14986	NA	NA
077	L1	6	83978271	84442271	1	rs217318	84357144	0.0225782	ENSG00000065609	SNAP91	YES	intron_variant	MODIFIER	Transcript	ENST00000521485.1	protein_coding	14986	NA	NA
077	L1	6	83978271	84442271	1	rs217318	84357144	0.0225782	ENSG00000065609	SNAP91	YES	intron_variant,NMD_transcript_variant	MODIFIER	Transcript	ENST00000521616.1	nonsense_mediated_decay	14986	NA	NA
077	L1	6	83978271	84442271	1	rs217318	84357144	0.0225782	ENSG00000065609	SNAP91	YES	intron_variant	MODIFIER	Transcript	ENST00000521743.1	protein_coding	14986	NA	NA
077	L1	6	83978271	84442271	1	rs217318	84357144	0.0225782	ENSG00000065609	SNAP91	YES	intron_variant	MODIFIER	Transcript	ENST00000521931.1	protein_coding	14986	NA	NA
077	L1	6	83978271	84442271	1	rs217333	84343891	0.0225056	ENSG00000065609	SNAP91	YES	intron_variant	MODIFIER	Transcript	ENST00000195649.6	protein_coding	14986	NA	NA
077	L1	6	83978271	84442271	1	rs217333	84343891	0.0225056	ENSG00000065609	SNAP91	YES	intron_variant	MODIFIER	Transcript	ENST00000369694.2	protein_coding	14986	NA	NA
077	L1	6	83978271	84442271	1	rs217333	84343891	0.0225056	ENSG00000065609	SNAP91	YES	intron_variant	MODIFIER	Transcript	ENST00000428679.2	protein_coding	14986	NA	NA
077	L1	6	83978271	84442271	1	rs217333	84343891	0.0225056	ENSG00000065609	SNAP91	YES	intron_variant	MODIFIER	Transcript	ENST00000437520.1	protein_coding	14986	NA	NA
077	L1	6	83978271	84442271	1	rs217333	84343891	0.0225056	ENSG00000065609	SNAP91	YES	intron_variant	MODIFIER	Transcript	ENST00000439399.2	protein_coding	14986	NA	NA
077	L1	6	83978271	84442271	1	rs217333	84343891	0.0225056	ENSG00000065609	SNAP91	YES	intron_variant,NMD_transcript_variant	MODIFIER	Transcript	ENST00000518312.1	nonsense_mediated_decay	14986	NA	NA
077	L1	6	83978271	84442271	1	rs217333	84343891	0.0225056	ENSG00000065609	SNAP91	YES	intron_variant	MODIFIER	Transcript	ENST00000520213.1	protein_coding	14986	NA	NA
077	L1	6	83978271	84442271	1	rs217333	84343891	0.0225056	ENSG00000065609	SNAP91	YES	intron_variant	MODIFIER	Transcript	ENST00000520302.1	protein_coding	14986	NA	NA
077	L1	6	83978271	84442271	1	rs217333	84343891	0.0225056	ENSG00000065609	SNAP91	YES	intron_variant	MODIFIER	Transcript	ENST00000521485.1	protein_coding	14986	NA	NA
077	L1	6	83978271	84442271	1	rs217333	84343891	0.0225056	ENSG00000065609	SNAP91	YES	intron_variant,NMD_transcript_variant	MODIFIER	Transcript	ENST00000521616.1	nonsense_mediated_decay	14986	NA	NA
077	L1	6	83978271	84442271	1	rs217333	84343891	0.0225056	ENSG00000065609	SNAP91	YES	intron_variant	MODIFIER	Transcript	ENST00000521743.1	protein_coding	14986	NA	NA
077	L1	6	83978271	84442271	1	rs217333	84343891	0.0225056	ENSG00000065609	SNAP91	YES	intron_variant	MODIFIER	Transcript	ENST00000521931.1	protein_coding	14986	NA	NA
077	L1	6	83978271	84442271	1	rs217286	84409255	0.0215255	ENSG00000065609	SNAP91	YES	intron_variant	MODIFIER	Transcript	ENST00000195649.6	protein_coding	14986	NA	NA
077	L1	6	83978271	84442271	1	rs217286	84409255	0.0215255	ENSG00000065609	SNAP91	YES	intron_variant	MODIFIER	Transcript	ENST00000369690.2	protein_coding	14986	NA	NA
077	L1	6	83978271	84442271	1	rs217286	84409255	0.0215255	ENSG00000065609	SNAP91	YES	intron_variant	MODIFIER	Transcript	ENST00000369694.2	protein_coding	14986	NA	NA
077	L1	6	83978271	84442271	1	rs217286	84409255	0.0215255	ENSG00000065609	SNAP91	YES	intron_variant	MODIFIER	Transcript	ENST00000428679.2	protein_coding	14986	NA	NA
077	L1	6	83978271	84442271	1	rs217286	84409255	0.0215255	ENSG00000065609	SNAP91	YES	intron_variant	MODIFIER	Transcript	ENST00000437520.1	protein_coding	14986	NA	NA
077	L1	6	83978271	84442271	1	rs217286	84409255	0.0215255	ENSG00000065609	SNAP91	YES	intron_variant	MODIFIER	Transcript	ENST00000439399.2	protein_coding	14986	NA	NA
077	L1	6	83978271	84442271	1	rs217286	84409255	0.0215255	ENSG00000065609	SNAP91	YES	intron_variant	MODIFIER	Transcript	ENST00000518309.2	protein_coding	14986	NA	NA
077	L1	6	83978271	84442271	1	rs217286	84409255	0.0215255	ENSG00000065609	SNAP91	YES	intron_variant,NMD_transcript_variant	MODIFIER	Transcript	ENST00000518312.1	nonsense_mediated_decay	14986	NA	NA
077	L1	6	83978271	84442271	1	rs217286	84409255	0.0215255	ENSG00000065609	SNAP91	YES	intron_variant	MODIFIER	Transcript	ENST00000519779.1	protein_coding	14986	NA	NA
077	L1	6	83978271	84442271	1	rs217286	84409255	0.0215255	ENSG00000065609	SNAP91	YES	intron_variant	MODIFIER	Transcript	ENST00000519825.1	protein_coding	14986	NA	NA
077	L1	6	83978271	84442271	1	rs217286	84409255	0.0215255	ENSG00000065609	SNAP91	YES	intron_variant	MODIFIER	Transcript	ENST00000520213.1	protein_coding	14986	NA	NA
077	L1	6	83978271	84442271	1	rs217286	84409255	0.0215255	ENSG00000065609	SNAP91	YES	intron_variant	MODIFIER	Transcript	ENST00000520302.1	protein_coding	14986	NA	NA
077	L1	6	83978271	84442271	1	rs217286	84409255	0.0215255	ENSG00000065609	SNAP91	YES	intron_variant	MODIFIER	Transcript	ENST00000521485.1	protein_coding	14986	NA	NA
077	L1	6	83978271	84442271	1	rs217286	84409255	0.0215255	ENSG00000065609	SNAP91	YES	intron_variant,NMD_transcript_variant	MODIFIER	Transcript	ENST00000521616.1	nonsense_mediated_decay	14986	NA	NA
077	L1	6	83978271	84442271	1	rs217286	84409255	0.0215255	ENSG00000065609	SNAP91	YES	intron_variant	MODIFIER	Transcript	ENST00000521743.1	protein_coding	14986	NA	NA
077	L1	6	83978271	84442271	1	rs217286	84409255	0.0215255	ENSG00000065609	SNAP91	YES	intron_variant	MODIFIER	Transcript	ENST00000521931.1	protein_coding	14986	NA	NA
077	L1	6	83978271	84442271	1	rs217286	84409255	0.0215255	ENSG00000065609	SNAP91	YES	intron_variant,NMD_transcript_variant	MODIFIER	Transcript	ENST00000522248.1	nonsense_mediated_decay	14986	NA	NA
077	L1	6	83978271	84442271	1	rs217286	84409255	0.0215255	ENSG00000065609	SNAP91	YES	intron_variant,NMD_transcript_variant	MODIFIER	Transcript	ENST00000523199.1	nonsense_mediated_decay	14986	NA	NA
077	L1	6	83978271	84442271	1	rs217286	84409255	0.0215255	ENSG00000065609	SNAP91	YES	intron_variant	MODIFIER	Transcript	ENST00000523484.2	protein_coding	14986	NA	NA
077	L1	6	83978271	84442271	1	rs217286	84409255	0.0215255	ENSG00000065609	SNAP91	YES	intron_variant,NMD_transcript_variant	MODIFIER	Transcript	ENST00000523585.1	nonsense_mediated_decay	14986	NA	NA
077	L1	6	83978271	84442271	1	rs7752421	84317533	0.0184293	ENSG00000065609	SNAP91	YES	splice_region_variant,splice_polypyrimidine_tract_variant,intron_variant	LOW	Transcript	ENST00000195649.6	protein_coding	14986	NA	NA
077	L1	6	83978271	84442271	1	rs7752421	84317533	0.0184293	ENSG00000065609	SNAP91	YES	upstream_gene_variant	MODIFIER	Transcript	ENST00000369691.5	protein_coding	14986	NA	NA
077	L1	6	83978271	84442271	1	rs7752421	84317533	0.0184293	ENSG00000065609	SNAP91	YES	splice_region_variant,splice_polypyrimidine_tract_variant,intron_variant	LOW	Transcript	ENST00000369694.2	protein_coding	14986	NA	NA
077	L1	6	83978271	84442271	1	rs7752421	84317533	0.0184293	ENSG00000065609	SNAP91	YES	splice_region_variant,splice_polypyrimidine_tract_variant,intron_variant	LOW	Transcript	ENST00000428679.2	protein_coding	14986	NA	NA
077	L1	6	83978271	84442271	1	rs7752421	84317533	0.0184293	ENSG00000065609	SNAP91	YES	splice_region_variant,splice_polypyrimidine_tract_variant,intron_variant	LOW	Transcript	ENST00000437520.1	protein_coding	14986	NA	NA
077	L1	6	83978271	84442271	1	rs7752421	84317533	0.0184293	ENSG00000065609	SNAP91	YES	splice_region_variant,splice_polypyrimidine_tract_variant,intron_variant	LOW	Transcript	ENST00000439399.2	protein_coding	14986	NA	NA
077	L1	6	83978271	84442271	1	rs7752421	84317533	0.0184293	ENSG00000065609	SNAP91	YES	splice_region_variant,splice_polypyrimidine_tract_variant,intron_variant,NMD_transcript_variant	LOW	Transcript	ENST00000518312.1	nonsense_mediated_decay	14986	NA	NA
077	L1	6	83978271	84442271	1	rs7752421	84317533	0.0184293	ENSG00000065609	SNAP91	YES	splice_region_variant,splice_polypyrimidine_tract_variant,intron_variant	LOW	Transcript	ENST00000520213.1	protein_coding	14986	NA	NA
077	L1	6	83978271	84442271	1	rs7752421	84317533	0.0184293	ENSG00000065609	SNAP91	YES	splice_region_variant,splice_polypyrimidine_tract_variant,intron_variant	LOW	Transcript	ENST00000520302.1	protein_coding	14986	NA	NA
077	L1	6	83978271	84442271	1	rs7752421	84317533	0.0184293	ENSG00000065609	SNAP91	YES	splice_region_variant,splice_polypyrimidine_tract_variant,intron_variant	LOW	Transcript	ENST00000521485.1	protein_coding	14986	NA	NA
077	L1	6	83978271	84442271	1	rs7752421	84317533	0.0184293	ENSG00000065609	SNAP91	YES	splice_region_variant,splice_polypyrimidine_tract_variant,intron_variant,NMD_transcript_variant	LOW	Transcript	ENST00000521616.1	nonsense_mediated_decay	14986	NA	NA
077	L1	6	83978271	84442271	1	rs7752421	84317533	0.0184293	ENSG00000065609	SNAP91	YES	splice_region_variant,splice_polypyrimidine_tract_variant,intron_variant	LOW	Transcript	ENST00000521743.1	protein_coding	14986	NA	NA
077	L1	6	83978271	84442271	1	rs7752421	84317533	0.0184293	ENSG00000065609	SNAP91	YES	splice_region_variant,splice_polypyrimidine_tract_variant,intron_variant	LOW	Transcript	ENST00000521931.1	protein_coding	14986	NA	NA
077	L1	6	83978271	84442271	1	rs217304	84372935	0.0172817	ENSG00000065609	SNAP91	YES	intron_variant	MODIFIER	Transcript	ENST00000195649.6	protein_coding	14986	NA	NA
077	L1	6	83978271	84442271	1	rs217304	84372935	0.0172817	ENSG00000065609	SNAP91	YES	intron_variant	MODIFIER	Transcript	ENST00000369690.2	protein_coding	14986	NA	NA
077	L1	6	83978271	84442271	1	rs217304	84372935	0.0172817	ENSG00000065609	SNAP91	YES	intron_variant	MODIFIER	Transcript	ENST00000369694.2	protein_coding	14986	NA	NA
077	L1	6	83978271	84442271	1	rs217304	84372935	0.0172817	ENSG00000065609	SNAP91	YES	intron_variant	MODIFIER	Transcript	ENST00000428679.2	protein_coding	14986	NA	NA
077	L1	6	83978271	84442271	1	rs217304	84372935	0.0172817	ENSG00000065609	SNAP91	YES	intron_variant	MODIFIER	Transcript	ENST00000437520.1	protein_coding	14986	NA	NA
077	L1	6	83978271	84442271	1	rs217304	84372935	0.0172817	ENSG00000065609	SNAP91	YES	intron_variant	MODIFIER	Transcript	ENST00000439399.2	protein_coding	14986	NA	NA
077	L1	6	83978271	84442271	1	rs217304	84372935	0.0172817	ENSG00000065609	SNAP91	YES	intron_variant	MODIFIER	Transcript	ENST00000518309.2	protein_coding	14986	NA	NA
077	L1	6	83978271	84442271	1	rs217304	84372935	0.0172817	ENSG00000065609	SNAP91	YES	intron_variant,NMD_transcript_variant	MODIFIER	Transcript	ENST00000518312.1	nonsense_mediated_decay	14986	NA	NA
077	L1	6	83978271	84442271	1	rs217304	84372935	0.0172817	ENSG00000065609	SNAP91	YES	intron_variant	MODIFIER	Transcript	ENST00000519779.1	protein_coding	14986	NA	NA
077	L1	6	83978271	84442271	1	rs217304	84372935	0.0172817	ENSG00000065609	SNAP91	YES	downstream_gene_variant	MODIFIER	Transcript	ENST00000519825.1	protein_coding	14986	NA	NA
077	L1	6	83978271	84442271	1	rs217304	84372935	0.0172817	ENSG00000065609	SNAP91	YES	intron_variant	MODIFIER	Transcript	ENST00000520213.1	protein_coding	14986	NA	NA
077	L1	6	83978271	84442271	1	rs217304	84372935	0.0172817	ENSG00000065609	SNAP91	YES	intron_variant	MODIFIER	Transcript	ENST00000520302.1	protein_coding	14986	NA	NA
077	L1	6	83978271	84442271	1	rs217304	84372935	0.0172817	ENSG00000065609	SNAP91	YES	intron_variant	MODIFIER	Transcript	ENST00000521485.1	protein_coding	14986	NA	NA
077	L1	6	83978271	84442271	1	rs217304	84372935	0.0172817	ENSG00000065609	SNAP91	YES	intron_variant,NMD_transcript_variant	MODIFIER	Transcript	ENST00000521616.1	nonsense_mediated_decay	14986	NA	NA
077	L1	6	83978271	84442271	1	rs217304	84372935	0.0172817	ENSG00000065609	SNAP91	YES	intron_variant	MODIFIER	Transcript	ENST00000521743.1	protein_coding	14986	NA	NA
077	L1	6	83978271	84442271	1	rs217304	84372935	0.0172817	ENSG00000065609	SNAP91	YES	intron_variant	MODIFIER	Transcript	ENST00000521931.1	protein_coding	14986	NA	NA
077	L1	6	83978271	84442271	1	rs217304	84372935	0.0172817	ENSG00000065609	SNAP91	YES	intron_variant,NMD_transcript_variant	MODIFIER	Transcript	ENST00000522248.1	nonsense_mediated_decay	14986	NA	NA
077	L1	6	83978271	84442271	1	rs217304	84372935	0.0172817	ENSG00000065609	SNAP91	YES	intron_variant	MODIFIER	Transcript	ENST00000523484.2	protein_coding	14986	NA	NA
077	L1	6	83978271	84442271	1	rs1546977	84314423	0.0171531	ENSG00000065609	SNAP91	YES	intron_variant	MODIFIER	Transcript	ENST00000195649.6	protein_coding	14986	NA	NA
077	L1	6	83978271	84442271	1	rs1546977	84314423	0.0171531	ENSG00000065609	SNAP91	YES	intron_variant	MODIFIER	Transcript	ENST00000369691.5	protein_coding	14986	NA	NA
077	L1	6	83978271	84442271	1	rs1546977	84314423	0.0171531	ENSG00000065609	SNAP91	YES	intron_variant	MODIFIER	Transcript	ENST00000369694.2	protein_coding	14986	NA	NA
077	L1	6	83978271	84442271	1	rs1546977	84314423	0.0171531	ENSG00000065609	SNAP91	YES	intron_variant	MODIFIER	Transcript	ENST00000428679.2	protein_coding	14986	NA	NA
077	L1	6	83978271	84442271	1	rs1546977	84314423	0.0171531	ENSG00000065609	SNAP91	YES	intron_variant	MODIFIER	Transcript	ENST00000437520.1	protein_coding	14986	NA	NA
077	L1	6	83978271	84442271	1	rs1546977	84314423	0.0171531	ENSG00000065609	SNAP91	YES	intron_variant	MODIFIER	Transcript	ENST00000439399.2	protein_coding	14986	NA	NA
077	L1	6	83978271	84442271	1	rs1546977	84314423	0.0171531	ENSG00000065609	SNAP91	YES	intron_variant,NMD_transcript_variant	MODIFIER	Transcript	ENST00000518312.1	nonsense_mediated_decay	14986	NA	NA
077	L1	6	83978271	84442271	1	rs1546977	84314423	0.0171531	ENSG00000065609	SNAP91	YES	intron_variant	MODIFIER	Transcript	ENST00000520213.1	protein_coding	14986	NA	NA
077	L1	6	83978271	84442271	1	rs1546977	84314423	0.0171531	ENSG00000065609	SNAP91	YES	intron_variant	MODIFIER	Transcript	ENST00000520302.1	protein_coding	14986	NA	NA
077	L1	6	83978271	84442271	1	rs1546977	84314423	0.0171531	ENSG00000065609	SNAP91	YES	intron_variant	MODIFIER	Transcript	ENST00000521485.1	protein_coding	14986	NA	NA
077	L1	6	83978271	84442271	1	rs1546977	84314423	0.0171531	ENSG00000065609	SNAP91	YES	intron_variant,NMD_transcript_variant	MODIFIER	Transcript	ENST00000521616.1	nonsense_mediated_decay	14986	NA	NA
077	L1	6	83978271	84442271	1	rs1546977	84314423	0.0171531	ENSG00000065609	SNAP91	YES	intron_variant	MODIFIER	Transcript	ENST00000521743.1	protein_coding	14986	NA	NA
077	L1	6	83978271	84442271	1	rs1546977	84314423	0.0171531	ENSG00000065609	SNAP91	YES	intron_variant	MODIFIER	Transcript	ENST00000521931.1	protein_coding	14986	NA	NA
077	L1	6	83978271	84442271	1	rs60730	84373058	0.0150941	ENSG00000065609	SNAP91	YES	intron_variant	MODIFIER	Transcript	ENST00000195649.6	protein_coding	14986	NA	NA
077	L1	6	83978271	84442271	1	rs60730	84373058	0.0150941	ENSG00000065609	SNAP91	YES	intron_variant	MODIFIER	Transcript	ENST00000369690.2	protein_coding	14986	NA	NA
077	L1	6	83978271	84442271	1	rs60730	84373058	0.0150941	ENSG00000065609	SNAP91	YES	intron_variant	MODIFIER	Transcript	ENST00000369694.2	protein_coding	14986	NA	NA
077	L1	6	83978271	84442271	1	rs60730	84373058	0.0150941	ENSG00000065609	SNAP91	YES	intron_variant	MODIFIER	Transcript	ENST00000428679.2	protein_coding	14986	NA	NA
077	L1	6	83978271	84442271	1	rs60730	84373058	0.0150941	ENSG00000065609	SNAP91	YES	intron_variant	MODIFIER	Transcript	ENST00000437520.1	protein_coding	14986	NA	NA
077	L1	6	83978271	84442271	1	rs60730	84373058	0.0150941	ENSG00000065609	SNAP91	YES	intron_variant	MODIFIER	Transcript	ENST00000439399.2	protein_coding	14986	NA	NA
077	L1	6	83978271	84442271	1	rs60730	84373058	0.0150941	ENSG00000065609	SNAP91	YES	intron_variant	MODIFIER	Transcript	ENST00000518309.2	protein_coding	14986	NA	NA
077	L1	6	83978271	84442271	1	rs60730	84373058	0.0150941	ENSG00000065609	SNAP91	YES	intron_variant,NMD_transcript_variant	MODIFIER	Transcript	ENST00000518312.1	nonsense_mediated_decay	14986	NA	NA
077	L1	6	83978271	84442271	1	rs60730	84373058	0.0150941	ENSG00000065609	SNAP91	YES	intron_variant	MODIFIER	Transcript	ENST00000519779.1	protein_coding	14986	NA	NA
077	L1	6	83978271	84442271	1	rs60730	84373058	0.0150941	ENSG00000065609	SNAP91	YES	downstream_gene_variant	MODIFIER	Transcript	ENST00000519825.1	protein_coding	14986	NA	NA
077	L1	6	83978271	84442271	1	rs60730	84373058	0.0150941	ENSG00000065609	SNAP91	YES	intron_variant	MODIFIER	Transcript	ENST00000520213.1	protein_coding	14986	NA	NA
077	L1	6	83978271	84442271	1	rs60730	84373058	0.0150941	ENSG00000065609	SNAP91	YES	intron_variant	MODIFIER	Transcript	ENST00000520302.1	protein_coding	14986	NA	NA
077	L1	6	83978271	84442271	1	rs60730	84373058	0.0150941	ENSG00000065609	SNAP91	YES	intron_variant	MODIFIER	Transcript	ENST00000521485.1	protein_coding	14986	NA	NA
077	L1	6	83978271	84442271	1	rs60730	84373058	0.0150941	ENSG00000065609	SNAP91	YES	intron_variant,NMD_transcript_variant	MODIFIER	Transcript	ENST00000521616.1	nonsense_mediated_decay	14986	NA	NA
077	L1	6	83978271	84442271	1	rs60730	84373058	0.0150941	ENSG00000065609	SNAP91	YES	intron_variant	MODIFIER	Transcript	ENST00000521743.1	protein_coding	14986	NA	NA
077	L1	6	83978271	84442271	1	rs60730	84373058	0.0150941	ENSG00000065609	SNAP91	YES	intron_variant	MODIFIER	Transcript	ENST00000521931.1	protein_coding	14986	NA	NA
077	L1	6	83978271	84442271	1	rs60730	84373058	0.0150941	ENSG00000065609	SNAP91	YES	intron_variant,NMD_transcript_variant	MODIFIER	Transcript	ENST00000522248.1	nonsense_mediated_decay	14986	NA	NA
077	L1	6	83978271	84442271	1	rs60730	84373058	0.0150941	ENSG00000065609	SNAP91	YES	intron_variant	MODIFIER	Transcript	ENST00000523484.2	protein_coding	14986	NA	NA
077	L1	6	83978271	84442271	1	rs217326	84349538	0.0150655	ENSG00000065609	SNAP91	YES	intron_variant	MODIFIER	Transcript	ENST00000195649.6	protein_coding	14986	NA	NA
077	L1	6	83978271	84442271	1	rs217326	84349538	0.0150655	ENSG00000065609	SNAP91	YES	intron_variant	MODIFIER	Transcript	ENST00000369694.2	protein_coding	14986	NA	NA
077	L1	6	83978271	84442271	1	rs217326	84349538	0.0150655	ENSG00000065609	SNAP91	YES	intron_variant	MODIFIER	Transcript	ENST00000428679.2	protein_coding	14986	NA	NA
077	L1	6	83978271	84442271	1	rs217326	84349538	0.0150655	ENSG00000065609	SNAP91	YES	intron_variant	MODIFIER	Transcript	ENST00000437520.1	protein_coding	14986	NA	NA
077	L1	6	83978271	84442271	1	rs217326	84349538	0.0150655	ENSG00000065609	SNAP91	YES	intron_variant	MODIFIER	Transcript	ENST00000439399.2	protein_coding	14986	NA	NA
077	L1	6	83978271	84442271	1	rs217326	84349538	0.0150655	ENSG00000065609	SNAP91	YES	intron_variant,NMD_transcript_variant	MODIFIER	Transcript	ENST00000518312.1	nonsense_mediated_decay	14986	NA	NA
077	L1	6	83978271	84442271	1	rs217326	84349538	0.0150655	ENSG00000065609	SNAP91	YES	intron_variant	MODIFIER	Transcript	ENST00000520213.1	protein_coding	14986	NA	NA
077	L1	6	83978271	84442271	1	rs217326	84349538	0.0150655	ENSG00000065609	SNAP91	YES	intron_variant	MODIFIER	Transcript	ENST00000520302.1	protein_coding	14986	NA	NA
077	L1	6	83978271	84442271	1	rs217326	84349538	0.0150655	ENSG00000065609	SNAP91	YES	intron_variant	MODIFIER	Transcript	ENST00000521485.1	protein_coding	14986	NA	NA
077	L1	6	83978271	84442271	1	rs217326	84349538	0.0150655	ENSG00000065609	SNAP91	YES	intron_variant,NMD_transcript_variant	MODIFIER	Transcript	ENST00000521616.1	nonsense_mediated_decay	14986	NA	NA
077	L1	6	83978271	84442271	1	rs217326	84349538	0.0150655	ENSG00000065609	SNAP91	YES	intron_variant	MODIFIER	Transcript	ENST00000521743.1	protein_coding	14986	NA	NA
077	L1	6	83978271	84442271	1	rs217326	84349538	0.0150655	ENSG00000065609	SNAP91	YES	intron_variant	MODIFIER	Transcript	ENST00000521931.1	protein_coding	14986	NA	NA
077	L1	6	83978271	84442271	1	rs217328	84347714	0.0141369	ENSG00000065609	SNAP91	YES	intron_variant	MODIFIER	Transcript	ENST00000195649.6	protein_coding	14986	NA	NA
077	L1	6	83978271	84442271	1	rs217328	84347714	0.0141369	ENSG00000065609	SNAP91	YES	intron_variant	MODIFIER	Transcript	ENST00000369694.2	protein_coding	14986	NA	NA
077	L1	6	83978271	84442271	1	rs217328	84347714	0.0141369	ENSG00000065609	SNAP91	YES	intron_variant	MODIFIER	Transcript	ENST00000428679.2	protein_coding	14986	NA	NA
077	L1	6	83978271	84442271	1	rs217328	84347714	0.0141369	ENSG00000065609	SNAP91	YES	intron_variant	MODIFIER	Transcript	ENST00000437520.1	protein_coding	14986	NA	NA
077	L1	6	83978271	84442271	1	rs217328	84347714	0.0141369	ENSG00000065609	SNAP91	YES	intron_variant	MODIFIER	Transcript	ENST00000439399.2	protein_coding	14986	NA	NA
077	L1	6	83978271	84442271	1	rs217328	84347714	0.0141369	ENSG00000065609	SNAP91	YES	intron_variant,NMD_transcript_variant	MODIFIER	Transcript	ENST00000518312.1	nonsense_mediated_decay	14986	NA	NA
077	L1	6	83978271	84442271	1	rs217328	84347714	0.0141369	ENSG00000065609	SNAP91	YES	intron_variant	MODIFIER	Transcript	ENST00000520213.1	protein_coding	14986	NA	NA
077	L1	6	83978271	84442271	1	rs217328	84347714	0.0141369	ENSG00000065609	SNAP91	YES	intron_variant	MODIFIER	Transcript	ENST00000520302.1	protein_coding	14986	NA	NA
077	L1	6	83978271	84442271	1	rs217328	84347714	0.0141369	ENSG00000065609	SNAP91	YES	intron_variant	MODIFIER	Transcript	ENST00000521485.1	protein_coding	14986	NA	NA
077	L1	6	83978271	84442271	1	rs217328	84347714	0.0141369	ENSG00000065609	SNAP91	YES	intron_variant,NMD_transcript_variant	MODIFIER	Transcript	ENST00000521616.1	nonsense_mediated_decay	14986	NA	NA
077	L1	6	83978271	84442271	1	rs217328	84347714	0.0141369	ENSG00000065609	SNAP91	YES	intron_variant	MODIFIER	Transcript	ENST00000521743.1	protein_coding	14986	NA	NA
077	L1	6	83978271	84442271	1	rs217328	84347714	0.0141369	ENSG00000065609	SNAP91	YES	intron_variant	MODIFIER	Transcript	ENST00000521931.1	protein_coding	14986	NA	NA
077	L1	6	83978271	84442271	1	rs217335	84342142	0.0131115	ENSG00000065609	SNAP91	YES	intron_variant	MODIFIER	Transcript	ENST00000195649.6	protein_coding	14986	NA	NA
077	L1	6	83978271	84442271	1	rs217335	84342142	0.0131115	ENSG00000065609	SNAP91	YES	intron_variant	MODIFIER	Transcript	ENST00000369694.2	protein_coding	14986	NA	NA
077	L1	6	83978271	84442271	1	rs217335	84342142	0.0131115	ENSG00000065609	SNAP91	YES	intron_variant	MODIFIER	Transcript	ENST00000428679.2	protein_coding	14986	NA	NA
077	L1	6	83978271	84442271	1	rs217335	84342142	0.0131115	ENSG00000065609	SNAP91	YES	intron_variant	MODIFIER	Transcript	ENST00000437520.1	protein_coding	14986	NA	NA
077	L1	6	83978271	84442271	1	rs217335	84342142	0.0131115	ENSG00000065609	SNAP91	YES	intron_variant	MODIFIER	Transcript	ENST00000439399.2	protein_coding	14986	NA	NA
077	L1	6	83978271	84442271	1	rs217335	84342142	0.0131115	ENSG00000065609	SNAP91	YES	intron_variant,NMD_transcript_variant	MODIFIER	Transcript	ENST00000518312.1	nonsense_mediated_decay	14986	NA	NA
077	L1	6	83978271	84442271	1	rs217335	84342142	0.0131115	ENSG00000065609	SNAP91	YES	intron_variant	MODIFIER	Transcript	ENST00000520213.1	protein_coding	14986	NA	NA
077	L1	6	83978271	84442271	1	rs217335	84342142	0.0131115	ENSG00000065609	SNAP91	YES	intron_variant	MODIFIER	Transcript	ENST00000520302.1	protein_coding	14986	NA	NA
077	L1	6	83978271	84442271	1	rs217335	84342142	0.0131115	ENSG00000065609	SNAP91	YES	intron_variant	MODIFIER	Transcript	ENST00000521485.1	protein_coding	14986	NA	NA
077	L1	6	83978271	84442271	1	rs217335	84342142	0.0131115	ENSG00000065609	SNAP91	YES	intron_variant,NMD_transcript_variant	MODIFIER	Transcript	ENST00000521616.1	nonsense_mediated_decay	14986	NA	NA
077	L1	6	83978271	84442271	1	rs217335	84342142	0.0131115	ENSG00000065609	SNAP91	YES	intron_variant	MODIFIER	Transcript	ENST00000521743.1	protein_coding	14986	NA	NA
077	L1	6	83978271	84442271	1	rs217335	84342142	0.0131115	ENSG00000065609	SNAP91	YES	intron_variant	MODIFIER	Transcript	ENST00000521931.1	protein_coding	14986	NA	NA
077	L1	6	83978271	84442271	1	rs217343	84336742	0.0114957	ENSG00000065609	SNAP91	YES	intron_variant	MODIFIER	Transcript	ENST00000195649.6	protein_coding	14986	NA	NA
077	L1	6	83978271	84442271	1	rs217343	84336742	0.0114957	ENSG00000065609	SNAP91	YES	intron_variant	MODIFIER	Transcript	ENST00000369694.2	protein_coding	14986	NA	NA
077	L1	6	83978271	84442271	1	rs217343	84336742	0.0114957	ENSG00000065609	SNAP91	YES	intron_variant	MODIFIER	Transcript	ENST00000428679.2	protein_coding	14986	NA	NA
077	L1	6	83978271	84442271	1	rs217343	84336742	0.0114957	ENSG00000065609	SNAP91	YES	intron_variant	MODIFIER	Transcript	ENST00000437520.1	protein_coding	14986	NA	NA
077	L1	6	83978271	84442271	1	rs217343	84336742	0.0114957	ENSG00000065609	SNAP91	YES	intron_variant	MODIFIER	Transcript	ENST00000439399.2	protein_coding	14986	NA	NA
077	L1	6	83978271	84442271	1	rs217343	84336742	0.0114957	ENSG00000065609	SNAP91	YES	intron_variant,NMD_transcript_variant	MODIFIER	Transcript	ENST00000518312.1	nonsense_mediated_decay	14986	NA	NA
077	L1	6	83978271	84442271	1	rs217343	84336742	0.0114957	ENSG00000065609	SNAP91	YES	intron_variant	MODIFIER	Transcript	ENST00000520213.1	protein_coding	14986	NA	NA
077	L1	6	83978271	84442271	1	rs217343	84336742	0.0114957	ENSG00000065609	SNAP91	YES	intron_variant	MODIFIER	Transcript	ENST00000520302.1	protein_coding	14986	NA	NA
077	L1	6	83978271	84442271	1	rs217343	84336742	0.0114957	ENSG00000065609	SNAP91	YES	intron_variant	MODIFIER	Transcript	ENST00000521485.1	protein_coding	14986	NA	NA
077	L1	6	83978271	84442271	1	rs217343	84336742	0.0114957	ENSG00000065609	SNAP91	YES	intron_variant,NMD_transcript_variant	MODIFIER	Transcript	ENST00000521616.1	nonsense_mediated_decay	14986	NA	NA
077	L1	6	83978271	84442271	1	rs217343	84336742	0.0114957	ENSG00000065609	SNAP91	YES	intron_variant	MODIFIER	Transcript	ENST00000521743.1	protein_coding	14986	NA	NA
077	L1	6	83978271	84442271	1	rs217343	84336742	0.0114957	ENSG00000065609	SNAP91	YES	intron_variant	MODIFIER	Transcript	ENST00000521931.1	protein_coding	14986	NA	NA
077	L1	6	83978271	84442271	1	rs217315	84360275	0.0107802	ENSG00000065609	SNAP91	YES	intron_variant	MODIFIER	Transcript	ENST00000195649.6	protein_coding	14986	NA	NA
077	L1	6	83978271	84442271	1	rs217315	84360275	0.0107802	ENSG00000065609	SNAP91	YES	intron_variant	MODIFIER	Transcript	ENST00000369694.2	protein_coding	14986	NA	NA
077	L1	6	83978271	84442271	1	rs217315	84360275	0.0107802	ENSG00000065609	SNAP91	YES	intron_variant	MODIFIER	Transcript	ENST00000428679.2	protein_coding	14986	NA	NA
077	L1	6	83978271	84442271	1	rs217315	84360275	0.0107802	ENSG00000065609	SNAP91	YES	intron_variant	MODIFIER	Transcript	ENST00000437520.1	protein_coding	14986	NA	NA
077	L1	6	83978271	84442271	1	rs217315	84360275	0.0107802	ENSG00000065609	SNAP91	YES	intron_variant	MODIFIER	Transcript	ENST00000439399.2	protein_coding	14986	NA	NA
077	L1	6	83978271	84442271	1	rs217315	84360275	0.0107802	ENSG00000065609	SNAP91	YES	intron_variant,NMD_transcript_variant	MODIFIER	Transcript	ENST00000518312.1	nonsense_mediated_decay	14986	NA	NA
077	L1	6	83978271	84442271	1	rs217315	84360275	0.0107802	ENSG00000065609	SNAP91	YES	intron_variant	MODIFIER	Transcript	ENST00000520213.1	protein_coding	14986	NA	NA
077	L1	6	83978271	84442271	1	rs217315	84360275	0.0107802	ENSG00000065609	SNAP91	YES	intron_variant	MODIFIER	Transcript	ENST00000520302.1	protein_coding	14986	NA	NA
077	L1	6	83978271	84442271	1	rs217315	84360275	0.0107802	ENSG00000065609	SNAP91	YES	intron_variant	MODIFIER	Transcript	ENST00000521485.1	protein_coding	14986	NA	NA
077	L1	6	83978271	84442271	1	rs217315	84360275	0.0107802	ENSG00000065609	SNAP91	YES	intron_variant,NMD_transcript_variant	MODIFIER	Transcript	ENST00000521616.1	nonsense_mediated_decay	14986	NA	NA
077	L1	6	83978271	84442271	1	rs217315	84360275	0.0107802	ENSG00000065609	SNAP91	YES	intron_variant	MODIFIER	Transcript	ENST00000521743.1	protein_coding	14986	NA	NA
077	L1	6	83978271	84442271	1	rs217315	84360275	0.0107802	ENSG00000065609	SNAP91	YES	intron_variant	MODIFIER	Transcript	ENST00000521931.1	protein_coding	14986	NA	NA
077	L1	6	83978271	84442271	1	rs217309	84365449	0.0100713	ENSG00000065609	SNAP91	YES	intron_variant	MODIFIER	Transcript	ENST00000195649.6	protein_coding	14986	NA	NA
077	L1	6	83978271	84442271	1	rs217309	84365449	0.0100713	ENSG00000065609	SNAP91	YES	intron_variant	MODIFIER	Transcript	ENST00000369694.2	protein_coding	14986	NA	NA
077	L1	6	83978271	84442271	1	rs217309	84365449	0.0100713	ENSG00000065609	SNAP91	YES	intron_variant	MODIFIER	Transcript	ENST00000428679.2	protein_coding	14986	NA	NA
077	L1	6	83978271	84442271	1	rs217309	84365449	0.0100713	ENSG00000065609	SNAP91	YES	intron_variant	MODIFIER	Transcript	ENST00000437520.1	protein_coding	14986	NA	NA
077	L1	6	83978271	84442271	1	rs217309	84365449	0.0100713	ENSG00000065609	SNAP91	YES	intron_variant	MODIFIER	Transcript	ENST00000439399.2	protein_coding	14986	NA	NA
077	L1	6	83978271	84442271	1	rs217309	84365449	0.0100713	ENSG00000065609	SNAP91	YES	intron_variant,NMD_transcript_variant	MODIFIER	Transcript	ENST00000518312.1	nonsense_mediated_decay	14986	NA	NA
077	L1	6	83978271	84442271	1	rs217309	84365449	0.0100713	ENSG00000065609	SNAP91	YES	downstream_gene_variant	MODIFIER	Transcript	ENST00000519779.1	protein_coding	14986	NA	NA
077	L1	6	83978271	84442271	1	rs217309	84365449	0.0100713	ENSG00000065609	SNAP91	YES	intron_variant	MODIFIER	Transcript	ENST00000520213.1	protein_coding	14986	NA	NA
077	L1	6	83978271	84442271	1	rs217309	84365449	0.0100713	ENSG00000065609	SNAP91	YES	intron_variant	MODIFIER	Transcript	ENST00000520302.1	protein_coding	14986	NA	NA
077	L1	6	83978271	84442271	1	rs217309	84365449	0.0100713	ENSG00000065609	SNAP91	YES	intron_variant	MODIFIER	Transcript	ENST00000521485.1	protein_coding	14986	NA	NA
077	L1	6	83978271	84442271	1	rs217309	84365449	0.0100713	ENSG00000065609	SNAP91	YES	intron_variant,NMD_transcript_variant	MODIFIER	Transcript	ENST00000521616.1	nonsense_mediated_decay	14986	NA	NA
077	L1	6	83978271	84442271	1	rs217309	84365449	0.0100713	ENSG00000065609	SNAP91	YES	intron_variant	MODIFIER	Transcript	ENST00000521743.1	protein_coding	14986	NA	NA
077	L1	6	83978271	84442271	1	rs217309	84365449	0.0100713	ENSG00000065609	SNAP91	YES	intron_variant	MODIFIER	Transcript	ENST00000521931.1	protein_coding	14986	NA	NA
077	L1	6	83978271	84442271	1	rs217309	84365449	0.0100713	ENSG00000065609	SNAP91	YES	downstream_gene_variant	MODIFIER	Transcript	ENST00000522248.1	nonsense_mediated_decay	14986	NA	NA
077	L1	6	83978271	84442271	1	rs217297	84380923	0.00885033	ENSG00000065609	SNAP91	YES	intron_variant	MODIFIER	Transcript	ENST00000195649.6	protein_coding	14986	NA	NA
077	L1	6	83978271	84442271	1	rs217297	84380923	0.00885033	ENSG00000065609	SNAP91	YES	intron_variant	MODIFIER	Transcript	ENST00000369690.2	protein_coding	14986	NA	NA
077	L1	6	83978271	84442271	1	rs217297	84380923	0.00885033	ENSG00000065609	SNAP91	YES	intron_variant	MODIFIER	Transcript	ENST00000369694.2	protein_coding	14986	NA	NA
077	L1	6	83978271	84442271	1	rs217297	84380923	0.00885033	ENSG00000065609	SNAP91	YES	intron_variant	MODIFIER	Transcript	ENST00000428679.2	protein_coding	14986	NA	NA
077	L1	6	83978271	84442271	1	rs217297	84380923	0.00885033	ENSG00000065609	SNAP91	YES	intron_variant	MODIFIER	Transcript	ENST00000437520.1	protein_coding	14986	NA	NA
077	L1	6	83978271	84442271	1	rs217297	84380923	0.00885033	ENSG00000065609	SNAP91	YES	intron_variant	MODIFIER	Transcript	ENST00000439399.2	protein_coding	14986	NA	NA
077	L1	6	83978271	84442271	1	rs217297	84380923	0.00885033	ENSG00000065609	SNAP91	YES	intron_variant	MODIFIER	Transcript	ENST00000518309.2	protein_coding	14986	NA	NA
077	L1	6	83978271	84442271	1	rs217297	84380923	0.00885033	ENSG00000065609	SNAP91	YES	intron_variant,NMD_transcript_variant	MODIFIER	Transcript	ENST00000518312.1	nonsense_mediated_decay	14986	NA	NA
077	L1	6	83978271	84442271	1	rs217297	84380923	0.00885033	ENSG00000065609	SNAP91	YES	intron_variant	MODIFIER	Transcript	ENST00000519779.1	protein_coding	14986	NA	NA
077	L1	6	83978271	84442271	1	rs217297	84380923	0.00885033	ENSG00000065609	SNAP91	YES	intron_variant	MODIFIER	Transcript	ENST00000519825.1	protein_coding	14986	NA	NA
077	L1	6	83978271	84442271	1	rs217297	84380923	0.00885033	ENSG00000065609	SNAP91	YES	intron_variant	MODIFIER	Transcript	ENST00000520213.1	protein_coding	14986	NA	NA
077	L1	6	83978271	84442271	1	rs217297	84380923	0.00885033	ENSG00000065609	SNAP91	YES	intron_variant	MODIFIER	Transcript	ENST00000520302.1	protein_coding	14986	NA	NA
077	L1	6	83978271	84442271	1	rs217297	84380923	0.00885033	ENSG00000065609	SNAP91	YES	intron_variant	MODIFIER	Transcript	ENST00000521485.1	protein_coding	14986	NA	NA
077	L1	6	83978271	84442271	1	rs217297	84380923	0.00885033	ENSG00000065609	SNAP91	YES	intron_variant,NMD_transcript_variant	MODIFIER	Transcript	ENST00000521616.1	nonsense_mediated_decay	14986	NA	NA
077	L1	6	83978271	84442271	1	rs217297	84380923	0.00885033	ENSG00000065609	SNAP91	YES	intron_variant	MODIFIER	Transcript	ENST00000521743.1	protein_coding	14986	NA	NA
077	L1	6	83978271	84442271	1	rs217297	84380923	0.00885033	ENSG00000065609	SNAP91	YES	intron_variant	MODIFIER	Transcript	ENST00000521931.1	protein_coding	14986	NA	NA
077	L1	6	83978271	84442271	1	rs217297	84380923	0.00885033	ENSG00000065609	SNAP91	YES	intron_variant,NMD_transcript_variant	MODIFIER	Transcript	ENST00000522248.1	nonsense_mediated_decay	14986	NA	NA
077	L1	6	83978271	84442271	1	rs217297	84380923	0.00885033	ENSG00000065609	SNAP91	YES	intron_variant	MODIFIER	Transcript	ENST00000523484.2	protein_coding	14986	NA	NA
077	L1	6	83978271	84442271	1	rs2324447	84300371	0.00826788	ENSG00000065609	SNAP91	YES	intron_variant	MODIFIER	Transcript	ENST00000195649.6	protein_coding	14986	NA	NA
077	L1	6	83978271	84442271	1	rs2324447	84300371	0.00826788	ENSG00000065609	SNAP91	YES	downstream_gene_variant	MODIFIER	Transcript	ENST00000369691.5	protein_coding	14986	NA	NA
077	L1	6	83978271	84442271	1	rs2324447	84300371	0.00826788	ENSG00000065609	SNAP91	YES	intron_variant	MODIFIER	Transcript	ENST00000369694.2	protein_coding	14986	NA	NA
077	L1	6	83978271	84442271	1	rs2324447	84300371	0.00826788	ENSG00000065609	SNAP91	YES	intron_variant	MODIFIER	Transcript	ENST00000428679.2	protein_coding	14986	NA	NA
077	L1	6	83978271	84442271	1	rs2324447	84300371	0.00826788	ENSG00000065609	SNAP91	YES	intron_variant	MODIFIER	Transcript	ENST00000437520.1	protein_coding	14986	NA	NA
077	L1	6	83978271	84442271	1	rs2324447	84300371	0.00826788	ENSG00000065609	SNAP91	YES	intron_variant	MODIFIER	Transcript	ENST00000439399.2	protein_coding	14986	NA	NA
077	L1	6	83978271	84442271	1	rs2324447	84300371	0.00826788	ENSG00000065609	SNAP91	YES	intron_variant,NMD_transcript_variant	MODIFIER	Transcript	ENST00000518312.1	nonsense_mediated_decay	14986	NA	NA
077	L1	6	83978271	84442271	1	rs2324447	84300371	0.00826788	ENSG00000065609	SNAP91	YES	intron_variant	MODIFIER	Transcript	ENST00000520213.1	protein_coding	14986	NA	NA
077	L1	6	83978271	84442271	1	rs2324447	84300371	0.00826788	ENSG00000065609	SNAP91	YES	intron_variant	MODIFIER	Transcript	ENST00000520302.1	protein_coding	14986	NA	NA
077	L1	6	83978271	84442271	1	rs2324447	84300371	0.00826788	ENSG00000065609	SNAP91	YES	intron_variant	MODIFIER	Transcript	ENST00000521485.1	protein_coding	14986	NA	NA
077	L1	6	83978271	84442271	1	rs2324447	84300371	0.00826788	ENSG00000065609	SNAP91	YES	intron_variant,NMD_transcript_variant	MODIFIER	Transcript	ENST00000521616.1	nonsense_mediated_decay	14986	NA	NA
077	L1	6	83978271	84442271	1	rs2324447	84300371	0.00826788	ENSG00000065609	SNAP91	YES	intron_variant	MODIFIER	Transcript	ENST00000521743.1	protein_coding	14986	NA	NA
077	L1	6	83978271	84442271	1	rs2324447	84300371	0.00826788	ENSG00000065609	SNAP91	YES	intron_variant	MODIFIER	Transcript	ENST00000521931.1	protein_coding	14986	NA	NA
077	L1	6	83978271	84442271	1	rs2324447	84300371	0.00826788	ENSG00000065609	SNAP91	YES	intron_variant	MODIFIER	Transcript	ENST00000523448.1	protein_coding	14986	NA	NA
077	L1	6	83978271	84442271	1	rs2324447	84300371	0.00826788	ENSG00000065609	SNAP91	YES	downstream_gene_variant	MODIFIER	Transcript	ENST00000523780.1	retained_intron	14986	NA	NA
077	L1	6	83978271	84442271	1	rs2208335	84295420	0.00678428	ENSG00000065609	SNAP91	YES	intron_variant	MODIFIER	Transcript	ENST00000195649.6	protein_coding	14986	NA	NA
077	L1	6	83978271	84442271	1	rs2208335	84295420	0.00678428	ENSG00000065609	SNAP91	YES	intron_variant	MODIFIER	Transcript	ENST00000369694.2	protein_coding	14986	NA	NA
077	L1	6	83978271	84442271	1	rs2208335	84295420	0.00678428	ENSG00000065609	SNAP91	YES	intron_variant	MODIFIER	Transcript	ENST00000428679.2	protein_coding	14986	NA	NA
077	L1	6	83978271	84442271	1	rs2208335	84295420	0.00678428	ENSG00000065609	SNAP91	YES	intron_variant	MODIFIER	Transcript	ENST00000437520.1	protein_coding	14986	NA	NA
077	L1	6	83978271	84442271	1	rs2208335	84295420	0.00678428	ENSG00000065609	SNAP91	YES	intron_variant	MODIFIER	Transcript	ENST00000439399.2	protein_coding	14986	NA	NA
077	L1	6	83978271	84442271	1	rs2208335	84295420	0.00678428	ENSG00000065609	SNAP91	YES	intron_variant,NMD_transcript_variant	MODIFIER	Transcript	ENST00000518312.1	nonsense_mediated_decay	14986	NA	NA
077	L1	6	83978271	84442271	1	rs2208335	84295420	0.00678428	ENSG00000065609	SNAP91	YES	intron_variant	MODIFIER	Transcript	ENST00000520213.1	protein_coding	14986	NA	NA
077	L1	6	83978271	84442271	1	rs2208335	84295420	0.00678428	ENSG00000065609	SNAP91	YES	intron_variant	MODIFIER	Transcript	ENST00000520302.1	protein_coding	14986	NA	NA
077	L1	6	83978271	84442271	1	rs2208335	84295420	0.00678428	ENSG00000065609	SNAP91	YES	intron_variant	MODIFIER	Transcript	ENST00000521485.1	protein_coding	14986	NA	NA
077	L1	6	83978271	84442271	1	rs2208335	84295420	0.00678428	ENSG00000065609	SNAP91	YES	intron_variant,NMD_transcript_variant	MODIFIER	Transcript	ENST00000521616.1	nonsense_mediated_decay	14986	NA	NA
077	L1	6	83978271	84442271	1	rs2208335	84295420	0.00678428	ENSG00000065609	SNAP91	YES	intron_variant	MODIFIER	Transcript	ENST00000521743.1	protein_coding	14986	NA	NA
077	L1	6	83978271	84442271	1	rs2208335	84295420	0.00678428	ENSG00000065609	SNAP91	YES	intron_variant	MODIFIER	Transcript	ENST00000521931.1	protein_coding	14986	NA	NA
077	L1	6	83978271	84442271	1	rs2208335	84295420	0.00678428	ENSG00000065609	SNAP91	YES	intron_variant	MODIFIER	Transcript	ENST00000523448.1	protein_coding	14986	NA	NA
077	L1	6	83978271	84442271	1	rs217327	84348594	0.00602286	ENSG00000065609	SNAP91	YES	intron_variant	MODIFIER	Transcript	ENST00000195649.6	protein_coding	14986	NA	NA
077	L1	6	83978271	84442271	1	rs217327	84348594	0.00602286	ENSG00000065609	SNAP91	YES	intron_variant	MODIFIER	Transcript	ENST00000369694.2	protein_coding	14986	NA	NA
077	L1	6	83978271	84442271	1	rs217327	84348594	0.00602286	ENSG00000065609	SNAP91	YES	intron_variant	MODIFIER	Transcript	ENST00000428679.2	protein_coding	14986	NA	NA
077	L1	6	83978271	84442271	1	rs217327	84348594	0.00602286	ENSG00000065609	SNAP91	YES	intron_variant	MODIFIER	Transcript	ENST00000437520.1	protein_coding	14986	NA	NA
077	L1	6	83978271	84442271	1	rs217327	84348594	0.00602286	ENSG00000065609	SNAP91	YES	intron_variant	MODIFIER	Transcript	ENST00000439399.2	protein_coding	14986	NA	NA
077	L1	6	83978271	84442271	1	rs217327	84348594	0.00602286	ENSG00000065609	SNAP91	YES	intron_variant,NMD_transcript_variant	MODIFIER	Transcript	ENST00000518312.1	nonsense_mediated_decay	14986	NA	NA
077	L1	6	83978271	84442271	1	rs217327	84348594	0.00602286	ENSG00000065609	SNAP91	YES	intron_variant	MODIFIER	Transcript	ENST00000520213.1	protein_coding	14986	NA	NA
077	L1	6	83978271	84442271	1	rs217327	84348594	0.00602286	ENSG00000065609	SNAP91	YES	intron_variant	MODIFIER	Transcript	ENST00000520302.1	protein_coding	14986	NA	NA
077	L1	6	83978271	84442271	1	rs217327	84348594	0.00602286	ENSG00000065609	SNAP91	YES	intron_variant	MODIFIER	Transcript	ENST00000521485.1	protein_coding	14986	NA	NA
077	L1	6	83978271	84442271	1	rs217327	84348594	0.00602286	ENSG00000065609	SNAP91	YES	intron_variant,NMD_transcript_variant	MODIFIER	Transcript	ENST00000521616.1	nonsense_mediated_decay	14986	NA	NA
077	L1	6	83978271	84442271	1	rs217327	84348594	0.00602286	ENSG00000065609	SNAP91	YES	intron_variant	MODIFIER	Transcript	ENST00000521743.1	protein_coding	14986	NA	NA
077	L1	6	83978271	84442271	1	rs217327	84348594	0.00602286	ENSG00000065609	SNAP91	YES	intron_variant	MODIFIER	Transcript	ENST00000521931.1	protein_coding	14986	NA	NA
078	L1	4	698290	828700	1	rs35734242	706700	0.971788	ENSG00000185619	PCGF3	YES	intron_variant	MODIFIER	Transcript	ENST00000362003.5	protein_coding	10066	NA	NA
078	L1	4	698290	828700	1	rs35734242	706700	0.971788	ENSG00000185619	PCGF3	YES	intron_variant	MODIFIER	Transcript	ENST00000400151.2	protein_coding	10066	NA	NA
078	L1	4	698290	828700	1	rs35734242	706700	0.971788	ENSG00000185619	PCGF3	YES	intron_variant	MODIFIER	Transcript	ENST00000419774.1	protein_coding	10066	NA	NA
078	L1	4	698290	828700	1	rs35734242	706700	0.971788	ENSG00000185619	PCGF3	YES	intron_variant	MODIFIER	Transcript	ENST00000427463.1	protein_coding	10066	NA	NA
078	L1	4	698290	828700	1	rs35734242	706700	0.971788	ENSG00000185619	PCGF3	YES	intron_variant,NMD_transcript_variant	MODIFIER	Transcript	ENST00000430644.1	nonsense_mediated_decay	10066	NA	NA
078	L1	4	698290	828700	1	rs35734242	706700	0.971788	ENSG00000185619	PCGF3	YES	intron_variant,NMD_transcript_variant	MODIFIER	Transcript	ENST00000440452.1	nonsense_mediated_decay	10066	NA	NA
078	L1	4	698290	828700	1	rs35734242	706700	0.971788	ENSG00000185619	PCGF3	YES	intron_variant	MODIFIER	Transcript	ENST00000470161.2	protein_coding	10066	NA	NA
078	L1	4	698290	828700	1	rs35734242	706700	0.971788	ENSG00000185619	PCGF3	YES	intron_variant,non_coding_transcript_variant	MODIFIER	Transcript	ENST00000475288.1	retained_intron	10066	NA	NA
078	L1	4	698290	828700	1	rs35734242	706700	0.971788	ENSG00000185619	PCGF3	YES	intron_variant,non_coding_transcript_variant	MODIFIER	Transcript	ENST00000482726.1	processed_transcript	10066	NA	NA
078	L1	4	698290	828700	1	rs35734242	706700	0.971788	ENSG00000185619	PCGF3	YES	intron_variant,non_coding_transcript_variant	MODIFIER	Transcript	ENST00000484141.1	retained_intron	10066	NA	NA
078	L1	4	698290	828700	1	rs35734242	706700	0.971788	ENSG00000185619	PCGF3	YES	intron_variant	MODIFIER	Transcript	ENST00000521023.2	protein_coding	10066	NA	NA
079	L1	15	82425738	83817738	1	rs4779050	83368738	0.0928504	ENSG00000103723	AP3B2	YES	intron_variant	MODIFIER	Transcript	ENST00000261722.3	protein_coding	567	NA	NA
079	L1	15	82425738	83817738	1	rs4779050	83368738	0.0928504	ENSG00000103723	AP3B2	YES	intron_variant	MODIFIER	Transcript	ENST00000535348.1	protein_coding	567	NA	NA
079	L1	15	82425738	83817738	1	rs4779050	83368738	0.0928504	ENSG00000103723	AP3B2	YES	intron_variant	MODIFIER	Transcript	ENST00000535359.1	protein_coding	567	NA	NA
079	L1	15	82425738	83817738	1	rs4779050	83368738	0.0928504	ENSG00000103723	AP3B2	YES	intron_variant,non_coding_transcript_variant	MODIFIER	Transcript	ENST00000535385.1	retained_intron	567	NA	NA
079	L1	15	82425738	83817738	1	rs4779050	83368738	0.0928504	ENSG00000103723	AP3B2	YES	intron_variant,non_coding_transcript_variant	MODIFIER	Transcript	ENST00000535513.1	retained_intron	567	NA	NA
079	L1	15	82425738	83817738	1	rs4779050	83368738	0.0928504	ENSG00000103723	AP3B2	YES	upstream_gene_variant	MODIFIER	Transcript	ENST00000541693.1	protein_coding	567	NA	NA
079	L1	15	82425738	83817738	1	rs4779050	83368738	0.0928504	ENSG00000103723	AP3B2	YES	intron_variant	MODIFIER	Transcript	ENST00000542200.1	protein_coding	567	NA	NA
079	L1	15	82425738	83817738	1	rs4779050	83368738	0.0928504	ENSG00000103723	AP3B2	YES	intron_variant,non_coding_transcript_variant	MODIFIER	Transcript	ENST00000560529.1	processed_transcript	567	NA	NA
079	L1	15	82425738	83817738	1	rs4779050	83368738	0.0928504	ENSG00000103723	AP3B2	YES	intron_variant,non_coding_transcript_variant	MODIFIER	Transcript	ENST00000561455.1	processed_transcript	567	NA	NA
079	L1	15	82425738	83817738	1	rs9652567	83368514	0.0797763	ENSG00000103723	AP3B2	YES	intron_variant	MODIFIER	Transcript	ENST00000261722.3	protein_coding	567	NA	NA
079	L1	15	82425738	83817738	1	rs9652567	83368514	0.0797763	ENSG00000103723	AP3B2	YES	intron_variant	MODIFIER	Transcript	ENST00000535348.1	protein_coding	567	NA	NA
079	L1	15	82425738	83817738	1	rs9652567	83368514	0.0797763	ENSG00000103723	AP3B2	YES	intron_variant	MODIFIER	Transcript	ENST00000535359.1	protein_coding	567	NA	NA
079	L1	15	82425738	83817738	1	rs9652567	83368514	0.0797763	ENSG00000103723	AP3B2	YES	intron_variant,non_coding_transcript_variant	MODIFIER	Transcript	ENST00000535385.1	retained_intron	567	NA	NA
079	L1	15	82425738	83817738	1	rs9652567	83368514	0.0797763	ENSG00000103723	AP3B2	YES	intron_variant,non_coding_transcript_variant	MODIFIER	Transcript	ENST00000535513.1	retained_intron	567	NA	NA
079	L1	15	82425738	83817738	1	rs9652567	83368514	0.0797763	ENSG00000103723	AP3B2	YES	upstream_gene_variant	MODIFIER	Transcript	ENST00000541693.1	protein_coding	567	NA	NA
079	L1	15	82425738	83817738	1	rs9652567	83368514	0.0797763	ENSG00000103723	AP3B2	YES	intron_variant	MODIFIER	Transcript	ENST00000542200.1	protein_coding	567	NA	NA
079	L1	15	82425738	83817738	1	rs9652567	83368514	0.0797763	ENSG00000103723	AP3B2	YES	intron_variant,non_coding_transcript_variant	MODIFIER	Transcript	ENST00000560529.1	processed_transcript	567	NA	NA
079	L1	15	82425738	83817738	1	rs9652567	83368514	0.0797763	ENSG00000103723	AP3B2	YES	intron_variant,non_coding_transcript_variant	MODIFIER	Transcript	ENST00000561455.1	processed_transcript	567	NA	NA
079	L1	15	82425738	83817738	1	rs10906984	83366296	0.0796653	ENSG00000103723	AP3B2	YES	intron_variant	MODIFIER	Transcript	ENST00000261722.3	protein_coding	567	NA	NA
079	L1	15	82425738	83817738	1	rs10906984	83366296	0.0796653	ENSG00000103723	AP3B2	YES	intron_variant	MODIFIER	Transcript	ENST00000535348.1	protein_coding	567	NA	NA
079	L1	15	82425738	83817738	1	rs10906984	83366296	0.0796653	ENSG00000103723	AP3B2	YES	intron_variant	MODIFIER	Transcript	ENST00000535359.1	protein_coding	567	NA	NA
079	L1	15	82425738	83817738	1	rs10906984	83366296	0.0796653	ENSG00000103723	AP3B2	YES	intron_variant,non_coding_transcript_variant	MODIFIER	Transcript	ENST00000535385.1	retained_intron	567	NA	NA
079	L1	15	82425738	83817738	1	rs10906984	83366296	0.0796653	ENSG00000103723	AP3B2	YES	intron_variant,non_coding_transcript_variant	MODIFIER	Transcript	ENST00000535513.1	retained_intron	567	NA	NA
079	L1	15	82425738	83817738	1	rs10906984	83366296	0.0796653	ENSG00000103723	AP3B2	YES	intron_variant	MODIFIER	Transcript	ENST00000541693.1	protein_coding	567	NA	NA
079	L1	15	82425738	83817738	1	rs10906984	83366296	0.0796653	ENSG00000103723	AP3B2	YES	intron_variant	MODIFIER	Transcript	ENST00000542200.1	protein_coding	567	NA	NA
079	L1	15	82425738	83817738	1	rs10906984	83366296	0.0796653	ENSG00000103723	AP3B2	YES	intron_variant,non_coding_transcript_variant	MODIFIER	Transcript	ENST00000560529.1	processed_transcript	567	NA	NA
079	L1	15	82425738	83817738	1	rs10906984	83366296	0.0796653	ENSG00000103723	AP3B2	YES	intron_variant,non_coding_transcript_variant	MODIFIER	Transcript	ENST00000561455.1	processed_transcript	567	NA	NA
079	L1	15	82425738	83817738	1	rs10906984	83366296	0.0796653	ENSG00000259462	RP11-752G15.3	NO	downstream_gene_variant	MODIFIER	Transcript	ENST00000560650.1	antisense	NA	NA	NA
079	L1	15	82425738	83817738	1	rs12442686	83363938	0.0736021	ENSG00000103723	AP3B2	YES	intron_variant	MODIFIER	Transcript	ENST00000261722.3	protein_coding	567	NA	NA
079	L1	15	82425738	83817738	1	rs12442686	83363938	0.0736021	ENSG00000103723	AP3B2	YES	intron_variant	MODIFIER	Transcript	ENST00000535348.1	protein_coding	567	NA	NA
079	L1	15	82425738	83817738	1	rs12442686	83363938	0.0736021	ENSG00000103723	AP3B2	YES	intron_variant	MODIFIER	Transcript	ENST00000535359.1	protein_coding	567	NA	NA
079	L1	15	82425738	83817738	1	rs12442686	83363938	0.0736021	ENSG00000103723	AP3B2	YES	intron_variant,non_coding_transcript_variant	MODIFIER	Transcript	ENST00000535385.1	retained_intron	567	NA	NA
079	L1	15	82425738	83817738	1	rs12442686	83363938	0.0736021	ENSG00000103723	AP3B2	YES	intron_variant,non_coding_transcript_variant	MODIFIER	Transcript	ENST00000535513.1	retained_intron	567	NA	NA
079	L1	15	82425738	83817738	1	rs12442686	83363938	0.0736021	ENSG00000103723	AP3B2	YES	intron_variant	MODIFIER	Transcript	ENST00000541693.1	protein_coding	567	NA	NA
079	L1	15	82425738	83817738	1	rs12442686	83363938	0.0736021	ENSG00000103723	AP3B2	YES	intron_variant	MODIFIER	Transcript	ENST00000542200.1	protein_coding	567	NA	NA
079	L1	15	82425738	83817738	1	rs12442686	83363938	0.0736021	ENSG00000103723	AP3B2	YES	intron_variant,non_coding_transcript_variant	MODIFIER	Transcript	ENST00000560529.1	processed_transcript	567	NA	NA
079	L1	15	82425738	83817738	1	rs12442686	83363938	0.0736021	ENSG00000103723	AP3B2	YES	intron_variant,non_coding_transcript_variant	MODIFIER	Transcript	ENST00000561455.1	processed_transcript	567	NA	NA
079	L1	15	82425738	83817738	1	rs12442686	83363938	0.0736021	ENSG00000259462	RP11-752G15.3	NO	downstream_gene_variant	MODIFIER	Transcript	ENST00000560650.1	antisense	NA	NA	NA
079	L1	15	82425738	83817738	1	rs4779053	83371598	0.0297309	ENSG00000103723	AP3B2	YES	intron_variant	MODIFIER	Transcript	ENST00000261722.3	protein_coding	567	NA	NA
079	L1	15	82425738	83817738	1	rs4779053	83371598	0.0297309	ENSG00000103723	AP3B2	YES	intron_variant	MODIFIER	Transcript	ENST00000535348.1	protein_coding	567	NA	NA
079	L1	15	82425738	83817738	1	rs4779053	83371598	0.0297309	ENSG00000103723	AP3B2	YES	intron_variant	MODIFIER	Transcript	ENST00000535359.1	protein_coding	567	NA	NA
079	L1	15	82425738	83817738	1	rs4779053	83371598	0.0297309	ENSG00000103723	AP3B2	YES	intron_variant,non_coding_transcript_variant	MODIFIER	Transcript	ENST00000535385.1	retained_intron	567	NA	NA
079	L1	15	82425738	83817738	1	rs4779053	83371598	0.0297309	ENSG00000103723	AP3B2	YES	intron_variant,non_coding_transcript_variant	MODIFIER	Transcript	ENST00000535513.1	retained_intron	567	NA	NA
079	L1	15	82425738	83817738	1	rs4779053	83371598	0.0297309	ENSG00000103723	AP3B2	YES	upstream_gene_variant	MODIFIER	Transcript	ENST00000541693.1	protein_coding	567	NA	NA
079	L1	15	82425738	83817738	1	rs4779053	83371598	0.0297309	ENSG00000103723	AP3B2	YES	intron_variant	MODIFIER	Transcript	ENST00000542200.1	protein_coding	567	NA	NA
079	L1	15	82425738	83817738	1	rs4779053	83371598	0.0297309	ENSG00000103723	AP3B2	YES	intron_variant,non_coding_transcript_variant	MODIFIER	Transcript	ENST00000560529.1	processed_transcript	567	NA	NA
079	L1	15	82425738	83817738	1	rs4779053	83371598	0.0297309	ENSG00000103723	AP3B2	YES	intron_variant,non_coding_transcript_variant	MODIFIER	Transcript	ENST00000561455.1	processed_transcript	567	NA	NA
079	L1	15	82425738	83817738	1	rs11631963	83318202	0.0289469	ENSG00000214575	CPEB1	YES	upstream_gene_variant	MODIFIER	Transcript	ENST00000450751.2	protein_coding	21744	NA	NA
079	L1	15	82425738	83817738	1	rs11631963	83318202	0.0289469	ENSG00000214575	CPEB1	YES	upstream_gene_variant	MODIFIER	Transcript	ENST00000563519.1	processed_transcript	21744	NA	NA
079	L1	15	82425738	83817738	1	rs11631963	83318202	0.0289469	ENSG00000214575	CPEB1	YES	upstream_gene_variant	MODIFIER	Transcript	ENST00000566716.1	processed_transcript	21744	NA	NA
079	L1	15	82425738	83817738	1	rs11631963	83318202	0.0289469	ENSG00000214575	CPEB1	YES	upstream_gene_variant	MODIFIER	Transcript	ENST00000567678.1	protein_coding	21744	NA	NA
079	L1	15	82425738	83817738	1	rs11631963	83318202	0.0289469	ENSG00000214575	CPEB1	YES	upstream_gene_variant	MODIFIER	Transcript	ENST00000568128.1	protein_coding	21744	NA	NA
079	L1	15	82425738	83817738	1	rs11631963	83318202	0.0289469	ENSG00000214575	CPEB1	YES	upstream_gene_variant	MODIFIER	Transcript	ENST00000568757.1	protein_coding	21744	NA	NA
079	L1	15	82425738	83817738	1	rs11631963	83318202	0.0289469	ENSG00000214575	CPEB1	YES	upstream_gene_variant	MODIFIER	Transcript	ENST00000569257.1	protein_coding	21744	NA	NA
079	L1	15	82425738	83817738	1	rs11631963	83318202	0.0289469	ENSG00000259462	RP11-752G15.3	NO	intron_variant,non_coding_transcript_variant	MODIFIER	Transcript	ENST00000560650.1	antisense	NA	NA	NA
079	L1	15	82425738	83817738	1	rs8040293	83352056	0.0267976	ENSG00000103723	AP3B2	YES	intron_variant	MODIFIER	Transcript	ENST00000261722.3	protein_coding	567	NA	NA
079	L1	15	82425738	83817738	1	rs8040293	83352056	0.0267976	ENSG00000103723	AP3B2	YES	intron_variant	MODIFIER	Transcript	ENST00000535348.1	protein_coding	567	NA	NA
079	L1	15	82425738	83817738	1	rs8040293	83352056	0.0267976	ENSG00000103723	AP3B2	YES	intron_variant	MODIFIER	Transcript	ENST00000535359.1	protein_coding	567	NA	NA
079	L1	15	82425738	83817738	1	rs8040293	83352056	0.0267976	ENSG00000103723	AP3B2	YES	intron_variant,non_coding_transcript_variant	MODIFIER	Transcript	ENST00000535385.1	retained_intron	567	NA	NA
079	L1	15	82425738	83817738	1	rs8040293	83352056	0.0267976	ENSG00000103723	AP3B2	YES	intron_variant	MODIFIER	Transcript	ENST00000541693.1	protein_coding	567	NA	NA
079	L1	15	82425738	83817738	1	rs8040293	83352056	0.0267976	ENSG00000103723	AP3B2	YES	downstream_gene_variant	MODIFIER	Transcript	ENST00000542200.1	protein_coding	567	NA	NA
079	L1	15	82425738	83817738	1	rs8040293	83352056	0.0267976	ENSG00000103723	AP3B2	YES	upstream_gene_variant	MODIFIER	Transcript	ENST00000543938.1	retained_intron	567	NA	NA
079	L1	15	82425738	83817738	1	rs8040293	83352056	0.0267976	ENSG00000103723	AP3B2	YES	upstream_gene_variant	MODIFIER	Transcript	ENST00000559888.1	retained_intron	567	NA	NA
079	L1	15	82425738	83817738	1	rs8040293	83352056	0.0267976	ENSG00000103723	AP3B2	YES	downstream_gene_variant	MODIFIER	Transcript	ENST00000561455.1	processed_transcript	567	NA	NA
079	L1	15	82425738	83817738	1	rs8040293	83352056	0.0267976	ENSG00000259462	RP11-752G15.3	NO	intron_variant,non_coding_transcript_variant	MODIFIER	Transcript	ENST00000560650.1	antisense	NA	NA	NA
079	L1	15	82425738	83817738	1	rs1259180	83244680	0.0248255	ENSG00000214575	CPEB1	YES	upstream_gene_variant	MODIFIER	Transcript	ENST00000261723.6	protein_coding	21744	NA	NA
079	L1	15	82425738	83817738	1	rs1259180	83244680	0.0248255	ENSG00000214575	CPEB1	YES	upstream_gene_variant	MODIFIER	Transcript	ENST00000398591.2	protein_coding	21744	NA	NA
079	L1	15	82425738	83817738	1	rs1259180	83244680	0.0248255	ENSG00000214575	CPEB1	YES	upstream_gene_variant	MODIFIER	Transcript	ENST00000398592.2	protein_coding	21744	NA	NA
079	L1	15	82425738	83817738	1	rs1259180	83244680	0.0248255	ENSG00000214575	CPEB1	YES	upstream_gene_variant	MODIFIER	Transcript	ENST00000423133.2	protein_coding	21744	NA	NA
079	L1	15	82425738	83817738	1	rs1259180	83244680	0.0248255	ENSG00000214575	CPEB1	YES	intron_variant	MODIFIER	Transcript	ENST00000450751.2	protein_coding	21744	NA	NA
079	L1	15	82425738	83817738	1	rs1259180	83244680	0.0248255	ENSG00000214575	CPEB1	YES	intron_variant	MODIFIER	Transcript	ENST00000562019.1	protein_coding	21744	NA	NA
079	L1	15	82425738	83817738	1	rs1259180	83244680	0.0248255	ENSG00000214575	CPEB1	YES	intron_variant	MODIFIER	Transcript	ENST00000563800.1	protein_coding	21744	NA	NA
079	L1	15	82425738	83817738	1	rs1259180	83244680	0.0248255	ENSG00000214575	CPEB1	YES	upstream_gene_variant	MODIFIER	Transcript	ENST00000564522.1	protein_coding	21744	NA	NA
079	L1	15	82425738	83817738	1	rs1259180	83244680	0.0248255	ENSG00000214575	CPEB1	YES	intron_variant	MODIFIER	Transcript	ENST00000567678.1	protein_coding	21744	NA	NA
079	L1	15	82425738	83817738	1	rs1259180	83244680	0.0248255	ENSG00000214575	CPEB1	YES	intron_variant	MODIFIER	Transcript	ENST00000568128.1	protein_coding	21744	NA	NA
079	L1	15	82425738	83817738	1	rs1259180	83244680	0.0248255	ENSG00000214575	CPEB1	YES	intron_variant	MODIFIER	Transcript	ENST00000568757.1	protein_coding	21744	NA	NA
079	L1	15	82425738	83817738	1	rs1259180	83244680	0.0248255	ENSG00000214575	CPEB1	YES	upstream_gene_variant	MODIFIER	Transcript	ENST00000568994.1	protein_coding	21744	NA	NA
079	L1	15	82425738	83817738	1	rs1259180	83244680	0.0248255	ENSG00000214575	CPEB1	YES	intron_variant	MODIFIER	Transcript	ENST00000569257.1	protein_coding	21744	NA	NA
079	L1	15	82425738	83817738	1	rs1259180	83244680	0.0248255	ENSG00000214575	CPEB1	YES	upstream_gene_variant	MODIFIER	Transcript	ENST00000570205.1	retained_intron	21744	NA	NA
079	L1	15	82425738	83817738	1	rs1259180	83244680	0.0248255	ENSG00000214575	CPEB1	YES	upstream_gene_variant	MODIFIER	Transcript	ENST00000570229.1	nonsense_mediated_decay	21744	NA	NA
079	L1	15	82425738	83817738	1	rs698500	83237769	0.0231359	ENSG00000214575	CPEB1	YES	intron_variant	MODIFIER	Transcript	ENST00000261723.6	protein_coding	21744	NA	NA
079	L1	15	82425738	83817738	1	rs698500	83237769	0.0231359	ENSG00000214575	CPEB1	YES	intron_variant	MODIFIER	Transcript	ENST00000398591.2	protein_coding	21744	NA	NA
079	L1	15	82425738	83817738	1	rs698500	83237769	0.0231359	ENSG00000214575	CPEB1	YES	intron_variant	MODIFIER	Transcript	ENST00000398592.2	protein_coding	21744	NA	NA
079	L1	15	82425738	83817738	1	rs698500	83237769	0.0231359	ENSG00000214575	CPEB1	YES	intron_variant	MODIFIER	Transcript	ENST00000423133.2	protein_coding	21744	NA	NA
079	L1	15	82425738	83817738	1	rs698500	83237769	0.0231359	ENSG00000214575	CPEB1	YES	intron_variant	MODIFIER	Transcript	ENST00000450751.2	protein_coding	21744	NA	NA
079	L1	15	82425738	83817738	1	rs698500	83237769	0.0231359	ENSG00000214575	CPEB1	YES	intron_variant	MODIFIER	Transcript	ENST00000562019.1	protein_coding	21744	NA	NA
079	L1	15	82425738	83817738	1	rs698500	83237769	0.0231359	ENSG00000214575	CPEB1	YES	intron_variant	MODIFIER	Transcript	ENST00000563800.1	protein_coding	21744	NA	NA
079	L1	15	82425738	83817738	1	rs698500	83237769	0.0231359	ENSG00000214575	CPEB1	YES	intron_variant	MODIFIER	Transcript	ENST00000564522.1	protein_coding	21744	NA	NA
079	L1	15	82425738	83817738	1	rs698500	83237769	0.0231359	ENSG00000214575	CPEB1	YES	downstream_gene_variant	MODIFIER	Transcript	ENST00000567678.1	protein_coding	21744	NA	NA
079	L1	15	82425738	83817738	1	rs698500	83237769	0.0231359	ENSG00000214575	CPEB1	YES	intron_variant	MODIFIER	Transcript	ENST00000568128.1	protein_coding	21744	NA	NA
079	L1	15	82425738	83817738	1	rs698500	83237769	0.0231359	ENSG00000214575	CPEB1	YES	intron_variant	MODIFIER	Transcript	ENST00000568757.1	protein_coding	21744	NA	NA
079	L1	15	82425738	83817738	1	rs698500	83237769	0.0231359	ENSG00000214575	CPEB1	YES	intron_variant	MODIFIER	Transcript	ENST00000568994.1	protein_coding	21744	NA	NA
079	L1	15	82425738	83817738	1	rs698500	83237769	0.0231359	ENSG00000214575	CPEB1	YES	downstream_gene_variant	MODIFIER	Transcript	ENST00000569257.1	protein_coding	21744	NA	NA
079	L1	15	82425738	83817738	1	rs698500	83237769	0.0231359	ENSG00000214575	CPEB1	YES	intron_variant,non_coding_transcript_variant	MODIFIER	Transcript	ENST00000570205.1	retained_intron	21744	NA	NA
079	L1	15	82425738	83817738	1	rs698500	83237769	0.0231359	ENSG00000214575	CPEB1	YES	intron_variant,NMD_transcript_variant	MODIFIER	Transcript	ENST00000570229.1	nonsense_mediated_decay	21744	NA	NA
079	L1	15	82425738	83817738	1	rs783540	83254708	0.0229553	ENSG00000214575	CPEB1	YES	intron_variant	MODIFIER	Transcript	ENST00000450751.2	protein_coding	21744	NA	NA
079	L1	15	82425738	83817738	1	rs783540	83254708	0.0229553	ENSG00000214575	CPEB1	YES	intron_variant	MODIFIER	Transcript	ENST00000562019.1	protein_coding	21744	NA	NA
079	L1	15	82425738	83817738	1	rs783540	83254708	0.0229553	ENSG00000214575	CPEB1	YES	intron_variant	MODIFIER	Transcript	ENST00000563800.1	protein_coding	21744	NA	NA
079	L1	15	82425738	83817738	1	rs783540	83254708	0.0229553	ENSG00000214575	CPEB1	YES	intron_variant	MODIFIER	Transcript	ENST00000567678.1	protein_coding	21744	NA	NA
079	L1	15	82425738	83817738	1	rs783540	83254708	0.0229553	ENSG00000214575	CPEB1	YES	intron_variant	MODIFIER	Transcript	ENST00000568128.1	protein_coding	21744	NA	NA
079	L1	15	82425738	83817738	1	rs783540	83254708	0.0229553	ENSG00000214575	CPEB1	YES	intron_variant	MODIFIER	Transcript	ENST00000568757.1	protein_coding	21744	NA	NA
079	L1	15	82425738	83817738	1	rs783540	83254708	0.0229553	ENSG00000214575	CPEB1	YES	intron_variant	MODIFIER	Transcript	ENST00000569257.1	protein_coding	21744	NA	NA
079	L1	15	82425738	83817738	1	rs8043401	83356259	0.0220194	ENSG00000103723	AP3B2	YES	intron_variant	MODIFIER	Transcript	ENST00000261722.3	protein_coding	567	NA	NA
079	L1	15	82425738	83817738	1	rs8043401	83356259	0.0220194	ENSG00000103723	AP3B2	YES	intron_variant	MODIFIER	Transcript	ENST00000535348.1	protein_coding	567	NA	NA
079	L1	15	82425738	83817738	1	rs8043401	83356259	0.0220194	ENSG00000103723	AP3B2	YES	intron_variant	MODIFIER	Transcript	ENST00000535359.1	protein_coding	567	NA	NA
079	L1	15	82425738	83817738	1	rs8043401	83356259	0.0220194	ENSG00000103723	AP3B2	YES	intron_variant,non_coding_transcript_variant	MODIFIER	Transcript	ENST00000535385.1	retained_intron	567	NA	NA
079	L1	15	82425738	83817738	1	rs8043401	83356259	0.0220194	ENSG00000103723	AP3B2	YES	downstream_gene_variant	MODIFIER	Transcript	ENST00000535513.1	retained_intron	567	NA	NA
079	L1	15	82425738	83817738	1	rs8043401	83356259	0.0220194	ENSG00000103723	AP3B2	YES	intron_variant	MODIFIER	Transcript	ENST00000541693.1	protein_coding	567	NA	NA
079	L1	15	82425738	83817738	1	rs8043401	83356259	0.0220194	ENSG00000103723	AP3B2	YES	3_prime_UTR_variant	MODIFIER	Transcript	ENST00000542200.1	protein_coding	567	NA	NA
079	L1	15	82425738	83817738	1	rs8043401	83356259	0.0220194	ENSG00000103723	AP3B2	YES	downstream_gene_variant	MODIFIER	Transcript	ENST00000560529.1	processed_transcript	567	NA	NA
079	L1	15	82425738	83817738	1	rs8043401	83356259	0.0220194	ENSG00000103723	AP3B2	YES	intron_variant,non_coding_transcript_variant	MODIFIER	Transcript	ENST00000561455.1	processed_transcript	567	NA	NA
079	L1	15	82425738	83817738	1	rs8043401	83356259	0.0220194	ENSG00000259462	RP11-752G15.3	NO	intron_variant,non_coding_transcript_variant	MODIFIER	Transcript	ENST00000560650.1	antisense	NA	NA	NA
079	L1	15	82425738	83817738	1	rs7183881	83340571	0.0214809	ENSG00000103723	AP3B2	YES	intron_variant	MODIFIER	Transcript	ENST00000261722.3	protein_coding	567	NA	NA
079	L1	15	82425738	83817738	1	rs7183881	83340571	0.0214809	ENSG00000103723	AP3B2	YES	intron_variant	MODIFIER	Transcript	ENST00000535348.1	protein_coding	567	NA	NA
079	L1	15	82425738	83817738	1	rs7183881	83340571	0.0214809	ENSG00000103723	AP3B2	YES	intron_variant	MODIFIER	Transcript	ENST00000535359.1	protein_coding	567	NA	NA
079	L1	15	82425738	83817738	1	rs7183881	83340571	0.0214809	ENSG00000103723	AP3B2	YES	intron_variant,non_coding_transcript_variant	MODIFIER	Transcript	ENST00000543938.1	retained_intron	567	NA	NA
079	L1	15	82425738	83817738	1	rs7183881	83340571	0.0214809	ENSG00000259462	RP11-752G15.3	NO	intron_variant,non_coding_transcript_variant	MODIFIER	Transcript	ENST00000560650.1	antisense	NA	NA	NA
079	L1	15	82425738	83817738	1	rs7496954	83345536	0.0214616	ENSG00000103723	AP3B2	YES	intron_variant	MODIFIER	Transcript	ENST00000261722.3	protein_coding	567	NA	NA
079	L1	15	82425738	83817738	1	rs7496954	83345536	0.0214616	ENSG00000103723	AP3B2	YES	intron_variant	MODIFIER	Transcript	ENST00000535348.1	protein_coding	567	NA	NA
079	L1	15	82425738	83817738	1	rs7496954	83345536	0.0214616	ENSG00000103723	AP3B2	YES	intron_variant	MODIFIER	Transcript	ENST00000535359.1	protein_coding	567	NA	NA
079	L1	15	82425738	83817738	1	rs7496954	83345536	0.0214616	ENSG00000103723	AP3B2	YES	downstream_gene_variant	MODIFIER	Transcript	ENST00000535385.1	retained_intron	567	NA	NA
079	L1	15	82425738	83817738	1	rs7496954	83345536	0.0214616	ENSG00000103723	AP3B2	YES	downstream_gene_variant	MODIFIER	Transcript	ENST00000541693.1	protein_coding	567	NA	NA
079	L1	15	82425738	83817738	1	rs7496954	83345536	0.0214616	ENSG00000103723	AP3B2	YES	intron_variant,non_coding_transcript_variant	MODIFIER	Transcript	ENST00000543938.1	retained_intron	567	NA	NA
079	L1	15	82425738	83817738	1	rs7496954	83345536	0.0214616	ENSG00000103723	AP3B2	YES	downstream_gene_variant	MODIFIER	Transcript	ENST00000559888.1	retained_intron	567	NA	NA
079	L1	15	82425738	83817738	1	rs7496954	83345536	0.0214616	ENSG00000259462	RP11-752G15.3	NO	intron_variant,non_coding_transcript_variant	MODIFIER	Transcript	ENST00000560650.1	antisense	NA	NA	NA
079	L1	15	82425738	83817738	1	rs11637433	83321336	0.0214214	ENSG00000214575	CPEB1	YES	upstream_gene_variant	MODIFIER	Transcript	ENST00000450751.2	protein_coding	21744	NA	NA
079	L1	15	82425738	83817738	1	rs11637433	83321336	0.0214214	ENSG00000214575	CPEB1	YES	upstream_gene_variant	MODIFIER	Transcript	ENST00000563519.1	processed_transcript	21744	NA	NA
079	L1	15	82425738	83817738	1	rs11637433	83321336	0.0214214	ENSG00000214575	CPEB1	YES	upstream_gene_variant	MODIFIER	Transcript	ENST00000566716.1	processed_transcript	21744	NA	NA
079	L1	15	82425738	83817738	1	rs11637433	83321336	0.0214214	ENSG00000214575	CPEB1	YES	upstream_gene_variant	MODIFIER	Transcript	ENST00000568128.1	protein_coding	21744	NA	NA
079	L1	15	82425738	83817738	1	rs11637433	83321336	0.0214214	ENSG00000259462	RP11-752G15.3	NO	intron_variant,non_coding_transcript_variant	MODIFIER	Transcript	ENST00000560650.1	antisense	NA	NA	NA
079	L1	15	82425738	83817738	1	rs783532	83249367	0.0213667	ENSG00000214575	CPEB1	YES	intron_variant	MODIFIER	Transcript	ENST00000450751.2	protein_coding	21744	NA	NA
079	L1	15	82425738	83817738	1	rs783532	83249367	0.0213667	ENSG00000214575	CPEB1	YES	intron_variant	MODIFIER	Transcript	ENST00000562019.1	protein_coding	21744	NA	NA
079	L1	15	82425738	83817738	1	rs783532	83249367	0.0213667	ENSG00000214575	CPEB1	YES	intron_variant	MODIFIER	Transcript	ENST00000563800.1	protein_coding	21744	NA	NA
079	L1	15	82425738	83817738	1	rs783532	83249367	0.0213667	ENSG00000214575	CPEB1	YES	intron_variant	MODIFIER	Transcript	ENST00000567678.1	protein_coding	21744	NA	NA
079	L1	15	82425738	83817738	1	rs783532	83249367	0.0213667	ENSG00000214575	CPEB1	YES	intron_variant	MODIFIER	Transcript	ENST00000568128.1	protein_coding	21744	NA	NA
079	L1	15	82425738	83817738	1	rs783532	83249367	0.0213667	ENSG00000214575	CPEB1	YES	intron_variant	MODIFIER	Transcript	ENST00000568757.1	protein_coding	21744	NA	NA
079	L1	15	82425738	83817738	1	rs783532	83249367	0.0213667	ENSG00000214575	CPEB1	YES	intron_variant	MODIFIER	Transcript	ENST00000569257.1	protein_coding	21744	NA	NA
079	L1	15	82425738	83817738	1	rs7178350	83355634	0.0204849	ENSG00000103723	AP3B2	YES	intron_variant	MODIFIER	Transcript	ENST00000261722.3	protein_coding	567	NA	NA
079	L1	15	82425738	83817738	1	rs7178350	83355634	0.0204849	ENSG00000103723	AP3B2	YES	intron_variant	MODIFIER	Transcript	ENST00000535348.1	protein_coding	567	NA	NA
079	L1	15	82425738	83817738	1	rs7178350	83355634	0.0204849	ENSG00000103723	AP3B2	YES	intron_variant	MODIFIER	Transcript	ENST00000535359.1	protein_coding	567	NA	NA
079	L1	15	82425738	83817738	1	rs7178350	83355634	0.0204849	ENSG00000103723	AP3B2	YES	intron_variant,non_coding_transcript_variant	MODIFIER	Transcript	ENST00000535385.1	retained_intron	567	NA	NA
079	L1	15	82425738	83817738	1	rs7178350	83355634	0.0204849	ENSG00000103723	AP3B2	YES	downstream_gene_variant	MODIFIER	Transcript	ENST00000535513.1	retained_intron	567	NA	NA
079	L1	15	82425738	83817738	1	rs7178350	83355634	0.0204849	ENSG00000103723	AP3B2	YES	intron_variant	MODIFIER	Transcript	ENST00000541693.1	protein_coding	567	NA	NA
079	L1	15	82425738	83817738	1	rs7178350	83355634	0.0204849	ENSG00000103723	AP3B2	YES	3_prime_UTR_variant	MODIFIER	Transcript	ENST00000542200.1	protein_coding	567	NA	NA
079	L1	15	82425738	83817738	1	rs7178350	83355634	0.0204849	ENSG00000103723	AP3B2	YES	downstream_gene_variant	MODIFIER	Transcript	ENST00000560529.1	processed_transcript	567	NA	NA
079	L1	15	82425738	83817738	1	rs7178350	83355634	0.0204849	ENSG00000103723	AP3B2	YES	non_coding_transcript_exon_variant	MODIFIER	Transcript	ENST00000561455.1	processed_transcript	567	NA	NA
079	L1	15	82425738	83817738	1	rs7178350	83355634	0.0204849	ENSG00000259462	RP11-752G15.3	NO	intron_variant,non_coding_transcript_variant	MODIFIER	Transcript	ENST00000560650.1	antisense	NA	NA	NA
079	L1	15	82425738	83817738	1	rs6603033	83335875	0.0198378	ENSG00000103723	AP3B2	YES	intron_variant	MODIFIER	Transcript	ENST00000261722.3	protein_coding	567	NA	NA
079	L1	15	82425738	83817738	1	rs6603033	83335875	0.0198378	ENSG00000103723	AP3B2	YES	intron_variant	MODIFIER	Transcript	ENST00000535348.1	protein_coding	567	NA	NA
079	L1	15	82425738	83817738	1	rs6603033	83335875	0.0198378	ENSG00000103723	AP3B2	YES	intron_variant	MODIFIER	Transcript	ENST00000535359.1	protein_coding	567	NA	NA
079	L1	15	82425738	83817738	1	rs6603033	83335875	0.0198378	ENSG00000103723	AP3B2	YES	upstream_gene_variant	MODIFIER	Transcript	ENST00000537735.1	retained_intron	567	NA	NA
079	L1	15	82425738	83817738	1	rs6603033	83335875	0.0198378	ENSG00000103723	AP3B2	YES	upstream_gene_variant	MODIFIER	Transcript	ENST00000538592.1	nonsense_mediated_decay	567	NA	NA
079	L1	15	82425738	83817738	1	rs6603033	83335875	0.0198378	ENSG00000103723	AP3B2	YES	intron_variant,non_coding_transcript_variant	MODIFIER	Transcript	ENST00000543938.1	retained_intron	567	NA	NA
079	L1	15	82425738	83817738	1	rs6603033	83335875	0.0198378	ENSG00000103723	AP3B2	YES	upstream_gene_variant	MODIFIER	Transcript	ENST00000545315.1	retained_intron	567	NA	NA
079	L1	15	82425738	83817738	1	rs6603033	83335875	0.0198378	ENSG00000259462	RP11-752G15.3	NO	intron_variant,non_coding_transcript_variant	MODIFIER	Transcript	ENST00000560650.1	antisense	NA	NA	NA
079	L1	15	82425738	83817738	1	rs4779044	83339353	0.0198262	ENSG00000103723	AP3B2	YES	intron_variant	MODIFIER	Transcript	ENST00000261722.3	protein_coding	567	NA	NA
079	L1	15	82425738	83817738	1	rs4779044	83339353	0.0198262	ENSG00000103723	AP3B2	YES	intron_variant	MODIFIER	Transcript	ENST00000535348.1	protein_coding	567	NA	NA
079	L1	15	82425738	83817738	1	rs4779044	83339353	0.0198262	ENSG00000103723	AP3B2	YES	intron_variant	MODIFIER	Transcript	ENST00000535359.1	protein_coding	567	NA	NA
079	L1	15	82425738	83817738	1	rs4779044	83339353	0.0198262	ENSG00000103723	AP3B2	YES	intron_variant,non_coding_transcript_variant	MODIFIER	Transcript	ENST00000543938.1	retained_intron	567	NA	NA
079	L1	15	82425738	83817738	1	rs4779044	83339353	0.0198262	ENSG00000259462	RP11-752G15.3	NO	intron_variant,non_coding_transcript_variant	MODIFIER	Transcript	ENST00000560650.1	antisense	NA	NA	NA
079	L1	15	82425738	83817738	1	rs28667458	83342028	0.0198229	ENSG00000103723	AP3B2	YES	intron_variant	MODIFIER	Transcript	ENST00000261722.3	protein_coding	567	NA	NA
079	L1	15	82425738	83817738	1	rs28667458	83342028	0.0198229	ENSG00000103723	AP3B2	YES	intron_variant	MODIFIER	Transcript	ENST00000535348.1	protein_coding	567	NA	NA
079	L1	15	82425738	83817738	1	rs28667458	83342028	0.0198229	ENSG00000103723	AP3B2	YES	intron_variant	MODIFIER	Transcript	ENST00000535359.1	protein_coding	567	NA	NA
079	L1	15	82425738	83817738	1	rs28667458	83342028	0.0198229	ENSG00000103723	AP3B2	YES	intron_variant,non_coding_transcript_variant	MODIFIER	Transcript	ENST00000543938.1	retained_intron	567	NA	NA
079	L1	15	82425738	83817738	1	rs28667458	83342028	0.0198229	ENSG00000259462	RP11-752G15.3	NO	intron_variant,non_coding_transcript_variant	MODIFIER	Transcript	ENST00000560650.1	antisense	NA	NA	NA
079	L1	15	82425738	83817738	1	rs7166248	83340689	0.0198191	ENSG00000103723	AP3B2	YES	intron_variant	MODIFIER	Transcript	ENST00000261722.3	protein_coding	567	NA	NA
079	L1	15	82425738	83817738	1	rs7166248	83340689	0.0198191	ENSG00000103723	AP3B2	YES	intron_variant	MODIFIER	Transcript	ENST00000535348.1	protein_coding	567	NA	NA
079	L1	15	82425738	83817738	1	rs7166248	83340689	0.0198191	ENSG00000103723	AP3B2	YES	intron_variant	MODIFIER	Transcript	ENST00000535359.1	protein_coding	567	NA	NA
079	L1	15	82425738	83817738	1	rs7166248	83340689	0.0198191	ENSG00000103723	AP3B2	YES	intron_variant,non_coding_transcript_variant	MODIFIER	Transcript	ENST00000543938.1	retained_intron	567	NA	NA
079	L1	15	82425738	83817738	1	rs7166248	83340689	0.0198191	ENSG00000259462	RP11-752G15.3	NO	intron_variant,non_coding_transcript_variant	MODIFIER	Transcript	ENST00000560650.1	antisense	NA	NA	NA
079	L1	15	82425738	83817738	1	rs2678445	83246141	0.019747	ENSG00000214575	CPEB1	YES	upstream_gene_variant	MODIFIER	Transcript	ENST00000261723.6	protein_coding	21744	NA	NA
079	L1	15	82425738	83817738	1	rs2678445	83246141	0.019747	ENSG00000214575	CPEB1	YES	intron_variant	MODIFIER	Transcript	ENST00000450751.2	protein_coding	21744	NA	NA
079	L1	15	82425738	83817738	1	rs2678445	83246141	0.019747	ENSG00000214575	CPEB1	YES	intron_variant	MODIFIER	Transcript	ENST00000562019.1	protein_coding	21744	NA	NA
079	L1	15	82425738	83817738	1	rs2678445	83246141	0.019747	ENSG00000214575	CPEB1	YES	intron_variant	MODIFIER	Transcript	ENST00000563800.1	protein_coding	21744	NA	NA
079	L1	15	82425738	83817738	1	rs2678445	83246141	0.019747	ENSG00000214575	CPEB1	YES	intron_variant	MODIFIER	Transcript	ENST00000567678.1	protein_coding	21744	NA	NA
079	L1	15	82425738	83817738	1	rs2678445	83246141	0.019747	ENSG00000214575	CPEB1	YES	intron_variant	MODIFIER	Transcript	ENST00000568128.1	protein_coding	21744	NA	NA
079	L1	15	82425738	83817738	1	rs2678445	83246141	0.019747	ENSG00000214575	CPEB1	YES	intron_variant	MODIFIER	Transcript	ENST00000568757.1	protein_coding	21744	NA	NA
079	L1	15	82425738	83817738	1	rs2678445	83246141	0.019747	ENSG00000214575	CPEB1	YES	intron_variant	MODIFIER	Transcript	ENST00000569257.1	protein_coding	21744	NA	NA
079	L1	15	82425738	83817738	1	rs7494860	83334419	0.0184414	ENSG00000103723	AP3B2	YES	intron_variant	MODIFIER	Transcript	ENST00000261722.3	protein_coding	567	NA	NA
079	L1	15	82425738	83817738	1	rs7494860	83334419	0.0184414	ENSG00000103723	AP3B2	YES	intron_variant	MODIFIER	Transcript	ENST00000535348.1	protein_coding	567	NA	NA
079	L1	15	82425738	83817738	1	rs7494860	83334419	0.0184414	ENSG00000103723	AP3B2	YES	intron_variant	MODIFIER	Transcript	ENST00000535359.1	protein_coding	567	NA	NA
079	L1	15	82425738	83817738	1	rs7494860	83334419	0.0184414	ENSG00000103723	AP3B2	YES	upstream_gene_variant	MODIFIER	Transcript	ENST00000537735.1	retained_intron	567	NA	NA
079	L1	15	82425738	83817738	1	rs7494860	83334419	0.0184414	ENSG00000103723	AP3B2	YES	upstream_gene_variant	MODIFIER	Transcript	ENST00000538592.1	nonsense_mediated_decay	567	NA	NA
079	L1	15	82425738	83817738	1	rs7494860	83334419	0.0184414	ENSG00000103723	AP3B2	YES	intron_variant,non_coding_transcript_variant	MODIFIER	Transcript	ENST00000543938.1	retained_intron	567	NA	NA
079	L1	15	82425738	83817738	1	rs7494860	83334419	0.0184414	ENSG00000103723	AP3B2	YES	upstream_gene_variant	MODIFIER	Transcript	ENST00000545315.1	retained_intron	567	NA	NA
079	L1	15	82425738	83817738	1	rs7494860	83334419	0.0184414	ENSG00000259462	RP11-752G15.3	NO	intron_variant,non_coding_transcript_variant	MODIFIER	Transcript	ENST00000560650.1	antisense	NA	NA	NA
079	L1	15	82425738	83817738	1	rs1864699	83323318	0.0184243	ENSG00000103723	AP3B2	YES	downstream_gene_variant	MODIFIER	Transcript	ENST00000261722.3	protein_coding	567	NA	NA
079	L1	15	82425738	83817738	1	rs1864699	83323318	0.0184243	ENSG00000103723	AP3B2	YES	downstream_gene_variant	MODIFIER	Transcript	ENST00000535348.1	protein_coding	567	NA	NA
079	L1	15	82425738	83817738	1	rs1864699	83323318	0.0184243	ENSG00000103723	AP3B2	YES	downstream_gene_variant	MODIFIER	Transcript	ENST00000535359.1	protein_coding	567	NA	NA
079	L1	15	82425738	83817738	1	rs1864699	83323318	0.0184243	ENSG00000103723	AP3B2	YES	downstream_gene_variant	MODIFIER	Transcript	ENST00000537735.1	retained_intron	567	NA	NA
079	L1	15	82425738	83817738	1	rs1864699	83323318	0.0184243	ENSG00000103723	AP3B2	YES	downstream_gene_variant	MODIFIER	Transcript	ENST00000543938.1	retained_intron	567	NA	NA
079	L1	15	82425738	83817738	1	rs1864699	83323318	0.0184243	ENSG00000259462	RP11-752G15.3	NO	intron_variant,non_coding_transcript_variant	MODIFIER	Transcript	ENST00000560650.1	antisense	NA	NA	NA
079	L1	15	82425738	83817738	1	rs783531	83249119	0.0184073	ENSG00000214575	CPEB1	YES	intron_variant	MODIFIER	Transcript	ENST00000450751.2	protein_coding	21744	NA	NA
079	L1	15	82425738	83817738	1	rs783531	83249119	0.0184073	ENSG00000214575	CPEB1	YES	intron_variant	MODIFIER	Transcript	ENST00000562019.1	protein_coding	21744	NA	NA
079	L1	15	82425738	83817738	1	rs783531	83249119	0.0184073	ENSG00000214575	CPEB1	YES	intron_variant	MODIFIER	Transcript	ENST00000563800.1	protein_coding	21744	NA	NA
079	L1	15	82425738	83817738	1	rs783531	83249119	0.0184073	ENSG00000214575	CPEB1	YES	intron_variant	MODIFIER	Transcript	ENST00000567678.1	protein_coding	21744	NA	NA
079	L1	15	82425738	83817738	1	rs783531	83249119	0.0184073	ENSG00000214575	CPEB1	YES	intron_variant	MODIFIER	Transcript	ENST00000568128.1	protein_coding	21744	NA	NA
079	L1	15	82425738	83817738	1	rs783531	83249119	0.0184073	ENSG00000214575	CPEB1	YES	intron_variant	MODIFIER	Transcript	ENST00000568757.1	protein_coding	21744	NA	NA
079	L1	15	82425738	83817738	1	rs783531	83249119	0.0184073	ENSG00000214575	CPEB1	YES	intron_variant	MODIFIER	Transcript	ENST00000569257.1	protein_coding	21744	NA	NA
079	L1	15	82425738	83817738	1	rs35934048	83247363	0.0184062	ENSG00000214575	CPEB1	YES	intron_variant	MODIFIER	Transcript	ENST00000450751.2	protein_coding	21744	NA	NA
079	L1	15	82425738	83817738	1	rs35934048	83247363	0.0184062	ENSG00000214575	CPEB1	YES	intron_variant	MODIFIER	Transcript	ENST00000562019.1	protein_coding	21744	NA	NA
079	L1	15	82425738	83817738	1	rs35934048	83247363	0.0184062	ENSG00000214575	CPEB1	YES	intron_variant	MODIFIER	Transcript	ENST00000563800.1	protein_coding	21744	NA	NA
079	L1	15	82425738	83817738	1	rs35934048	83247363	0.0184062	ENSG00000214575	CPEB1	YES	intron_variant	MODIFIER	Transcript	ENST00000567678.1	protein_coding	21744	NA	NA
079	L1	15	82425738	83817738	1	rs35934048	83247363	0.0184062	ENSG00000214575	CPEB1	YES	intron_variant	MODIFIER	Transcript	ENST00000568128.1	protein_coding	21744	NA	NA
079	L1	15	82425738	83817738	1	rs35934048	83247363	0.0184062	ENSG00000214575	CPEB1	YES	intron_variant	MODIFIER	Transcript	ENST00000568757.1	protein_coding	21744	NA	NA
079	L1	15	82425738	83817738	1	rs35934048	83247363	0.0184062	ENSG00000214575	CPEB1	YES	intron_variant	MODIFIER	Transcript	ENST00000569257.1	protein_coding	21744	NA	NA
079	L1	15	82425738	83817738	1	rs12438312	83363323	0.0106394	ENSG00000103723	AP3B2	YES	intron_variant	MODIFIER	Transcript	ENST00000261722.3	protein_coding	567	NA	NA
079	L1	15	82425738	83817738	1	rs12438312	83363323	0.0106394	ENSG00000103723	AP3B2	YES	intron_variant	MODIFIER	Transcript	ENST00000535348.1	protein_coding	567	NA	NA
079	L1	15	82425738	83817738	1	rs12438312	83363323	0.0106394	ENSG00000103723	AP3B2	YES	intron_variant	MODIFIER	Transcript	ENST00000535359.1	protein_coding	567	NA	NA
079	L1	15	82425738	83817738	1	rs12438312	83363323	0.0106394	ENSG00000103723	AP3B2	YES	intron_variant,non_coding_transcript_variant	MODIFIER	Transcript	ENST00000535385.1	retained_intron	567	NA	NA
079	L1	15	82425738	83817738	1	rs12438312	83363323	0.0106394	ENSG00000103723	AP3B2	YES	intron_variant,non_coding_transcript_variant	MODIFIER	Transcript	ENST00000535513.1	retained_intron	567	NA	NA
079	L1	15	82425738	83817738	1	rs12438312	83363323	0.0106394	ENSG00000103723	AP3B2	YES	intron_variant	MODIFIER	Transcript	ENST00000541693.1	protein_coding	567	NA	NA
079	L1	15	82425738	83817738	1	rs12438312	83363323	0.0106394	ENSG00000103723	AP3B2	YES	intron_variant	MODIFIER	Transcript	ENST00000542200.1	protein_coding	567	NA	NA
079	L1	15	82425738	83817738	1	rs12438312	83363323	0.0106394	ENSG00000103723	AP3B2	YES	intron_variant,non_coding_transcript_variant	MODIFIER	Transcript	ENST00000560529.1	processed_transcript	567	NA	NA
079	L1	15	82425738	83817738	1	rs12438312	83363323	0.0106394	ENSG00000103723	AP3B2	YES	intron_variant,non_coding_transcript_variant	MODIFIER	Transcript	ENST00000561455.1	processed_transcript	567	NA	NA
079	L1	15	82425738	83817738	1	rs12438312	83363323	0.0106394	ENSG00000259462	RP11-752G15.3	NO	downstream_gene_variant	MODIFIER	Transcript	ENST00000560650.1	antisense	NA	NA	NA
079	L1	15	82425738	83817738	1	rs1145173	83223425	0.00816649	ENSG00000214575	CPEB1	YES	intron_variant	MODIFIER	Transcript	ENST00000261723.6	protein_coding	21744	NA	NA
079	L1	15	82425738	83817738	1	rs1145173	83223425	0.00816649	ENSG00000214575	CPEB1	YES	intron_variant	MODIFIER	Transcript	ENST00000398591.2	protein_coding	21744	NA	NA
079	L1	15	82425738	83817738	1	rs1145173	83223425	0.00816649	ENSG00000214575	CPEB1	YES	intron_variant	MODIFIER	Transcript	ENST00000398592.2	protein_coding	21744	NA	NA
079	L1	15	82425738	83817738	1	rs1145173	83223425	0.00816649	ENSG00000214575	CPEB1	YES	intron_variant	MODIFIER	Transcript	ENST00000423133.2	protein_coding	21744	NA	NA
079	L1	15	82425738	83817738	1	rs1145173	83223425	0.00816649	ENSG00000214575	CPEB1	YES	intron_variant	MODIFIER	Transcript	ENST00000450751.2	protein_coding	21744	NA	NA
079	L1	15	82425738	83817738	1	rs1145173	83223425	0.00816649	ENSG00000214575	CPEB1	YES	intron_variant	MODIFIER	Transcript	ENST00000562019.1	protein_coding	21744	NA	NA
079	L1	15	82425738	83817738	1	rs1145173	83223425	0.00816649	ENSG00000214575	CPEB1	YES	intron_variant	MODIFIER	Transcript	ENST00000563800.1	protein_coding	21744	NA	NA
079	L1	15	82425738	83817738	1	rs1145173	83223425	0.00816649	ENSG00000214575	CPEB1	YES	intron_variant	MODIFIER	Transcript	ENST00000564522.1	protein_coding	21744	NA	NA
079	L1	15	82425738	83817738	1	rs1145173	83223425	0.00816649	ENSG00000214575	CPEB1	YES	intron_variant	MODIFIER	Transcript	ENST00000568128.1	protein_coding	21744	NA	NA
079	L1	15	82425738	83817738	1	rs1145173	83223425	0.00816649	ENSG00000214575	CPEB1	YES	intron_variant	MODIFIER	Transcript	ENST00000568757.1	protein_coding	21744	NA	NA
079	L1	15	82425738	83817738	1	rs1145173	83223425	0.00816649	ENSG00000214575	CPEB1	YES	downstream_gene_variant	MODIFIER	Transcript	ENST00000568994.1	protein_coding	21744	NA	NA
079	L1	15	82425738	83817738	1	rs1145173	83223425	0.00816649	ENSG00000214575	CPEB1	YES	intron_variant,non_coding_transcript_variant	MODIFIER	Transcript	ENST00000569015.1	retained_intron	21744	NA	NA
079	L1	15	82425738	83817738	1	rs1145173	83223425	0.00816649	ENSG00000214575	CPEB1	YES	downstream_gene_variant	MODIFIER	Transcript	ENST00000570205.1	retained_intron	21744	NA	NA
079	L1	15	82425738	83817738	1	rs1145173	83223425	0.00816649	ENSG00000214575	CPEB1	YES	intron_variant,NMD_transcript_variant	MODIFIER	Transcript	ENST00000570229.1	nonsense_mediated_decay	21744	NA	NA
079	L1	15	82425738	83817738	1	rs783523	83283555	0.00792148	ENSG00000214575	CPEB1	YES	intron_variant	MODIFIER	Transcript	ENST00000450751.2	protein_coding	21744	NA	NA
079	L1	15	82425738	83817738	1	rs783523	83283555	0.00792148	ENSG00000214575	CPEB1	YES	intron_variant	MODIFIER	Transcript	ENST00000562019.1	protein_coding	21744	NA	NA
079	L1	15	82425738	83817738	1	rs783523	83283555	0.00792148	ENSG00000214575	CPEB1	YES	intron_variant	MODIFIER	Transcript	ENST00000563800.1	protein_coding	21744	NA	NA
079	L1	15	82425738	83817738	1	rs783523	83283555	0.00792148	ENSG00000214575	CPEB1	YES	intron_variant	MODIFIER	Transcript	ENST00000567678.1	protein_coding	21744	NA	NA
079	L1	15	82425738	83817738	1	rs783523	83283555	0.00792148	ENSG00000214575	CPEB1	YES	intron_variant	MODIFIER	Transcript	ENST00000568128.1	protein_coding	21744	NA	NA
079	L1	15	82425738	83817738	1	rs783523	83283555	0.00792148	ENSG00000214575	CPEB1	YES	intron_variant	MODIFIER	Transcript	ENST00000568757.1	protein_coding	21744	NA	NA
079	L1	15	82425738	83817738	1	rs783523	83283555	0.00792148	ENSG00000214575	CPEB1	YES	intron_variant	MODIFIER	Transcript	ENST00000569257.1	protein_coding	21744	NA	NA
079	L1	15	82425738	83817738	1	rs1145172	83223616	0.0075601	ENSG00000214575	CPEB1	YES	intron_variant	MODIFIER	Transcript	ENST00000261723.6	protein_coding	21744	NA	NA
079	L1	15	82425738	83817738	1	rs1145172	83223616	0.0075601	ENSG00000214575	CPEB1	YES	intron_variant	MODIFIER	Transcript	ENST00000398591.2	protein_coding	21744	NA	NA
079	L1	15	82425738	83817738	1	rs1145172	83223616	0.0075601	ENSG00000214575	CPEB1	YES	intron_variant	MODIFIER	Transcript	ENST00000398592.2	protein_coding	21744	NA	NA
079	L1	15	82425738	83817738	1	rs1145172	83223616	0.0075601	ENSG00000214575	CPEB1	YES	intron_variant	MODIFIER	Transcript	ENST00000423133.2	protein_coding	21744	NA	NA
079	L1	15	82425738	83817738	1	rs1145172	83223616	0.0075601	ENSG00000214575	CPEB1	YES	intron_variant	MODIFIER	Transcript	ENST00000450751.2	protein_coding	21744	NA	NA
079	L1	15	82425738	83817738	1	rs1145172	83223616	0.0075601	ENSG00000214575	CPEB1	YES	intron_variant	MODIFIER	Transcript	ENST00000562019.1	protein_coding	21744	NA	NA
079	L1	15	82425738	83817738	1	rs1145172	83223616	0.0075601	ENSG00000214575	CPEB1	YES	intron_variant	MODIFIER	Transcript	ENST00000563800.1	protein_coding	21744	NA	NA
079	L1	15	82425738	83817738	1	rs1145172	83223616	0.0075601	ENSG00000214575	CPEB1	YES	intron_variant	MODIFIER	Transcript	ENST00000564522.1	protein_coding	21744	NA	NA
079	L1	15	82425738	83817738	1	rs1145172	83223616	0.0075601	ENSG00000214575	CPEB1	YES	intron_variant	MODIFIER	Transcript	ENST00000568128.1	protein_coding	21744	NA	NA
079	L1	15	82425738	83817738	1	rs1145172	83223616	0.0075601	ENSG00000214575	CPEB1	YES	intron_variant	MODIFIER	Transcript	ENST00000568757.1	protein_coding	21744	NA	NA
079	L1	15	82425738	83817738	1	rs1145172	83223616	0.0075601	ENSG00000214575	CPEB1	YES	downstream_gene_variant	MODIFIER	Transcript	ENST00000568994.1	protein_coding	21744	NA	NA
079	L1	15	82425738	83817738	1	rs1145172	83223616	0.0075601	ENSG00000214575	CPEB1	YES	intron_variant,non_coding_transcript_variant	MODIFIER	Transcript	ENST00000569015.1	retained_intron	21744	NA	NA
079	L1	15	82425738	83817738	1	rs1145172	83223616	0.0075601	ENSG00000214575	CPEB1	YES	downstream_gene_variant	MODIFIER	Transcript	ENST00000570205.1	retained_intron	21744	NA	NA
079	L1	15	82425738	83817738	1	rs1145172	83223616	0.0075601	ENSG00000214575	CPEB1	YES	intron_variant,NMD_transcript_variant	MODIFIER	Transcript	ENST00000570229.1	nonsense_mediated_decay	21744	NA	NA
079	L1	15	82425738	83817738	1	rs1269134	83282628	0.00733386	ENSG00000214575	CPEB1	YES	intron_variant	MODIFIER	Transcript	ENST00000450751.2	protein_coding	21744	NA	NA
079	L1	15	82425738	83817738	1	rs1269134	83282628	0.00733386	ENSG00000214575	CPEB1	YES	intron_variant	MODIFIER	Transcript	ENST00000562019.1	protein_coding	21744	NA	NA
079	L1	15	82425738	83817738	1	rs1269134	83282628	0.00733386	ENSG00000214575	CPEB1	YES	intron_variant	MODIFIER	Transcript	ENST00000563800.1	protein_coding	21744	NA	NA
079	L1	15	82425738	83817738	1	rs1269134	83282628	0.00733386	ENSG00000214575	CPEB1	YES	intron_variant	MODIFIER	Transcript	ENST00000567678.1	protein_coding	21744	NA	NA
079	L1	15	82425738	83817738	1	rs1269134	83282628	0.00733386	ENSG00000214575	CPEB1	YES	intron_variant	MODIFIER	Transcript	ENST00000568128.1	protein_coding	21744	NA	NA
079	L1	15	82425738	83817738	1	rs1269134	83282628	0.00733386	ENSG00000214575	CPEB1	YES	intron_variant	MODIFIER	Transcript	ENST00000568757.1	protein_coding	21744	NA	NA
079	L1	15	82425738	83817738	1	rs1269134	83282628	0.00733386	ENSG00000214575	CPEB1	YES	intron_variant	MODIFIER	Transcript	ENST00000569257.1	protein_coding	21744	NA	NA
079	L1	15	82425738	83817738	1	rs10400906	83297138	0.00695787	ENSG00000214575	CPEB1	YES	intron_variant	MODIFIER	Transcript	ENST00000450751.2	protein_coding	21744	NA	NA
079	L1	15	82425738	83817738	1	rs10400906	83297138	0.00695787	ENSG00000214575	CPEB1	YES	5_prime_UTR_variant	MODIFIER	Transcript	ENST00000562019.1	protein_coding	21744	NA	NA
079	L1	15	82425738	83817738	1	rs10400906	83297138	0.00695787	ENSG00000214575	CPEB1	YES	downstream_gene_variant	MODIFIER	Transcript	ENST00000563519.1	processed_transcript	21744	NA	NA
079	L1	15	82425738	83817738	1	rs10400906	83297138	0.00695787	ENSG00000214575	CPEB1	YES	missense_variant	MODERATE	Transcript	ENST00000563800.1	protein_coding	21744	tolerated_low_confidence(0.09)	unknown(0)
079	L1	15	82425738	83817738	1	rs10400906	83297138	0.00695787	ENSG00000214575	CPEB1	YES	missense_variant	MODERATE	Transcript	ENST00000563800.1	protein_coding	21744	tolerated_low_confidence(0.49)	unknown(0)
079	L1	15	82425738	83817738	1	rs10400906	83297138	0.00695787	ENSG00000214575	CPEB1	YES	intron_variant,non_coding_transcript_variant	MODIFIER	Transcript	ENST00000566716.1	processed_transcript	21744	NA	NA
079	L1	15	82425738	83817738	1	rs10400906	83297138	0.00695787	ENSG00000214575	CPEB1	YES	intron_variant	MODIFIER	Transcript	ENST00000567678.1	protein_coding	21744	NA	NA
079	L1	15	82425738	83817738	1	rs10400906	83297138	0.00695787	ENSG00000214575	CPEB1	YES	intron_variant	MODIFIER	Transcript	ENST00000568128.1	protein_coding	21744	NA	NA
079	L1	15	82425738	83817738	1	rs10400906	83297138	0.00695787	ENSG00000214575	CPEB1	YES	intron_variant	MODIFIER	Transcript	ENST00000568757.1	protein_coding	21744	NA	NA
079	L1	15	82425738	83817738	1	rs10400906	83297138	0.00695787	ENSG00000214575	CPEB1	YES	intron_variant	MODIFIER	Transcript	ENST00000569257.1	protein_coding	21744	NA	NA
079	L1	15	82425738	83817738	1	rs7182364	83309656	0.00694855	ENSG00000214575	CPEB1	YES	intron_variant	MODIFIER	Transcript	ENST00000450751.2	protein_coding	21744	NA	NA
079	L1	15	82425738	83817738	1	rs7182364	83309656	0.00694855	ENSG00000214575	CPEB1	YES	intron_variant,non_coding_transcript_variant	MODIFIER	Transcript	ENST00000563519.1	processed_transcript	21744	NA	NA
079	L1	15	82425738	83817738	1	rs7182364	83309656	0.00694855	ENSG00000214575	CPEB1	YES	intron_variant,non_coding_transcript_variant	MODIFIER	Transcript	ENST00000566716.1	processed_transcript	21744	NA	NA
079	L1	15	82425738	83817738	1	rs7182364	83309656	0.00694855	ENSG00000214575	CPEB1	YES	intron_variant	MODIFIER	Transcript	ENST00000567678.1	protein_coding	21744	NA	NA
079	L1	15	82425738	83817738	1	rs7182364	83309656	0.00694855	ENSG00000214575	CPEB1	YES	intron_variant	MODIFIER	Transcript	ENST00000568128.1	protein_coding	21744	NA	NA
079	L1	15	82425738	83817738	1	rs7182364	83309656	0.00694855	ENSG00000214575	CPEB1	YES	intron_variant	MODIFIER	Transcript	ENST00000568757.1	protein_coding	21744	NA	NA
079	L1	15	82425738	83817738	1	rs7182364	83309656	0.00694855	ENSG00000214575	CPEB1	YES	intron_variant	MODIFIER	Transcript	ENST00000569257.1	protein_coding	21744	NA	NA
079	L1	15	82425738	83817738	1	rs783527	83285847	0.006423	ENSG00000214575	CPEB1	YES	intron_variant	MODIFIER	Transcript	ENST00000450751.2	protein_coding	21744	NA	NA
079	L1	15	82425738	83817738	1	rs783527	83285847	0.006423	ENSG00000214575	CPEB1	YES	intron_variant	MODIFIER	Transcript	ENST00000562019.1	protein_coding	21744	NA	NA
079	L1	15	82425738	83817738	1	rs783527	83285847	0.006423	ENSG00000214575	CPEB1	YES	intron_variant	MODIFIER	Transcript	ENST00000563800.1	protein_coding	21744	NA	NA
079	L1	15	82425738	83817738	1	rs783527	83285847	0.006423	ENSG00000214575	CPEB1	YES	intron_variant	MODIFIER	Transcript	ENST00000567678.1	protein_coding	21744	NA	NA
079	L1	15	82425738	83817738	1	rs783527	83285847	0.006423	ENSG00000214575	CPEB1	YES	intron_variant	MODIFIER	Transcript	ENST00000568128.1	protein_coding	21744	NA	NA
079	L1	15	82425738	83817738	1	rs783527	83285847	0.006423	ENSG00000214575	CPEB1	YES	intron_variant	MODIFIER	Transcript	ENST00000568757.1	protein_coding	21744	NA	NA
079	L1	15	82425738	83817738	1	rs783527	83285847	0.006423	ENSG00000214575	CPEB1	YES	intron_variant	MODIFIER	Transcript	ENST00000569257.1	protein_coding	21744	NA	NA
079	L1	15	82425738	83817738	1	rs57181760	83290111	0.00642251	ENSG00000214575	CPEB1	YES	intron_variant	MODIFIER	Transcript	ENST00000450751.2	protein_coding	21744	NA	NA
079	L1	15	82425738	83817738	1	rs57181760	83290111	0.00642251	ENSG00000214575	CPEB1	YES	intron_variant	MODIFIER	Transcript	ENST00000562019.1	protein_coding	21744	NA	NA
079	L1	15	82425738	83817738	1	rs57181760	83290111	0.00642251	ENSG00000214575	CPEB1	YES	intron_variant	MODIFIER	Transcript	ENST00000563800.1	protein_coding	21744	NA	NA
079	L1	15	82425738	83817738	1	rs57181760	83290111	0.00642251	ENSG00000214575	CPEB1	YES	intron_variant	MODIFIER	Transcript	ENST00000567678.1	protein_coding	21744	NA	NA
079	L1	15	82425738	83817738	1	rs57181760	83290111	0.00642251	ENSG00000214575	CPEB1	YES	intron_variant	MODIFIER	Transcript	ENST00000568128.1	protein_coding	21744	NA	NA
079	L1	15	82425738	83817738	1	rs57181760	83290111	0.00642251	ENSG00000214575	CPEB1	YES	intron_variant	MODIFIER	Transcript	ENST00000568757.1	protein_coding	21744	NA	NA
079	L1	15	82425738	83817738	1	rs57181760	83290111	0.00642251	ENSG00000214575	CPEB1	YES	intron_variant	MODIFIER	Transcript	ENST00000569257.1	protein_coding	21744	NA	NA
079	L1	15	82425738	83817738	1	rs34186444	83287500	0.00634749	ENSG00000214575	CPEB1	YES	intron_variant	MODIFIER	Transcript	ENST00000450751.2	protein_coding	21744	NA	NA
079	L1	15	82425738	83817738	1	rs34186444	83287500	0.00634749	ENSG00000214575	CPEB1	YES	intron_variant	MODIFIER	Transcript	ENST00000562019.1	protein_coding	21744	NA	NA
079	L1	15	82425738	83817738	1	rs34186444	83287500	0.00634749	ENSG00000214575	CPEB1	YES	intron_variant	MODIFIER	Transcript	ENST00000563800.1	protein_coding	21744	NA	NA
079	L1	15	82425738	83817738	1	rs34186444	83287500	0.00634749	ENSG00000214575	CPEB1	YES	intron_variant	MODIFIER	Transcript	ENST00000567678.1	protein_coding	21744	NA	NA
079	L1	15	82425738	83817738	1	rs34186444	83287500	0.00634749	ENSG00000214575	CPEB1	YES	intron_variant	MODIFIER	Transcript	ENST00000568128.1	protein_coding	21744	NA	NA
079	L1	15	82425738	83817738	1	rs34186444	83287500	0.00634749	ENSG00000214575	CPEB1	YES	intron_variant	MODIFIER	Transcript	ENST00000568757.1	protein_coding	21744	NA	NA
079	L1	15	82425738	83817738	1	rs34186444	83287500	0.00634749	ENSG00000214575	CPEB1	YES	intron_variant	MODIFIER	Transcript	ENST00000569257.1	protein_coding	21744	NA	NA
079	L1	15	82425738	83817738	1	rs1267657	83215251	0.00618902	ENSG00000214575	CPEB1	YES	synonymous_variant	LOW	Transcript	ENST00000261723.6	protein_coding	21744	NA	NA
079	L1	15	82425738	83817738	1	rs1267657	83215251	0.00618902	ENSG00000214575	CPEB1	YES	synonymous_variant	LOW	Transcript	ENST00000398591.2	protein_coding	21744	NA	NA
079	L1	15	82425738	83817738	1	rs1267657	83215251	0.00618902	ENSG00000214575	CPEB1	YES	synonymous_variant	LOW	Transcript	ENST00000398592.2	protein_coding	21744	NA	NA
079	L1	15	82425738	83817738	1	rs1267657	83215251	0.00618902	ENSG00000214575	CPEB1	YES	synonymous_variant	LOW	Transcript	ENST00000423133.2	protein_coding	21744	NA	NA
079	L1	15	82425738	83817738	1	rs1267657	83215251	0.00618902	ENSG00000214575	CPEB1	YES	synonymous_variant	LOW	Transcript	ENST00000450751.2	protein_coding	21744	NA	NA
079	L1	15	82425738	83817738	1	rs1267657	83215251	0.00618902	ENSG00000214575	CPEB1	YES	synonymous_variant	LOW	Transcript	ENST00000562019.1	protein_coding	21744	NA	NA
079	L1	15	82425738	83817738	1	rs1267657	83215251	0.00618902	ENSG00000214575	CPEB1	YES	synonymous_variant	LOW	Transcript	ENST00000563800.1	protein_coding	21744	NA	NA
079	L1	15	82425738	83817738	1	rs1267657	83215251	0.00618902	ENSG00000214575	CPEB1	YES	synonymous_variant	LOW	Transcript	ENST00000564522.1	protein_coding	21744	NA	NA
079	L1	15	82425738	83817738	1	rs1267657	83215251	0.00618902	ENSG00000214575	CPEB1	YES	synonymous_variant	LOW	Transcript	ENST00000568128.1	protein_coding	21744	NA	NA
079	L1	15	82425738	83817738	1	rs1267657	83215251	0.00618902	ENSG00000214575	CPEB1	YES	synonymous_variant	LOW	Transcript	ENST00000568757.1	protein_coding	21744	NA	NA
079	L1	15	82425738	83817738	1	rs1267657	83215251	0.00618902	ENSG00000214575	CPEB1	YES	non_coding_transcript_exon_variant	MODIFIER	Transcript	ENST00000569015.1	retained_intron	21744	NA	NA
079	L1	15	82425738	83817738	1	rs1267657	83215251	0.00618902	ENSG00000214575	CPEB1	YES	3_prime_UTR_variant,NMD_transcript_variant	MODIFIER	Transcript	ENST00000570229.1	nonsense_mediated_decay	21744	NA	NA
079	L1	15	82425738	83817738	1	rs803688	83216793	0.00618893	ENSG00000214575	CPEB1	YES	intron_variant	MODIFIER	Transcript	ENST00000261723.6	protein_coding	21744	NA	NA
079	L1	15	82425738	83817738	1	rs803688	83216793	0.00618893	ENSG00000214575	CPEB1	YES	intron_variant	MODIFIER	Transcript	ENST00000398591.2	protein_coding	21744	NA	NA
079	L1	15	82425738	83817738	1	rs803688	83216793	0.00618893	ENSG00000214575	CPEB1	YES	intron_variant	MODIFIER	Transcript	ENST00000398592.2	protein_coding	21744	NA	NA
079	L1	15	82425738	83817738	1	rs803688	83216793	0.00618893	ENSG00000214575	CPEB1	YES	intron_variant	MODIFIER	Transcript	ENST00000423133.2	protein_coding	21744	NA	NA
079	L1	15	82425738	83817738	1	rs803688	83216793	0.00618893	ENSG00000214575	CPEB1	YES	intron_variant	MODIFIER	Transcript	ENST00000450751.2	protein_coding	21744	NA	NA
079	L1	15	82425738	83817738	1	rs803688	83216793	0.00618893	ENSG00000214575	CPEB1	YES	intron_variant	MODIFIER	Transcript	ENST00000562019.1	protein_coding	21744	NA	NA
079	L1	15	82425738	83817738	1	rs803688	83216793	0.00618893	ENSG00000214575	CPEB1	YES	intron_variant	MODIFIER	Transcript	ENST00000563800.1	protein_coding	21744	NA	NA
079	L1	15	82425738	83817738	1	rs803688	83216793	0.00618893	ENSG00000214575	CPEB1	YES	intron_variant	MODIFIER	Transcript	ENST00000564522.1	protein_coding	21744	NA	NA
079	L1	15	82425738	83817738	1	rs803688	83216793	0.00618893	ENSG00000214575	CPEB1	YES	intron_variant	MODIFIER	Transcript	ENST00000568128.1	protein_coding	21744	NA	NA
079	L1	15	82425738	83817738	1	rs803688	83216793	0.00618893	ENSG00000214575	CPEB1	YES	intron_variant	MODIFIER	Transcript	ENST00000568757.1	protein_coding	21744	NA	NA
079	L1	15	82425738	83817738	1	rs803688	83216793	0.00618893	ENSG00000214575	CPEB1	YES	intron_variant,non_coding_transcript_variant	MODIFIER	Transcript	ENST00000569015.1	retained_intron	21744	NA	NA
079	L1	15	82425738	83817738	1	rs803688	83216793	0.00618893	ENSG00000214575	CPEB1	YES	intron_variant,NMD_transcript_variant	MODIFIER	Transcript	ENST00000570229.1	nonsense_mediated_decay	21744	NA	NA
079	L1	15	82425738	83817738	1	rs1259183	83279433	0.00598935	ENSG00000214575	CPEB1	YES	intron_variant	MODIFIER	Transcript	ENST00000450751.2	protein_coding	21744	NA	NA
079	L1	15	82425738	83817738	1	rs1259183	83279433	0.00598935	ENSG00000214575	CPEB1	YES	intron_variant	MODIFIER	Transcript	ENST00000562019.1	protein_coding	21744	NA	NA
079	L1	15	82425738	83817738	1	rs1259183	83279433	0.00598935	ENSG00000214575	CPEB1	YES	intron_variant	MODIFIER	Transcript	ENST00000563800.1	protein_coding	21744	NA	NA
079	L1	15	82425738	83817738	1	rs1259183	83279433	0.00598935	ENSG00000214575	CPEB1	YES	intron_variant	MODIFIER	Transcript	ENST00000567678.1	protein_coding	21744	NA	NA
079	L1	15	82425738	83817738	1	rs1259183	83279433	0.00598935	ENSG00000214575	CPEB1	YES	intron_variant	MODIFIER	Transcript	ENST00000568128.1	protein_coding	21744	NA	NA
079	L1	15	82425738	83817738	1	rs1259183	83279433	0.00598935	ENSG00000214575	CPEB1	YES	intron_variant	MODIFIER	Transcript	ENST00000568757.1	protein_coding	21744	NA	NA
079	L1	15	82425738	83817738	1	rs1259183	83279433	0.00598935	ENSG00000214575	CPEB1	YES	intron_variant	MODIFIER	Transcript	ENST00000569257.1	protein_coding	21744	NA	NA
079	L1	15	82425738	83817738	1	rs1259182	83278750	0.00598843	ENSG00000214575	CPEB1	YES	intron_variant	MODIFIER	Transcript	ENST00000450751.2	protein_coding	21744	NA	NA
079	L1	15	82425738	83817738	1	rs1259182	83278750	0.00598843	ENSG00000214575	CPEB1	YES	intron_variant	MODIFIER	Transcript	ENST00000562019.1	protein_coding	21744	NA	NA
079	L1	15	82425738	83817738	1	rs1259182	83278750	0.00598843	ENSG00000214575	CPEB1	YES	intron_variant	MODIFIER	Transcript	ENST00000563800.1	protein_coding	21744	NA	NA
079	L1	15	82425738	83817738	1	rs1259182	83278750	0.00598843	ENSG00000214575	CPEB1	YES	intron_variant	MODIFIER	Transcript	ENST00000567678.1	protein_coding	21744	NA	NA
079	L1	15	82425738	83817738	1	rs1259182	83278750	0.00598843	ENSG00000214575	CPEB1	YES	intron_variant	MODIFIER	Transcript	ENST00000568128.1	protein_coding	21744	NA	NA
079	L1	15	82425738	83817738	1	rs1259182	83278750	0.00598843	ENSG00000214575	CPEB1	YES	intron_variant	MODIFIER	Transcript	ENST00000568757.1	protein_coding	21744	NA	NA
079	L1	15	82425738	83817738	1	rs1259182	83278750	0.00598843	ENSG00000214575	CPEB1	YES	intron_variant	MODIFIER	Transcript	ENST00000569257.1	protein_coding	21744	NA	NA
079	L1	15	82425738	83817738	1	rs1594511	83307063	0.00588783	ENSG00000214575	CPEB1	YES	intron_variant	MODIFIER	Transcript	ENST00000450751.2	protein_coding	21744	NA	NA
079	L1	15	82425738	83817738	1	rs1594511	83307063	0.00588783	ENSG00000214575	CPEB1	YES	intron_variant,non_coding_transcript_variant	MODIFIER	Transcript	ENST00000563519.1	processed_transcript	21744	NA	NA
079	L1	15	82425738	83817738	1	rs1594511	83307063	0.00588783	ENSG00000214575	CPEB1	YES	intron_variant,non_coding_transcript_variant	MODIFIER	Transcript	ENST00000566716.1	processed_transcript	21744	NA	NA
079	L1	15	82425738	83817738	1	rs1594511	83307063	0.00588783	ENSG00000214575	CPEB1	YES	intron_variant	MODIFIER	Transcript	ENST00000567678.1	protein_coding	21744	NA	NA
079	L1	15	82425738	83817738	1	rs1594511	83307063	0.00588783	ENSG00000214575	CPEB1	YES	intron_variant	MODIFIER	Transcript	ENST00000568128.1	protein_coding	21744	NA	NA
079	L1	15	82425738	83817738	1	rs1594511	83307063	0.00588783	ENSG00000214575	CPEB1	YES	intron_variant	MODIFIER	Transcript	ENST00000568757.1	protein_coding	21744	NA	NA
079	L1	15	82425738	83817738	1	rs1594511	83307063	0.00588783	ENSG00000214575	CPEB1	YES	intron_variant	MODIFIER	Transcript	ENST00000569257.1	protein_coding	21744	NA	NA
079	L1	15	82425738	83817738	1	rs12911134	83373943	0.00585179	ENSG00000103723	AP3B2	YES	intron_variant	MODIFIER	Transcript	ENST00000261722.3	protein_coding	567	NA	NA
079	L1	15	82425738	83817738	1	rs12911134	83373943	0.00585179	ENSG00000103723	AP3B2	YES	intron_variant	MODIFIER	Transcript	ENST00000535348.1	protein_coding	567	NA	NA
079	L1	15	82425738	83817738	1	rs12911134	83373943	0.00585179	ENSG00000103723	AP3B2	YES	intron_variant	MODIFIER	Transcript	ENST00000535359.1	protein_coding	567	NA	NA
079	L1	15	82425738	83817738	1	rs12911134	83373943	0.00585179	ENSG00000103723	AP3B2	YES	intron_variant,non_coding_transcript_variant	MODIFIER	Transcript	ENST00000535385.1	retained_intron	567	NA	NA
079	L1	15	82425738	83817738	1	rs12911134	83373943	0.00585179	ENSG00000103723	AP3B2	YES	intron_variant,non_coding_transcript_variant	MODIFIER	Transcript	ENST00000535513.1	retained_intron	567	NA	NA
079	L1	15	82425738	83817738	1	rs12911134	83373943	0.00585179	ENSG00000103723	AP3B2	YES	intron_variant	MODIFIER	Transcript	ENST00000542200.1	protein_coding	567	NA	NA
079	L1	15	82425738	83817738	1	rs12911134	83373943	0.00585179	ENSG00000103723	AP3B2	YES	intron_variant,non_coding_transcript_variant	MODIFIER	Transcript	ENST00000560529.1	processed_transcript	567	NA	NA
079	L1	15	82425738	83817738	1	rs12911134	83373943	0.00585179	ENSG00000103723	AP3B2	YES	intron_variant,non_coding_transcript_variant	MODIFIER	Transcript	ENST00000561455.1	processed_transcript	567	NA	NA
079	L1	15	82425738	83817738	1	rs803687	83216872	0.00574315	ENSG00000214575	CPEB1	YES	intron_variant	MODIFIER	Transcript	ENST00000261723.6	protein_coding	21744	NA	NA
079	L1	15	82425738	83817738	1	rs803687	83216872	0.00574315	ENSG00000214575	CPEB1	YES	intron_variant	MODIFIER	Transcript	ENST00000398591.2	protein_coding	21744	NA	NA
079	L1	15	82425738	83817738	1	rs803687	83216872	0.00574315	ENSG00000214575	CPEB1	YES	intron_variant	MODIFIER	Transcript	ENST00000398592.2	protein_coding	21744	NA	NA
079	L1	15	82425738	83817738	1	rs803687	83216872	0.00574315	ENSG00000214575	CPEB1	YES	intron_variant	MODIFIER	Transcript	ENST00000423133.2	protein_coding	21744	NA	NA
079	L1	15	82425738	83817738	1	rs803687	83216872	0.00574315	ENSG00000214575	CPEB1	YES	intron_variant	MODIFIER	Transcript	ENST00000450751.2	protein_coding	21744	NA	NA
079	L1	15	82425738	83817738	1	rs803687	83216872	0.00574315	ENSG00000214575	CPEB1	YES	intron_variant	MODIFIER	Transcript	ENST00000562019.1	protein_coding	21744	NA	NA
079	L1	15	82425738	83817738	1	rs803687	83216872	0.00574315	ENSG00000214575	CPEB1	YES	intron_variant	MODIFIER	Transcript	ENST00000563800.1	protein_coding	21744	NA	NA
079	L1	15	82425738	83817738	1	rs803687	83216872	0.00574315	ENSG00000214575	CPEB1	YES	intron_variant	MODIFIER	Transcript	ENST00000564522.1	protein_coding	21744	NA	NA
079	L1	15	82425738	83817738	1	rs803687	83216872	0.00574315	ENSG00000214575	CPEB1	YES	intron_variant	MODIFIER	Transcript	ENST00000568128.1	protein_coding	21744	NA	NA
079	L1	15	82425738	83817738	1	rs803687	83216872	0.00574315	ENSG00000214575	CPEB1	YES	intron_variant	MODIFIER	Transcript	ENST00000568757.1	protein_coding	21744	NA	NA
079	L1	15	82425738	83817738	1	rs803687	83216872	0.00574315	ENSG00000214575	CPEB1	YES	intron_variant,non_coding_transcript_variant	MODIFIER	Transcript	ENST00000569015.1	retained_intron	21744	NA	NA
079	L1	15	82425738	83817738	1	rs803687	83216872	0.00574315	ENSG00000214575	CPEB1	YES	intron_variant,NMD_transcript_variant	MODIFIER	Transcript	ENST00000570229.1	nonsense_mediated_decay	21744	NA	NA
079	L1	15	82425738	83817738	1	rs1267659	83213963	0.00574202	ENSG00000184779	RPS17	YES	upstream_gene_variant	MODIFIER	Transcript	ENST00000330339.7	protein_coding	10397	NA	NA
079	L1	15	82425738	83817738	1	rs1267659	83213963	0.00574202	ENSG00000184779	RPS17	YES	upstream_gene_variant	MODIFIER	Transcript	ENST00000559187.1	protein_coding	10397	NA	NA
079	L1	15	82425738	83817738	1	rs1267659	83213963	0.00574202	ENSG00000184779	RPS17	YES	upstream_gene_variant	MODIFIER	Transcript	ENST00000559854.1	retained_intron	10397	NA	NA
079	L1	15	82425738	83817738	1	rs1267659	83213963	0.00574202	ENSG00000184779	RPS17	YES	upstream_gene_variant	MODIFIER	Transcript	ENST00000560024.1	retained_intron	10397	NA	NA
079	L1	15	82425738	83817738	1	rs1267659	83213963	0.00574202	ENSG00000184779	RPS17	YES	upstream_gene_variant	MODIFIER	Transcript	ENST00000560151.1	retained_intron	10397	NA	NA
079	L1	15	82425738	83817738	1	rs1267659	83213963	0.00574202	ENSG00000184779	RPS17	YES	upstream_gene_variant	MODIFIER	Transcript	ENST00000560652.1	retained_intron	10397	NA	NA
079	L1	15	82425738	83817738	1	rs1267659	83213963	0.00574202	ENSG00000184779	RPS17	YES	upstream_gene_variant	MODIFIER	Transcript	ENST00000560826.1	protein_coding	10397	NA	NA
079	L1	15	82425738	83817738	1	rs1267659	83213963	0.00574202	ENSG00000259613	RP13-608F4.6	NO	upstream_gene_variant	MODIFIER	Transcript	ENST00000560758.1	unprocessed_pseudogene	NA	NA	NA
079	L1	15	82425738	83817738	1	rs8030185	83391537	0.00526589	ENSG00000259315	RP11-752G15.9	NO	downstream_gene_variant	MODIFIER	Transcript	ENST00000558391.1	transcribed_processed_pseudogene	NA	NA	NA
079	L1	15	82425738	83817738	1	rs8030185	83391537	0.00526589	ENSG00000259315	RP11-752G15.9	NO	downstream_gene_variant	MODIFIER	Transcript	ENST00000560958.1	processed_transcript	NA	NA	NA
079	L1	15	82425738	83817738	1	rs8030185	83391537	0.00526589	ENSG00000266697	AC105339.2	NO	downstream_gene_variant	MODIFIER	Transcript	ENST00000577648.1	miRNA	NA	NA	NA
079	L1	15	82425738	83817738	1	rs783526	83285795	0.00520795	ENSG00000214575	CPEB1	YES	intron_variant	MODIFIER	Transcript	ENST00000450751.2	protein_coding	21744	NA	NA
079	L1	15	82425738	83817738	1	rs783526	83285795	0.00520795	ENSG00000214575	CPEB1	YES	intron_variant	MODIFIER	Transcript	ENST00000562019.1	protein_coding	21744	NA	NA
079	L1	15	82425738	83817738	1	rs783526	83285795	0.00520795	ENSG00000214575	CPEB1	YES	intron_variant	MODIFIER	Transcript	ENST00000563800.1	protein_coding	21744	NA	NA
079	L1	15	82425738	83817738	1	rs783526	83285795	0.00520795	ENSG00000214575	CPEB1	YES	intron_variant	MODIFIER	Transcript	ENST00000567678.1	protein_coding	21744	NA	NA
079	L1	15	82425738	83817738	1	rs783526	83285795	0.00520795	ENSG00000214575	CPEB1	YES	intron_variant	MODIFIER	Transcript	ENST00000568128.1	protein_coding	21744	NA	NA
079	L1	15	82425738	83817738	1	rs783526	83285795	0.00520795	ENSG00000214575	CPEB1	YES	intron_variant	MODIFIER	Transcript	ENST00000568757.1	protein_coding	21744	NA	NA
079	L1	15	82425738	83817738	1	rs783526	83285795	0.00520795	ENSG00000214575	CPEB1	YES	intron_variant	MODIFIER	Transcript	ENST00000569257.1	protein_coding	21744	NA	NA
079	L1	15	82425738	83817738	1	rs17158390	83293028	0.00519186	ENSG00000214575	CPEB1	YES	intron_variant	MODIFIER	Transcript	ENST00000450751.2	protein_coding	21744	NA	NA
079	L1	15	82425738	83817738	1	rs17158390	83293028	0.00519186	ENSG00000214575	CPEB1	YES	intron_variant	MODIFIER	Transcript	ENST00000562019.1	protein_coding	21744	NA	NA
079	L1	15	82425738	83817738	1	rs17158390	83293028	0.00519186	ENSG00000214575	CPEB1	YES	intron_variant	MODIFIER	Transcript	ENST00000563800.1	protein_coding	21744	NA	NA
079	L1	15	82425738	83817738	1	rs17158390	83293028	0.00519186	ENSG00000214575	CPEB1	YES	downstream_gene_variant	MODIFIER	Transcript	ENST00000566716.1	processed_transcript	21744	NA	NA
079	L1	15	82425738	83817738	1	rs17158390	83293028	0.00519186	ENSG00000214575	CPEB1	YES	intron_variant	MODIFIER	Transcript	ENST00000567678.1	protein_coding	21744	NA	NA
079	L1	15	82425738	83817738	1	rs17158390	83293028	0.00519186	ENSG00000214575	CPEB1	YES	intron_variant	MODIFIER	Transcript	ENST00000568128.1	protein_coding	21744	NA	NA
079	L1	15	82425738	83817738	1	rs17158390	83293028	0.00519186	ENSG00000214575	CPEB1	YES	intron_variant	MODIFIER	Transcript	ENST00000568757.1	protein_coding	21744	NA	NA
079	L1	15	82425738	83817738	1	rs17158390	83293028	0.00519186	ENSG00000214575	CPEB1	YES	intron_variant	MODIFIER	Transcript	ENST00000569257.1	protein_coding	21744	NA	NA
079	L1	15	82425738	83817738	1	rs2567635	83262181	0.00509202	ENSG00000214575	CPEB1	YES	intron_variant	MODIFIER	Transcript	ENST00000450751.2	protein_coding	21744	NA	NA
079	L1	15	82425738	83817738	1	rs2567635	83262181	0.00509202	ENSG00000214575	CPEB1	YES	intron_variant	MODIFIER	Transcript	ENST00000562019.1	protein_coding	21744	NA	NA
079	L1	15	82425738	83817738	1	rs2567635	83262181	0.00509202	ENSG00000214575	CPEB1	YES	intron_variant	MODIFIER	Transcript	ENST00000563800.1	protein_coding	21744	NA	NA
079	L1	15	82425738	83817738	1	rs2567635	83262181	0.00509202	ENSG00000214575	CPEB1	YES	intron_variant	MODIFIER	Transcript	ENST00000567678.1	protein_coding	21744	NA	NA
079	L1	15	82425738	83817738	1	rs2567635	83262181	0.00509202	ENSG00000214575	CPEB1	YES	intron_variant	MODIFIER	Transcript	ENST00000568128.1	protein_coding	21744	NA	NA
079	L1	15	82425738	83817738	1	rs2567635	83262181	0.00509202	ENSG00000214575	CPEB1	YES	intron_variant	MODIFIER	Transcript	ENST00000568757.1	protein_coding	21744	NA	NA
079	L1	15	82425738	83817738	1	rs2567635	83262181	0.00509202	ENSG00000214575	CPEB1	YES	intron_variant	MODIFIER	Transcript	ENST00000569257.1	protein_coding	21744	NA	NA
079	L1	15	82425738	83817738	1	rs803747	83258096	0.00509186	ENSG00000214575	CPEB1	YES	intron_variant	MODIFIER	Transcript	ENST00000450751.2	protein_coding	21744	NA	NA
079	L1	15	82425738	83817738	1	rs803747	83258096	0.00509186	ENSG00000214575	CPEB1	YES	intron_variant	MODIFIER	Transcript	ENST00000562019.1	protein_coding	21744	NA	NA
079	L1	15	82425738	83817738	1	rs803747	83258096	0.00509186	ENSG00000214575	CPEB1	YES	intron_variant	MODIFIER	Transcript	ENST00000563800.1	protein_coding	21744	NA	NA
079	L1	15	82425738	83817738	1	rs803747	83258096	0.00509186	ENSG00000214575	CPEB1	YES	intron_variant	MODIFIER	Transcript	ENST00000567678.1	protein_coding	21744	NA	NA
079	L1	15	82425738	83817738	1	rs803747	83258096	0.00509186	ENSG00000214575	CPEB1	YES	intron_variant	MODIFIER	Transcript	ENST00000568128.1	protein_coding	21744	NA	NA
079	L1	15	82425738	83817738	1	rs803747	83258096	0.00509186	ENSG00000214575	CPEB1	YES	intron_variant	MODIFIER	Transcript	ENST00000568757.1	protein_coding	21744	NA	NA
079	L1	15	82425738	83817738	1	rs803747	83258096	0.00509186	ENSG00000214575	CPEB1	YES	intron_variant	MODIFIER	Transcript	ENST00000569257.1	protein_coding	21744	NA	NA
079	L1	15	82425738	83817738	1	rs12148332	83261639	0.00509146	ENSG00000214575	CPEB1	YES	intron_variant	MODIFIER	Transcript	ENST00000450751.2	protein_coding	21744	NA	NA
079	L1	15	82425738	83817738	1	rs12148332	83261639	0.00509146	ENSG00000214575	CPEB1	YES	intron_variant	MODIFIER	Transcript	ENST00000562019.1	protein_coding	21744	NA	NA
079	L1	15	82425738	83817738	1	rs12148332	83261639	0.00509146	ENSG00000214575	CPEB1	YES	intron_variant	MODIFIER	Transcript	ENST00000563800.1	protein_coding	21744	NA	NA
079	L1	15	82425738	83817738	1	rs12148332	83261639	0.00509146	ENSG00000214575	CPEB1	YES	intron_variant	MODIFIER	Transcript	ENST00000567678.1	protein_coding	21744	NA	NA
079	L1	15	82425738	83817738	1	rs12148332	83261639	0.00509146	ENSG00000214575	CPEB1	YES	intron_variant	MODIFIER	Transcript	ENST00000568128.1	protein_coding	21744	NA	NA
079	L1	15	82425738	83817738	1	rs12148332	83261639	0.00509146	ENSG00000214575	CPEB1	YES	intron_variant	MODIFIER	Transcript	ENST00000568757.1	protein_coding	21744	NA	NA
079	L1	15	82425738	83817738	1	rs12148332	83261639	0.00509146	ENSG00000214575	CPEB1	YES	intron_variant	MODIFIER	Transcript	ENST00000569257.1	protein_coding	21744	NA	NA
079	L1	15	82425738	83817738	1	rs783529	83267981	0.0050785	ENSG00000214575	CPEB1	YES	intron_variant	MODIFIER	Transcript	ENST00000450751.2	protein_coding	21744	NA	NA
079	L1	15	82425738	83817738	1	rs783529	83267981	0.0050785	ENSG00000214575	CPEB1	YES	intron_variant	MODIFIER	Transcript	ENST00000562019.1	protein_coding	21744	NA	NA
079	L1	15	82425738	83817738	1	rs783529	83267981	0.0050785	ENSG00000214575	CPEB1	YES	intron_variant	MODIFIER	Transcript	ENST00000563800.1	protein_coding	21744	NA	NA
079	L1	15	82425738	83817738	1	rs783529	83267981	0.0050785	ENSG00000214575	CPEB1	YES	intron_variant	MODIFIER	Transcript	ENST00000567678.1	protein_coding	21744	NA	NA
079	L1	15	82425738	83817738	1	rs783529	83267981	0.0050785	ENSG00000214575	CPEB1	YES	intron_variant	MODIFIER	Transcript	ENST00000568128.1	protein_coding	21744	NA	NA
079	L1	15	82425738	83817738	1	rs783529	83267981	0.0050785	ENSG00000214575	CPEB1	YES	intron_variant	MODIFIER	Transcript	ENST00000568757.1	protein_coding	21744	NA	NA
079	L1	15	82425738	83817738	1	rs783529	83267981	0.0050785	ENSG00000214575	CPEB1	YES	intron_variant	MODIFIER	Transcript	ENST00000569257.1	protein_coding	21744	NA	NA
079	L1	15	82425738	83817738	1	rs783536	83252783	0.00491876	ENSG00000214575	CPEB1	YES	intron_variant	MODIFIER	Transcript	ENST00000450751.2	protein_coding	21744	NA	NA
079	L1	15	82425738	83817738	1	rs783536	83252783	0.00491876	ENSG00000214575	CPEB1	YES	intron_variant	MODIFIER	Transcript	ENST00000562019.1	protein_coding	21744	NA	NA
079	L1	15	82425738	83817738	1	rs783536	83252783	0.00491876	ENSG00000214575	CPEB1	YES	intron_variant	MODIFIER	Transcript	ENST00000563800.1	protein_coding	21744	NA	NA
079	L1	15	82425738	83817738	1	rs783536	83252783	0.00491876	ENSG00000214575	CPEB1	YES	intron_variant	MODIFIER	Transcript	ENST00000567678.1	protein_coding	21744	NA	NA
079	L1	15	82425738	83817738	1	rs783536	83252783	0.00491876	ENSG00000214575	CPEB1	YES	intron_variant	MODIFIER	Transcript	ENST00000568128.1	protein_coding	21744	NA	NA
079	L1	15	82425738	83817738	1	rs783536	83252783	0.00491876	ENSG00000214575	CPEB1	YES	intron_variant	MODIFIER	Transcript	ENST00000568757.1	protein_coding	21744	NA	NA
079	L1	15	82425738	83817738	1	rs783536	83252783	0.00491876	ENSG00000214575	CPEB1	YES	intron_variant	MODIFIER	Transcript	ENST00000569257.1	protein_coding	21744	NA	NA
079	L1	15	82425738	83817738	1	rs28374463	83299364	0.00486822	ENSG00000214575	CPEB1	YES	intron_variant	MODIFIER	Transcript	ENST00000450751.2	protein_coding	21744	NA	NA
079	L1	15	82425738	83817738	1	rs28374463	83299364	0.00486822	ENSG00000214575	CPEB1	YES	upstream_gene_variant	MODIFIER	Transcript	ENST00000562019.1	protein_coding	21744	NA	NA
079	L1	15	82425738	83817738	1	rs28374463	83299364	0.00486822	ENSG00000214575	CPEB1	YES	downstream_gene_variant	MODIFIER	Transcript	ENST00000563519.1	processed_transcript	21744	NA	NA
079	L1	15	82425738	83817738	1	rs28374463	83299364	0.00486822	ENSG00000214575	CPEB1	YES	upstream_gene_variant	MODIFIER	Transcript	ENST00000563800.1	protein_coding	21744	NA	NA
079	L1	15	82425738	83817738	1	rs28374463	83299364	0.00486822	ENSG00000214575	CPEB1	YES	intron_variant,non_coding_transcript_variant	MODIFIER	Transcript	ENST00000566716.1	processed_transcript	21744	NA	NA
079	L1	15	82425738	83817738	1	rs28374463	83299364	0.00486822	ENSG00000214575	CPEB1	YES	intron_variant	MODIFIER	Transcript	ENST00000567678.1	protein_coding	21744	NA	NA
079	L1	15	82425738	83817738	1	rs28374463	83299364	0.00486822	ENSG00000214575	CPEB1	YES	intron_variant	MODIFIER	Transcript	ENST00000568128.1	protein_coding	21744	NA	NA
079	L1	15	82425738	83817738	1	rs28374463	83299364	0.00486822	ENSG00000214575	CPEB1	YES	intron_variant	MODIFIER	Transcript	ENST00000568757.1	protein_coding	21744	NA	NA
079	L1	15	82425738	83817738	1	rs28374463	83299364	0.00486822	ENSG00000214575	CPEB1	YES	intron_variant	MODIFIER	Transcript	ENST00000569257.1	protein_coding	21744	NA	NA
080	L1	2	104919677	105017177	1	rs950394	104970247	0.0769383	NA	NA	NO	intergenic_variant	MODIFIER	NA	NA	NA	NA	NA	NA
080	L1	2	104919677	105017177	1	rs6732355	104984277	0.0722289	NA	NA	NO	intergenic_variant	MODIFIER	NA	NA	NA	NA	NA	NA
080	L1	2	104919677	105017177	1	rs6713653	104974684	0.0635472	NA	NA	NO	intergenic_variant	MODIFIER	NA	NA	NA	NA	NA	NA
080	L1	2	104919677	105017177	1	rs17029753	104981980	0.063473	NA	NA	NO	intergenic_variant	MODIFIER	NA	NA	NA	NA	NA	NA
080	L1	2	104919677	105017177	1	rs17029754	104982118	0.063472	NA	NA	NO	intergenic_variant	MODIFIER	NA	NA	NA	NA	NA	NA
080	L1	2	104919677	105017177	1	rs60641243	104982309	0.0596577	NA	NA	NO	intergenic_variant	MODIFIER	NA	NA	NA	NA	NA	NA
080	L1	2	104919677	105017177	1	rs6720912	104983944	0.0596577	NA	NA	NO	intergenic_variant	MODIFIER	NA	NA	NA	NA	NA	NA
080	L1	2	104919677	105017177	1	rs7570787	104983327	0.0596005	NA	NA	NO	intergenic_variant	MODIFIER	NA	NA	NA	NA	NA	NA
080	L1	2	104919677	105017177	1	rs7558724	104983330	0.0595754	NA	NA	NO	intergenic_variant	MODIFIER	NA	NA	NA	NA	NA	NA
080	L1	2	104919677	105017177	1	rs7598321	104983556	0.0557001	NA	NA	NO	intergenic_variant	MODIFIER	NA	NA	NA	NA	NA	NA
080	L1	2	104919677	105017177	1	rs17029760	104982939	0.0556942	NA	NA	NO	intergenic_variant	MODIFIER	NA	NA	NA	NA	NA	NA
080	L1	2	104919677	105017177	1	rs62152284	104984387	0.0555926	NA	NA	NO	intergenic_variant	MODIFIER	NA	NA	NA	NA	NA	NA
080	L1	2	104919677	105017177	1	rs77071600	104980694	0.0488928	NA	NA	NO	intergenic_variant	MODIFIER	NA	NA	NA	NA	NA	NA
080	L1	2	104919677	105017177	1	rs62152282	104981749	0.0488303	NA	NA	NO	intergenic_variant	MODIFIER	NA	NA	NA	NA	NA	NA
080	L1	2	104919677	105017177	1	rs62152281	104980678	0.0362864	NA	NA	NO	intergenic_variant	MODIFIER	NA	NA	NA	NA	NA	NA
080	L1	2	104919677	105017177	1	rs11904241	104982457	0.0262208	NA	NA	NO	intergenic_variant	MODIFIER	NA	NA	NA	NA	NA	NA
080	L1	2	104919677	105017177	1	rs11904289	104982555	0.0246829	NA	NA	NO	intergenic_variant	MODIFIER	NA	NA	NA	NA	NA	NA
080	L1	2	104919677	105017177	1	rs7585377	104976101	0.0173888	NA	NA	NO	intergenic_variant	MODIFIER	NA	NA	NA	NA	NA	NA
080	L1	2	104919677	105017177	1	rs4535062	104976198	0.0163814	NA	NA	NO	intergenic_variant	MODIFIER	NA	NA	NA	NA	NA	NA
081	L1	15	40550137	40602237	1	rs56205728	40567237	0.548224	ENSG00000137843	PAK6	YES	intron_variant	MODIFIER	Transcript	ENST00000260404.4	protein_coding	16061	NA	NA
081	L1	15	40550137	40602237	1	rs56205728	40567237	0.548224	ENSG00000137843	PAK6	YES	intron_variant	MODIFIER	Transcript	ENST00000441369.1	protein_coding	16061	NA	NA
081	L1	15	40550137	40602237	1	rs56205728	40567237	0.548224	ENSG00000137843	PAK6	YES	intron_variant	MODIFIER	Transcript	ENST00000453867.1	protein_coding	16061	NA	NA
081	L1	15	40550137	40602237	1	rs56205728	40567237	0.548224	ENSG00000137843	PAK6	YES	intron_variant	MODIFIER	Transcript	ENST00000455577.2	protein_coding	16061	NA	NA
081	L1	15	40550137	40602237	1	rs56205728	40567237	0.548224	ENSG00000137843	PAK6	YES	intron_variant	MODIFIER	Transcript	ENST00000542403.2	protein_coding	16061	NA	NA
081	L1	15	40550137	40602237	1	rs56205728	40567237	0.548224	ENSG00000137843	PAK6	YES	intron_variant,non_coding_transcript_variant	MODIFIER	Transcript	ENST00000557808.1	retained_intron	16061	NA	NA
081	L1	15	40550137	40602237	1	rs56205728	40567237	0.548224	ENSG00000137843	PAK6	YES	downstream_gene_variant	MODIFIER	Transcript	ENST00000557926.1	processed_transcript	16061	NA	NA
081	L1	15	40550137	40602237	1	rs56205728	40567237	0.548224	ENSG00000137843	PAK6	YES	intron_variant	MODIFIER	Transcript	ENST00000560346.1	protein_coding	16061	NA	NA
081	L1	15	40550137	40602237	1	rs56205728	40567237	0.548224	ENSG00000137841	PLCB2	YES	downstream_gene_variant	MODIFIER	Transcript	ENST00000560009.1	retained_intron	9055	NA	NA
081	L1	15	40550137	40602237	1	rs56282503	40566759	0.228578	ENSG00000137843	PAK6	YES	intron_variant	MODIFIER	Transcript	ENST00000260404.4	protein_coding	16061	NA	NA
081	L1	15	40550137	40602237	1	rs56282503	40566759	0.228578	ENSG00000137843	PAK6	YES	intron_variant	MODIFIER	Transcript	ENST00000441369.1	protein_coding	16061	NA	NA
081	L1	15	40550137	40602237	1	rs56282503	40566759	0.228578	ENSG00000137843	PAK6	YES	intron_variant	MODIFIER	Transcript	ENST00000453867.1	protein_coding	16061	NA	NA
081	L1	15	40550137	40602237	1	rs56282503	40566759	0.228578	ENSG00000137843	PAK6	YES	intron_variant	MODIFIER	Transcript	ENST00000455577.2	protein_coding	16061	NA	NA
081	L1	15	40550137	40602237	1	rs56282503	40566759	0.228578	ENSG00000137843	PAK6	YES	intron_variant	MODIFIER	Transcript	ENST00000542403.2	protein_coding	16061	NA	NA
081	L1	15	40550137	40602237	1	rs56282503	40566759	0.228578	ENSG00000137843	PAK6	YES	intron_variant,non_coding_transcript_variant	MODIFIER	Transcript	ENST00000557808.1	retained_intron	16061	NA	NA
081	L1	15	40550137	40602237	1	rs56282503	40566759	0.228578	ENSG00000137843	PAK6	YES	downstream_gene_variant	MODIFIER	Transcript	ENST00000557926.1	processed_transcript	16061	NA	NA
081	L1	15	40550137	40602237	1	rs56282503	40566759	0.228578	ENSG00000137843	PAK6	YES	intron_variant	MODIFIER	Transcript	ENST00000560346.1	protein_coding	16061	NA	NA
081	L1	15	40550137	40602237	1	rs56282503	40566759	0.228578	ENSG00000137841	PLCB2	YES	downstream_gene_variant	MODIFIER	Transcript	ENST00000560009.1	retained_intron	9055	NA	NA
081	L1	15	40550137	40602237	1	rs28676999	40569884	0.190508	ENSG00000137843	PAK6	YES	downstream_gene_variant	MODIFIER	Transcript	ENST00000260404.4	protein_coding	16061	NA	NA
081	L1	15	40550137	40602237	1	rs28676999	40569884	0.190508	ENSG00000137843	PAK6	YES	downstream_gene_variant	MODIFIER	Transcript	ENST00000441369.1	protein_coding	16061	NA	NA
081	L1	15	40550137	40602237	1	rs28676999	40569884	0.190508	ENSG00000137843	PAK6	YES	downstream_gene_variant	MODIFIER	Transcript	ENST00000453867.1	protein_coding	16061	NA	NA
081	L1	15	40550137	40602237	1	rs28676999	40569884	0.190508	ENSG00000137843	PAK6	YES	downstream_gene_variant	MODIFIER	Transcript	ENST00000455577.2	protein_coding	16061	NA	NA
081	L1	15	40550137	40602237	1	rs28676999	40569884	0.190508	ENSG00000137843	PAK6	YES	downstream_gene_variant	MODIFIER	Transcript	ENST00000542403.2	protein_coding	16061	NA	NA
081	L1	15	40550137	40602237	1	rs28676999	40569884	0.190508	ENSG00000137843	PAK6	YES	downstream_gene_variant	MODIFIER	Transcript	ENST00000557808.1	retained_intron	16061	NA	NA
081	L1	15	40550137	40602237	1	rs28676999	40569884	0.190508	ENSG00000137843	PAK6	YES	downstream_gene_variant	MODIFIER	Transcript	ENST00000560346.1	protein_coding	16061	NA	NA
081	L1	15	40550137	40602237	1	rs28676999	40569884	0.190508	ENSG00000137841	PLCB2	YES	downstream_gene_variant	MODIFIER	Transcript	ENST00000560009.1	retained_intron	9055	NA	NA
083	L1	12	95153693	95316293	1	rs6538539	95195293	0.30854	NA	NA	NO	intergenic_variant	MODIFIER	NA	NA	NA	NA	NA	NA
083	L1	12	95153693	95316293	1	rs12812097	95198359	0.131184	NA	NA	NO	intergenic_variant	MODIFIER	NA	NA	NA	NA	NA	NA
083	L1	12	95153693	95316293	1	rs12579933	95203162	0.131184	NA	NA	NO	intergenic_variant	MODIFIER	NA	NA	NA	NA	NA	NA
083	L1	12	95153693	95316293	1	rs4761504	95199267	0.121965	NA	NA	NO	intergenic_variant	MODIFIER	NA	NA	NA	NA	NA	NA
083	L1	12	95153693	95316293	1	rs4761666	95184157	0.049708	NA	NA	NO	intergenic_variant	MODIFIER	NA	NA	NA	NA	NA	NA
083	L1	12	95153693	95316293	1	rs10859752	95179179	0.0344586	NA	NA	NO	intergenic_variant	MODIFIER	NA	NA	NA	NA	NA	NA
083	L1	12	95153693	95316293	1	rs9669686	95179503	0.0344586	NA	NA	NO	intergenic_variant	MODIFIER	NA	NA	NA	NA	NA	NA
083	L1	12	95153693	95316293	1	rs10777617	95177401	0.0224252	NA	NA	NO	intergenic_variant	MODIFIER	NA	NA	NA	NA	NA	NA
083	L1	12	95153693	95316293	1	rs7308671	95199126	0.0177683	NA	NA	NO	intergenic_variant	MODIFIER	NA	NA	NA	NA	NA	NA
083	L1	12	95153693	95316293	1	rs34903466	95191349	0.0168763	NA	NA	NO	intergenic_variant	MODIFIER	NA	NA	NA	NA	NA	NA
083	L1	12	95153693	95316293	1	rs11835454	95195263	0.01577	NA	NA	NO	intergenic_variant	MODIFIER	NA	NA	NA	NA	NA	NA
083	L1	12	95153693	95316293	1	rs11835590	95195695	0.0146398	NA	NA	NO	intergenic_variant	MODIFIER	NA	NA	NA	NA	NA	NA
083	L1	12	95153693	95316293	1	rs9668373	95179709	0.010763	NA	NA	NO	intergenic_variant	MODIFIER	NA	NA	NA	NA	NA	NA
083	L1	12	95153693	95316293	1	rs9667991	95179862	0.00999684	NA	NA	NO	intergenic_variant	MODIFIER	NA	NA	NA	NA	NA	NA
083	L1	12	95153693	95316293	1	rs7316798	95187180	0.00839704	NA	NA	NO	intergenic_variant	MODIFIER	NA	NA	NA	NA	NA	NA
083	L1	12	95153693	95316293	1	rs10745694	95181478	0.00827405	NA	NA	NO	intergenic_variant	MODIFIER	NA	NA	NA	NA	NA	NA
083	L1	12	95153693	95316293	1	rs10777626	95204657	0.00783461	NA	NA	NO	intergenic_variant	MODIFIER	NA	NA	NA	NA	NA	NA
083	L1	12	95153693	95316293	1	rs12099898	95198787	0.00780594	NA	NA	NO	intergenic_variant	MODIFIER	NA	NA	NA	NA	NA	NA
084	L1	1	66279118	66553118	1	rs6588168	66324118	0.118039	ENSG00000184588	PDE4B	YES	intron_variant	MODIFIER	Transcript	ENST00000329654.4	protein_coding	8781	NA	NA
084	L1	1	66279118	66553118	1	rs6588168	66324118	0.118039	ENSG00000184588	PDE4B	YES	intron_variant	MODIFIER	Transcript	ENST00000341517.4	protein_coding	8781	NA	NA
084	L1	1	66279118	66553118	1	rs2801576	66329791	0.0944112	ENSG00000184588	PDE4B	YES	intron_variant	MODIFIER	Transcript	ENST00000329654.4	protein_coding	8781	NA	NA
084	L1	1	66279118	66553118	1	rs2801576	66329791	0.0944112	ENSG00000184588	PDE4B	YES	intron_variant	MODIFIER	Transcript	ENST00000341517.4	protein_coding	8781	NA	NA
084	L1	1	66279118	66553118	1	rs2840676	66330636	0.0944112	ENSG00000184588	PDE4B	YES	intron_variant	MODIFIER	Transcript	ENST00000329654.4	protein_coding	8781	NA	NA
084	L1	1	66279118	66553118	1	rs2840676	66330636	0.0944112	ENSG00000184588	PDE4B	YES	intron_variant	MODIFIER	Transcript	ENST00000341517.4	protein_coding	8781	NA	NA
084	L1	1	66279118	66553118	1	rs2801580	66326044	0.081196	ENSG00000184588	PDE4B	YES	intron_variant	MODIFIER	Transcript	ENST00000329654.4	protein_coding	8781	NA	NA
084	L1	1	66279118	66553118	1	rs2801580	66326044	0.081196	ENSG00000184588	PDE4B	YES	intron_variant	MODIFIER	Transcript	ENST00000341517.4	protein_coding	8781	NA	NA
084	L1	1	66279118	66553118	1	rs12081185	66321193	0.0601813	ENSG00000184588	PDE4B	YES	intron_variant	MODIFIER	Transcript	ENST00000329654.4	protein_coding	8781	NA	NA
084	L1	1	66279118	66553118	1	rs12081185	66321193	0.0601813	ENSG00000184588	PDE4B	YES	intron_variant	MODIFIER	Transcript	ENST00000341517.4	protein_coding	8781	NA	NA
084	L1	1	66279118	66553118	1	rs1892346	66331478	0.0597629	ENSG00000184588	PDE4B	YES	intron_variant	MODIFIER	Transcript	ENST00000329654.4	protein_coding	8781	NA	NA
084	L1	1	66279118	66553118	1	rs1892346	66331478	0.0597629	ENSG00000184588	PDE4B	YES	intron_variant	MODIFIER	Transcript	ENST00000341517.4	protein_coding	8781	NA	NA
084	L1	1	66279118	66553118	1	rs6698162	66319371	0.0556439	ENSG00000184588	PDE4B	YES	intron_variant	MODIFIER	Transcript	ENST00000329654.4	protein_coding	8781	NA	NA
084	L1	1	66279118	66553118	1	rs6698162	66319371	0.0556439	ENSG00000184588	PDE4B	YES	intron_variant	MODIFIER	Transcript	ENST00000341517.4	protein_coding	8781	NA	NA
084	L1	1	66279118	66553118	1	rs2801578	66332655	0.0556439	ENSG00000184588	PDE4B	YES	intron_variant	MODIFIER	Transcript	ENST00000329654.4	protein_coding	8781	NA	NA
084	L1	1	66279118	66553118	1	rs2801578	66332655	0.0556439	ENSG00000184588	PDE4B	YES	intron_variant	MODIFIER	Transcript	ENST00000341517.4	protein_coding	8781	NA	NA
084	L1	1	66279118	66553118	1	rs4609402	66318628	0.0518576	ENSG00000184588	PDE4B	YES	intron_variant	MODIFIER	Transcript	ENST00000329654.4	protein_coding	8781	NA	NA
084	L1	1	66279118	66553118	1	rs4609402	66318628	0.0518576	ENSG00000184588	PDE4B	YES	intron_variant	MODIFIER	Transcript	ENST00000341517.4	protein_coding	8781	NA	NA
084	L1	1	66279118	66553118	1	rs6704418	66317547	0.0443724	ENSG00000184588	PDE4B	YES	intron_variant	MODIFIER	Transcript	ENST00000329654.4	protein_coding	8781	NA	NA
084	L1	1	66279118	66553118	1	rs6704418	66317547	0.0443724	ENSG00000184588	PDE4B	YES	intron_variant	MODIFIER	Transcript	ENST00000341517.4	protein_coding	8781	NA	NA
084	L1	1	66279118	66553118	1	rs12065338	66317313	0.0413747	ENSG00000184588	PDE4B	YES	intron_variant	MODIFIER	Transcript	ENST00000329654.4	protein_coding	8781	NA	NA
084	L1	1	66279118	66553118	1	rs12065338	66317313	0.0413747	ENSG00000184588	PDE4B	YES	intron_variant	MODIFIER	Transcript	ENST00000341517.4	protein_coding	8781	NA	NA
084	L1	1	66279118	66553118	1	rs4133072	66312797	0.0308453	ENSG00000184588	PDE4B	YES	intron_variant	MODIFIER	Transcript	ENST00000329654.4	protein_coding	8781	NA	NA
084	L1	1	66279118	66553118	1	rs4133072	66312797	0.0308453	ENSG00000184588	PDE4B	YES	intron_variant	MODIFIER	Transcript	ENST00000341517.4	protein_coding	8781	NA	NA
084	L1	1	66279118	66553118	1	rs4347184	66313994	0.0308453	ENSG00000184588	PDE4B	YES	intron_variant	MODIFIER	Transcript	ENST00000329654.4	protein_coding	8781	NA	NA
084	L1	1	66279118	66553118	1	rs4347184	66313994	0.0308453	ENSG00000184588	PDE4B	YES	intron_variant	MODIFIER	Transcript	ENST00000341517.4	protein_coding	8781	NA	NA
084	L1	1	66279118	66553118	1	rs6684621	66315450	0.0308453	ENSG00000184588	PDE4B	YES	intron_variant	MODIFIER	Transcript	ENST00000329654.4	protein_coding	8781	NA	NA
084	L1	1	66279118	66553118	1	rs6684621	66315450	0.0308453	ENSG00000184588	PDE4B	YES	intron_variant	MODIFIER	Transcript	ENST00000341517.4	protein_coding	8781	NA	NA
084	L1	1	66279118	66553118	1	rs10789204	66309062	0.0285639	ENSG00000184588	PDE4B	YES	intron_variant	MODIFIER	Transcript	ENST00000329654.4	protein_coding	8781	NA	NA
084	L1	1	66279118	66553118	1	rs10789204	66309062	0.0285639	ENSG00000184588	PDE4B	YES	intron_variant	MODIFIER	Transcript	ENST00000341517.4	protein_coding	8781	NA	NA
084	L1	1	66279118	66553118	1	rs4077431	66309392	0.0266575	ENSG00000184588	PDE4B	YES	intron_variant	MODIFIER	Transcript	ENST00000329654.4	protein_coding	8781	NA	NA
084	L1	1	66279118	66553118	1	rs4077431	66309392	0.0266575	ENSG00000184588	PDE4B	YES	intron_variant	MODIFIER	Transcript	ENST00000341517.4	protein_coding	8781	NA	NA
084	L1	1	66279118	66553118	1	rs6694927	66311335	0.0266575	ENSG00000184588	PDE4B	YES	intron_variant	MODIFIER	Transcript	ENST00000329654.4	protein_coding	8781	NA	NA
084	L1	1	66279118	66553118	1	rs6694927	66311335	0.0266575	ENSG00000184588	PDE4B	YES	intron_variant	MODIFIER	Transcript	ENST00000341517.4	protein_coding	8781	NA	NA
084	L1	1	66279118	66553118	1	rs10127957	66310689	0.0246938	ENSG00000184588	PDE4B	YES	intron_variant	MODIFIER	Transcript	ENST00000329654.4	protein_coding	8781	NA	NA
084	L1	1	66279118	66553118	1	rs10127957	66310689	0.0246938	ENSG00000184588	PDE4B	YES	intron_variant	MODIFIER	Transcript	ENST00000341517.4	protein_coding	8781	NA	NA
085	L1	17	1225925	1373325	1	rs3752827	1265325	0.150104	ENSG00000108953	YWHAE	YES	intron_variant	MODIFIER	Transcript	ENST00000264335.8	protein_coding	12851	NA	NA
085	L1	17	1225925	1373325	1	rs3752827	1265325	0.150104	ENSG00000108953	YWHAE	YES	intron_variant,NMD_transcript_variant	MODIFIER	Transcript	ENST00000466227.2	nonsense_mediated_decay	12851	NA	NA
085	L1	17	1225925	1373325	1	rs3752827	1265325	0.150104	ENSG00000108953	YWHAE	YES	intron_variant,non_coding_transcript_variant	MODIFIER	Transcript	ENST00000469398.1	retained_intron	12851	NA	NA
085	L1	17	1225925	1373325	1	rs3752827	1265325	0.150104	ENSG00000108953	YWHAE	YES	intron_variant,non_coding_transcript_variant	MODIFIER	Transcript	ENST00000486241.1	retained_intron	12851	NA	NA
085	L1	17	1225925	1373325	1	rs3752827	1265325	0.150104	ENSG00000108953	YWHAE	YES	downstream_gene_variant	MODIFIER	Transcript	ENST00000489287.1	retained_intron	12851	NA	NA
085	L1	17	1225925	1373325	1	rs3752827	1265325	0.150104	ENSG00000108953	YWHAE	YES	upstream_gene_variant	MODIFIER	Transcript	ENST00000496706.1	protein_coding	12851	NA	NA
085	L1	17	1225925	1373325	1	rs3752827	1265325	0.150104	ENSG00000108953	YWHAE	YES	intron_variant	MODIFIER	Transcript	ENST00000571732.1	protein_coding	12851	NA	NA
085	L1	17	1225925	1373325	1	rs3752827	1265325	0.150104	ENSG00000108953	YWHAE	YES	intron_variant	MODIFIER	Transcript	ENST00000573026.1	protein_coding	12851	NA	NA
085	L1	17	1225925	1373325	1	rs3752827	1265325	0.150104	ENSG00000108953	YWHAE	YES	intron_variant,NMD_transcript_variant	MODIFIER	Transcript	ENST00000573196.1	nonsense_mediated_decay	12851	NA	NA
085	L1	17	1225925	1373325	1	rs3752827	1265325	0.150104	ENSG00000108953	YWHAE	YES	intron_variant	MODIFIER	Transcript	ENST00000575977.1	protein_coding	12851	NA	NA
085	L1	17	1225925	1373325	1	rs7210877	1267472	0.0711403	ENSG00000108953	YWHAE	YES	intron_variant	MODIFIER	Transcript	ENST00000264335.8	protein_coding	12851	NA	NA
085	L1	17	1225925	1373325	1	rs7210877	1267472	0.0711403	ENSG00000108953	YWHAE	YES	intron_variant,NMD_transcript_variant	MODIFIER	Transcript	ENST00000466227.2	nonsense_mediated_decay	12851	NA	NA
085	L1	17	1225925	1373325	1	rs7210877	1267472	0.0711403	ENSG00000108953	YWHAE	YES	intron_variant,non_coding_transcript_variant	MODIFIER	Transcript	ENST00000469398.1	retained_intron	12851	NA	NA
085	L1	17	1225925	1373325	1	rs7210877	1267472	0.0711403	ENSG00000108953	YWHAE	YES	intron_variant,non_coding_transcript_variant	MODIFIER	Transcript	ENST00000486241.1	retained_intron	12851	NA	NA
085	L1	17	1225925	1373325	1	rs7210877	1267472	0.0711403	ENSG00000108953	YWHAE	YES	downstream_gene_variant	MODIFIER	Transcript	ENST00000489287.1	retained_intron	12851	NA	NA
085	L1	17	1225925	1373325	1	rs7210877	1267472	0.0711403	ENSG00000108953	YWHAE	YES	upstream_gene_variant	MODIFIER	Transcript	ENST00000496706.1	protein_coding	12851	NA	NA
085	L1	17	1225925	1373325	1	rs7210877	1267472	0.0711403	ENSG00000108953	YWHAE	YES	intron_variant	MODIFIER	Transcript	ENST00000571732.1	protein_coding	12851	NA	NA
085	L1	17	1225925	1373325	1	rs7210877	1267472	0.0711403	ENSG00000108953	YWHAE	YES	intron_variant	MODIFIER	Transcript	ENST00000573026.1	protein_coding	12851	NA	NA
085	L1	17	1225925	1373325	1	rs7210877	1267472	0.0711403	ENSG00000108953	YWHAE	YES	intron_variant,NMD_transcript_variant	MODIFIER	Transcript	ENST00000573196.1	nonsense_mediated_decay	12851	NA	NA
085	L1	17	1225925	1373325	1	rs7210877	1267472	0.0711403	ENSG00000108953	YWHAE	YES	intron_variant	MODIFIER	Transcript	ENST00000575977.1	protein_coding	12851	NA	NA
085	L1	17	1225925	1373325	1	rs7207904	1267857	0.0665711	ENSG00000108953	YWHAE	YES	intron_variant	MODIFIER	Transcript	ENST00000264335.8	protein_coding	12851	NA	NA
085	L1	17	1225925	1373325	1	rs7207904	1267857	0.0665711	ENSG00000108953	YWHAE	YES	intron_variant,NMD_transcript_variant	MODIFIER	Transcript	ENST00000466227.2	nonsense_mediated_decay	12851	NA	NA
085	L1	17	1225925	1373325	1	rs7207904	1267857	0.0665711	ENSG00000108953	YWHAE	YES	intron_variant,non_coding_transcript_variant	MODIFIER	Transcript	ENST00000469398.1	retained_intron	12851	NA	NA
085	L1	17	1225925	1373325	1	rs7207904	1267857	0.0665711	ENSG00000108953	YWHAE	YES	intron_variant,non_coding_transcript_variant	MODIFIER	Transcript	ENST00000486241.1	retained_intron	12851	NA	NA
085	L1	17	1225925	1373325	1	rs7207904	1267857	0.0665711	ENSG00000108953	YWHAE	YES	downstream_gene_variant	MODIFIER	Transcript	ENST00000489287.1	retained_intron	12851	NA	NA
085	L1	17	1225925	1373325	1	rs7207904	1267857	0.0665711	ENSG00000108953	YWHAE	YES	upstream_gene_variant	MODIFIER	Transcript	ENST00000496706.1	protein_coding	12851	NA	NA
085	L1	17	1225925	1373325	1	rs7207904	1267857	0.0665711	ENSG00000108953	YWHAE	YES	intron_variant	MODIFIER	Transcript	ENST00000571732.1	protein_coding	12851	NA	NA
085	L1	17	1225925	1373325	1	rs7207904	1267857	0.0665711	ENSG00000108953	YWHAE	YES	intron_variant	MODIFIER	Transcript	ENST00000573026.1	protein_coding	12851	NA	NA
085	L1	17	1225925	1373325	1	rs7207904	1267857	0.0665711	ENSG00000108953	YWHAE	YES	intron_variant,NMD_transcript_variant	MODIFIER	Transcript	ENST00000573196.1	nonsense_mediated_decay	12851	NA	NA
085	L1	17	1225925	1373325	1	rs7207904	1267857	0.0665711	ENSG00000108953	YWHAE	YES	intron_variant	MODIFIER	Transcript	ENST00000575977.1	protein_coding	12851	NA	NA
085	L1	17	1225925	1373325	1	rs4790338	1274813	0.0516268	ENSG00000108953	YWHAE	YES	intron_variant	MODIFIER	Transcript	ENST00000264335.8	protein_coding	12851	NA	NA
085	L1	17	1225925	1373325	1	rs4790338	1274813	0.0516268	ENSG00000108953	YWHAE	YES	intron_variant,non_coding_transcript_variant	MODIFIER	Transcript	ENST00000469398.1	retained_intron	12851	NA	NA
085	L1	17	1225925	1373325	1	rs4790338	1274813	0.0516268	ENSG00000108953	YWHAE	YES	intron_variant,non_coding_transcript_variant	MODIFIER	Transcript	ENST00000486241.1	retained_intron	12851	NA	NA
085	L1	17	1225925	1373325	1	rs4790338	1274813	0.0516268	ENSG00000108953	YWHAE	YES	intron_variant,non_coding_transcript_variant	MODIFIER	Transcript	ENST00000489287.1	retained_intron	12851	NA	NA
085	L1	17	1225925	1373325	1	rs4790338	1274813	0.0516268	ENSG00000108953	YWHAE	YES	intron_variant	MODIFIER	Transcript	ENST00000571732.1	protein_coding	12851	NA	NA
085	L1	17	1225925	1373325	1	rs4790338	1274813	0.0516268	ENSG00000108953	YWHAE	YES	intron_variant	MODIFIER	Transcript	ENST00000573026.1	protein_coding	12851	NA	NA
085	L1	17	1225925	1373325	1	rs4790338	1274813	0.0516268	ENSG00000108953	YWHAE	YES	intron_variant,NMD_transcript_variant	MODIFIER	Transcript	ENST00000573196.1	nonsense_mediated_decay	12851	NA	NA
085	L1	17	1225925	1373325	1	rs4790338	1274813	0.0516268	ENSG00000108953	YWHAE	YES	intron_variant	MODIFIER	Transcript	ENST00000575977.1	protein_coding	12851	NA	NA
085	L1	17	1225925	1373325	1	rs12103746	1267395	0.0477294	ENSG00000108953	YWHAE	YES	intron_variant	MODIFIER	Transcript	ENST00000264335.8	protein_coding	12851	NA	NA
085	L1	17	1225925	1373325	1	rs12103746	1267395	0.0477294	ENSG00000108953	YWHAE	YES	intron_variant,NMD_transcript_variant	MODIFIER	Transcript	ENST00000466227.2	nonsense_mediated_decay	12851	NA	NA
085	L1	17	1225925	1373325	1	rs12103746	1267395	0.0477294	ENSG00000108953	YWHAE	YES	intron_variant,non_coding_transcript_variant	MODIFIER	Transcript	ENST00000469398.1	retained_intron	12851	NA	NA
085	L1	17	1225925	1373325	1	rs12103746	1267395	0.0477294	ENSG00000108953	YWHAE	YES	intron_variant,non_coding_transcript_variant	MODIFIER	Transcript	ENST00000486241.1	retained_intron	12851	NA	NA
085	L1	17	1225925	1373325	1	rs12103746	1267395	0.0477294	ENSG00000108953	YWHAE	YES	downstream_gene_variant	MODIFIER	Transcript	ENST00000489287.1	retained_intron	12851	NA	NA
085	L1	17	1225925	1373325	1	rs12103746	1267395	0.0477294	ENSG00000108953	YWHAE	YES	upstream_gene_variant	MODIFIER	Transcript	ENST00000496706.1	protein_coding	12851	NA	NA
085	L1	17	1225925	1373325	1	rs12103746	1267395	0.0477294	ENSG00000108953	YWHAE	YES	intron_variant	MODIFIER	Transcript	ENST00000571732.1	protein_coding	12851	NA	NA
085	L1	17	1225925	1373325	1	rs12103746	1267395	0.0477294	ENSG00000108953	YWHAE	YES	intron_variant	MODIFIER	Transcript	ENST00000573026.1	protein_coding	12851	NA	NA
085	L1	17	1225925	1373325	1	rs12103746	1267395	0.0477294	ENSG00000108953	YWHAE	YES	intron_variant,NMD_transcript_variant	MODIFIER	Transcript	ENST00000573196.1	nonsense_mediated_decay	12851	NA	NA
085	L1	17	1225925	1373325	1	rs12103746	1267395	0.0477294	ENSG00000108953	YWHAE	YES	intron_variant	MODIFIER	Transcript	ENST00000575977.1	protein_coding	12851	NA	NA
085	L1	17	1225925	1373325	1	rs8066221	1285444	0.0392877	ENSG00000108953	YWHAE	YES	intron_variant	MODIFIER	Transcript	ENST00000264335.8	protein_coding	12851	NA	NA
085	L1	17	1225925	1373325	1	rs8066221	1285444	0.0392877	ENSG00000108953	YWHAE	YES	intron_variant,non_coding_transcript_variant	MODIFIER	Transcript	ENST00000469398.1	retained_intron	12851	NA	NA
085	L1	17	1225925	1373325	1	rs8066221	1285444	0.0392877	ENSG00000108953	YWHAE	YES	intron_variant,non_coding_transcript_variant	MODIFIER	Transcript	ENST00000486241.1	retained_intron	12851	NA	NA
085	L1	17	1225925	1373325	1	rs8066221	1285444	0.0392877	ENSG00000108953	YWHAE	YES	intron_variant,non_coding_transcript_variant	MODIFIER	Transcript	ENST00000489287.1	retained_intron	12851	NA	NA
085	L1	17	1225925	1373325	1	rs8066221	1285444	0.0392877	ENSG00000108953	YWHAE	YES	intron_variant	MODIFIER	Transcript	ENST00000571732.1	protein_coding	12851	NA	NA
085	L1	17	1225925	1373325	1	rs8066221	1285444	0.0392877	ENSG00000108953	YWHAE	YES	intron_variant	MODIFIER	Transcript	ENST00000573026.1	protein_coding	12851	NA	NA
085	L1	17	1225925	1373325	1	rs8066221	1285444	0.0392877	ENSG00000108953	YWHAE	YES	intron_variant,NMD_transcript_variant	MODIFIER	Transcript	ENST00000573196.1	nonsense_mediated_decay	12851	NA	NA
085	L1	17	1225925	1373325	1	rs8066221	1285444	0.0392877	ENSG00000108953	YWHAE	YES	intron_variant	MODIFIER	Transcript	ENST00000575977.1	protein_coding	12851	NA	NA
085	L1	17	1225925	1373325	1	rs62087943	1275321	0.0388479	ENSG00000108953	YWHAE	YES	intron_variant	MODIFIER	Transcript	ENST00000264335.8	protein_coding	12851	NA	NA
085	L1	17	1225925	1373325	1	rs62087943	1275321	0.0388479	ENSG00000108953	YWHAE	YES	intron_variant,non_coding_transcript_variant	MODIFIER	Transcript	ENST00000469398.1	retained_intron	12851	NA	NA
085	L1	17	1225925	1373325	1	rs62087943	1275321	0.0388479	ENSG00000108953	YWHAE	YES	intron_variant,non_coding_transcript_variant	MODIFIER	Transcript	ENST00000486241.1	retained_intron	12851	NA	NA
085	L1	17	1225925	1373325	1	rs62087943	1275321	0.0388479	ENSG00000108953	YWHAE	YES	intron_variant,non_coding_transcript_variant	MODIFIER	Transcript	ENST00000489287.1	retained_intron	12851	NA	NA
085	L1	17	1225925	1373325	1	rs62087943	1275321	0.0388479	ENSG00000108953	YWHAE	YES	intron_variant	MODIFIER	Transcript	ENST00000571732.1	protein_coding	12851	NA	NA
085	L1	17	1225925	1373325	1	rs62087943	1275321	0.0388479	ENSG00000108953	YWHAE	YES	intron_variant	MODIFIER	Transcript	ENST00000573026.1	protein_coding	12851	NA	NA
085	L1	17	1225925	1373325	1	rs62087943	1275321	0.0388479	ENSG00000108953	YWHAE	YES	intron_variant,NMD_transcript_variant	MODIFIER	Transcript	ENST00000573196.1	nonsense_mediated_decay	12851	NA	NA
085	L1	17	1225925	1373325	1	rs62087943	1275321	0.0388479	ENSG00000108953	YWHAE	YES	intron_variant	MODIFIER	Transcript	ENST00000575977.1	protein_coding	12851	NA	NA
085	L1	17	1225925	1373325	1	rs4790084	1282979	0.0368922	ENSG00000108953	YWHAE	YES	intron_variant	MODIFIER	Transcript	ENST00000264335.8	protein_coding	12851	NA	NA
085	L1	17	1225925	1373325	1	rs4790084	1282979	0.0368922	ENSG00000108953	YWHAE	YES	intron_variant,non_coding_transcript_variant	MODIFIER	Transcript	ENST00000469398.1	retained_intron	12851	NA	NA
085	L1	17	1225925	1373325	1	rs4790084	1282979	0.0368922	ENSG00000108953	YWHAE	YES	intron_variant,non_coding_transcript_variant	MODIFIER	Transcript	ENST00000486241.1	retained_intron	12851	NA	NA
085	L1	17	1225925	1373325	1	rs4790084	1282979	0.0368922	ENSG00000108953	YWHAE	YES	intron_variant,non_coding_transcript_variant	MODIFIER	Transcript	ENST00000489287.1	retained_intron	12851	NA	NA
085	L1	17	1225925	1373325	1	rs4790084	1282979	0.0368922	ENSG00000108953	YWHAE	YES	intron_variant	MODIFIER	Transcript	ENST00000571732.1	protein_coding	12851	NA	NA
085	L1	17	1225925	1373325	1	rs4790084	1282979	0.0368922	ENSG00000108953	YWHAE	YES	intron_variant	MODIFIER	Transcript	ENST00000573026.1	protein_coding	12851	NA	NA
085	L1	17	1225925	1373325	1	rs4790084	1282979	0.0368922	ENSG00000108953	YWHAE	YES	intron_variant,NMD_transcript_variant	MODIFIER	Transcript	ENST00000573196.1	nonsense_mediated_decay	12851	NA	NA
085	L1	17	1225925	1373325	1	rs4790084	1282979	0.0368922	ENSG00000108953	YWHAE	YES	intron_variant	MODIFIER	Transcript	ENST00000575977.1	protein_coding	12851	NA	NA
085	L1	17	1225925	1373325	1	rs8075016	1286505	0.0366506	ENSG00000108953	YWHAE	YES	intron_variant	MODIFIER	Transcript	ENST00000264335.8	protein_coding	12851	NA	NA
085	L1	17	1225925	1373325	1	rs8075016	1286505	0.0366506	ENSG00000108953	YWHAE	YES	intron_variant,non_coding_transcript_variant	MODIFIER	Transcript	ENST00000469398.1	retained_intron	12851	NA	NA
085	L1	17	1225925	1373325	1	rs8075016	1286505	0.0366506	ENSG00000108953	YWHAE	YES	intron_variant,non_coding_transcript_variant	MODIFIER	Transcript	ENST00000486241.1	retained_intron	12851	NA	NA
085	L1	17	1225925	1373325	1	rs8075016	1286505	0.0366506	ENSG00000108953	YWHAE	YES	intron_variant,non_coding_transcript_variant	MODIFIER	Transcript	ENST00000489287.1	retained_intron	12851	NA	NA
085	L1	17	1225925	1373325	1	rs8075016	1286505	0.0366506	ENSG00000108953	YWHAE	YES	intron_variant	MODIFIER	Transcript	ENST00000571732.1	protein_coding	12851	NA	NA
085	L1	17	1225925	1373325	1	rs8075016	1286505	0.0366506	ENSG00000108953	YWHAE	YES	intron_variant	MODIFIER	Transcript	ENST00000573026.1	protein_coding	12851	NA	NA
085	L1	17	1225925	1373325	1	rs8075016	1286505	0.0366506	ENSG00000108953	YWHAE	YES	intron_variant,NMD_transcript_variant	MODIFIER	Transcript	ENST00000573196.1	nonsense_mediated_decay	12851	NA	NA
085	L1	17	1225925	1373325	1	rs8075016	1286505	0.0366506	ENSG00000108953	YWHAE	YES	intron_variant	MODIFIER	Transcript	ENST00000575977.1	protein_coding	12851	NA	NA
085	L1	17	1225925	1373325	1	rs9891600	1287000	0.0340002	ENSG00000108953	YWHAE	YES	intron_variant	MODIFIER	Transcript	ENST00000264335.8	protein_coding	12851	NA	NA
085	L1	17	1225925	1373325	1	rs9891600	1287000	0.0340002	ENSG00000108953	YWHAE	YES	intron_variant,non_coding_transcript_variant	MODIFIER	Transcript	ENST00000469398.1	retained_intron	12851	NA	NA
085	L1	17	1225925	1373325	1	rs9891600	1287000	0.0340002	ENSG00000108953	YWHAE	YES	intron_variant,non_coding_transcript_variant	MODIFIER	Transcript	ENST00000486241.1	retained_intron	12851	NA	NA
085	L1	17	1225925	1373325	1	rs9891600	1287000	0.0340002	ENSG00000108953	YWHAE	YES	intron_variant,non_coding_transcript_variant	MODIFIER	Transcript	ENST00000489287.1	retained_intron	12851	NA	NA
085	L1	17	1225925	1373325	1	rs9891600	1287000	0.0340002	ENSG00000108953	YWHAE	YES	intron_variant	MODIFIER	Transcript	ENST00000571732.1	protein_coding	12851	NA	NA
085	L1	17	1225925	1373325	1	rs9891600	1287000	0.0340002	ENSG00000108953	YWHAE	YES	intron_variant	MODIFIER	Transcript	ENST00000573026.1	protein_coding	12851	NA	NA
085	L1	17	1225925	1373325	1	rs9891600	1287000	0.0340002	ENSG00000108953	YWHAE	YES	intron_variant,NMD_transcript_variant	MODIFIER	Transcript	ENST00000573196.1	nonsense_mediated_decay	12851	NA	NA
085	L1	17	1225925	1373325	1	rs9891600	1287000	0.0340002	ENSG00000108953	YWHAE	YES	intron_variant	MODIFIER	Transcript	ENST00000575977.1	protein_coding	12851	NA	NA
085	L1	17	1225925	1373325	1	rs4790347	1288955	0.0325878	ENSG00000108953	YWHAE	YES	intron_variant	MODIFIER	Transcript	ENST00000264335.8	protein_coding	12851	NA	NA
085	L1	17	1225925	1373325	1	rs4790347	1288955	0.0325878	ENSG00000108953	YWHAE	YES	intron_variant,non_coding_transcript_variant	MODIFIER	Transcript	ENST00000469398.1	retained_intron	12851	NA	NA
085	L1	17	1225925	1373325	1	rs4790347	1288955	0.0325878	ENSG00000108953	YWHAE	YES	intron_variant,non_coding_transcript_variant	MODIFIER	Transcript	ENST00000486241.1	retained_intron	12851	NA	NA
085	L1	17	1225925	1373325	1	rs4790347	1288955	0.0325878	ENSG00000108953	YWHAE	YES	intron_variant,non_coding_transcript_variant	MODIFIER	Transcript	ENST00000489287.1	retained_intron	12851	NA	NA
085	L1	17	1225925	1373325	1	rs4790347	1288955	0.0325878	ENSG00000108953	YWHAE	YES	intron_variant	MODIFIER	Transcript	ENST00000571732.1	protein_coding	12851	NA	NA
085	L1	17	1225925	1373325	1	rs4790347	1288955	0.0325878	ENSG00000108953	YWHAE	YES	intron_variant	MODIFIER	Transcript	ENST00000573026.1	protein_coding	12851	NA	NA
085	L1	17	1225925	1373325	1	rs4790347	1288955	0.0325878	ENSG00000108953	YWHAE	YES	intron_variant,NMD_transcript_variant	MODIFIER	Transcript	ENST00000573196.1	nonsense_mediated_decay	12851	NA	NA
085	L1	17	1225925	1373325	1	rs4790347	1288955	0.0325878	ENSG00000108953	YWHAE	YES	intron_variant	MODIFIER	Transcript	ENST00000575977.1	protein_coding	12851	NA	NA
085	L1	17	1225925	1373325	1	rs4790342	1283915	0.0315992	ENSG00000108953	YWHAE	YES	intron_variant	MODIFIER	Transcript	ENST00000264335.8	protein_coding	12851	NA	NA
085	L1	17	1225925	1373325	1	rs4790342	1283915	0.0315992	ENSG00000108953	YWHAE	YES	intron_variant,non_coding_transcript_variant	MODIFIER	Transcript	ENST00000469398.1	retained_intron	12851	NA	NA
085	L1	17	1225925	1373325	1	rs4790342	1283915	0.0315992	ENSG00000108953	YWHAE	YES	intron_variant,non_coding_transcript_variant	MODIFIER	Transcript	ENST00000486241.1	retained_intron	12851	NA	NA
085	L1	17	1225925	1373325	1	rs4790342	1283915	0.0315992	ENSG00000108953	YWHAE	YES	intron_variant,non_coding_transcript_variant	MODIFIER	Transcript	ENST00000489287.1	retained_intron	12851	NA	NA
085	L1	17	1225925	1373325	1	rs4790342	1283915	0.0315992	ENSG00000108953	YWHAE	YES	intron_variant	MODIFIER	Transcript	ENST00000571732.1	protein_coding	12851	NA	NA
085	L1	17	1225925	1373325	1	rs4790342	1283915	0.0315992	ENSG00000108953	YWHAE	YES	intron_variant	MODIFIER	Transcript	ENST00000573026.1	protein_coding	12851	NA	NA
085	L1	17	1225925	1373325	1	rs4790342	1283915	0.0315992	ENSG00000108953	YWHAE	YES	intron_variant,NMD_transcript_variant	MODIFIER	Transcript	ENST00000573196.1	nonsense_mediated_decay	12851	NA	NA
085	L1	17	1225925	1373325	1	rs4790342	1283915	0.0315992	ENSG00000108953	YWHAE	YES	intron_variant	MODIFIER	Transcript	ENST00000575977.1	protein_coding	12851	NA	NA
085	L1	17	1225925	1373325	1	rs10521112	1281517	0.0297129	ENSG00000108953	YWHAE	YES	intron_variant	MODIFIER	Transcript	ENST00000264335.8	protein_coding	12851	NA	NA
085	L1	17	1225925	1373325	1	rs10521112	1281517	0.0297129	ENSG00000108953	YWHAE	YES	intron_variant,non_coding_transcript_variant	MODIFIER	Transcript	ENST00000469398.1	retained_intron	12851	NA	NA
085	L1	17	1225925	1373325	1	rs10521112	1281517	0.0297129	ENSG00000108953	YWHAE	YES	intron_variant,non_coding_transcript_variant	MODIFIER	Transcript	ENST00000486241.1	retained_intron	12851	NA	NA
085	L1	17	1225925	1373325	1	rs10521112	1281517	0.0297129	ENSG00000108953	YWHAE	YES	intron_variant,non_coding_transcript_variant	MODIFIER	Transcript	ENST00000489287.1	retained_intron	12851	NA	NA
085	L1	17	1225925	1373325	1	rs10521112	1281517	0.0297129	ENSG00000108953	YWHAE	YES	intron_variant	MODIFIER	Transcript	ENST00000571732.1	protein_coding	12851	NA	NA
085	L1	17	1225925	1373325	1	rs10521112	1281517	0.0297129	ENSG00000108953	YWHAE	YES	intron_variant	MODIFIER	Transcript	ENST00000573026.1	protein_coding	12851	NA	NA
085	L1	17	1225925	1373325	1	rs10521112	1281517	0.0297129	ENSG00000108953	YWHAE	YES	intron_variant,NMD_transcript_variant	MODIFIER	Transcript	ENST00000573196.1	nonsense_mediated_decay	12851	NA	NA
085	L1	17	1225925	1373325	1	rs10521112	1281517	0.0297129	ENSG00000108953	YWHAE	YES	intron_variant	MODIFIER	Transcript	ENST00000575977.1	protein_coding	12851	NA	NA
085	L1	17	1225925	1373325	1	rs7214541	1273322	0.0296142	ENSG00000108953	YWHAE	YES	intron_variant	MODIFIER	Transcript	ENST00000264335.8	protein_coding	12851	NA	NA
085	L1	17	1225925	1373325	1	rs7214541	1273322	0.0296142	ENSG00000108953	YWHAE	YES	upstream_gene_variant	MODIFIER	Transcript	ENST00000466227.2	nonsense_mediated_decay	12851	NA	NA
085	L1	17	1225925	1373325	1	rs7214541	1273322	0.0296142	ENSG00000108953	YWHAE	YES	intron_variant,non_coding_transcript_variant	MODIFIER	Transcript	ENST00000469398.1	retained_intron	12851	NA	NA
085	L1	17	1225925	1373325	1	rs7214541	1273322	0.0296142	ENSG00000108953	YWHAE	YES	intron_variant,non_coding_transcript_variant	MODIFIER	Transcript	ENST00000486241.1	retained_intron	12851	NA	NA
085	L1	17	1225925	1373325	1	rs7214541	1273322	0.0296142	ENSG00000108953	YWHAE	YES	intron_variant,non_coding_transcript_variant	MODIFIER	Transcript	ENST00000489287.1	retained_intron	12851	NA	NA
085	L1	17	1225925	1373325	1	rs7214541	1273322	0.0296142	ENSG00000108953	YWHAE	YES	intron_variant	MODIFIER	Transcript	ENST00000571732.1	protein_coding	12851	NA	NA
085	L1	17	1225925	1373325	1	rs7214541	1273322	0.0296142	ENSG00000108953	YWHAE	YES	intron_variant	MODIFIER	Transcript	ENST00000573026.1	protein_coding	12851	NA	NA
085	L1	17	1225925	1373325	1	rs7214541	1273322	0.0296142	ENSG00000108953	YWHAE	YES	intron_variant,NMD_transcript_variant	MODIFIER	Transcript	ENST00000573196.1	nonsense_mediated_decay	12851	NA	NA
085	L1	17	1225925	1373325	1	rs7214541	1273322	0.0296142	ENSG00000108953	YWHAE	YES	intron_variant	MODIFIER	Transcript	ENST00000575977.1	protein_coding	12851	NA	NA
085	L1	17	1225925	1373325	1	rs4790350	1296003	0.0284673	ENSG00000108953	YWHAE	YES	intron_variant	MODIFIER	Transcript	ENST00000264335.8	protein_coding	12851	NA	NA
085	L1	17	1225925	1373325	1	rs4790350	1296003	0.0284673	ENSG00000108953	YWHAE	YES	intron_variant,non_coding_transcript_variant	MODIFIER	Transcript	ENST00000469398.1	retained_intron	12851	NA	NA
085	L1	17	1225925	1373325	1	rs4790350	1296003	0.0284673	ENSG00000108953	YWHAE	YES	intron_variant,non_coding_transcript_variant	MODIFIER	Transcript	ENST00000486241.1	retained_intron	12851	NA	NA
085	L1	17	1225925	1373325	1	rs4790350	1296003	0.0284673	ENSG00000108953	YWHAE	YES	intron_variant,non_coding_transcript_variant	MODIFIER	Transcript	ENST00000489287.1	retained_intron	12851	NA	NA
085	L1	17	1225925	1373325	1	rs4790350	1296003	0.0284673	ENSG00000108953	YWHAE	YES	intron_variant	MODIFIER	Transcript	ENST00000571732.1	protein_coding	12851	NA	NA
085	L1	17	1225925	1373325	1	rs4790350	1296003	0.0284673	ENSG00000108953	YWHAE	YES	intron_variant	MODIFIER	Transcript	ENST00000573026.1	protein_coding	12851	NA	NA
085	L1	17	1225925	1373325	1	rs4790350	1296003	0.0284673	ENSG00000108953	YWHAE	YES	intron_variant,NMD_transcript_variant	MODIFIER	Transcript	ENST00000573196.1	nonsense_mediated_decay	12851	NA	NA
085	L1	17	1225925	1373325	1	rs4790350	1296003	0.0284673	ENSG00000108953	YWHAE	YES	intron_variant	MODIFIER	Transcript	ENST00000575977.1	protein_coding	12851	NA	NA
085	L1	17	1225925	1373325	1	rs16945593	1281399	0.0277879	ENSG00000108953	YWHAE	YES	intron_variant	MODIFIER	Transcript	ENST00000264335.8	protein_coding	12851	NA	NA
085	L1	17	1225925	1373325	1	rs16945593	1281399	0.0277879	ENSG00000108953	YWHAE	YES	intron_variant,non_coding_transcript_variant	MODIFIER	Transcript	ENST00000469398.1	retained_intron	12851	NA	NA
085	L1	17	1225925	1373325	1	rs16945593	1281399	0.0277879	ENSG00000108953	YWHAE	YES	intron_variant,non_coding_transcript_variant	MODIFIER	Transcript	ENST00000486241.1	retained_intron	12851	NA	NA
085	L1	17	1225925	1373325	1	rs16945593	1281399	0.0277879	ENSG00000108953	YWHAE	YES	intron_variant,non_coding_transcript_variant	MODIFIER	Transcript	ENST00000489287.1	retained_intron	12851	NA	NA
085	L1	17	1225925	1373325	1	rs16945593	1281399	0.0277879	ENSG00000108953	YWHAE	YES	intron_variant	MODIFIER	Transcript	ENST00000571732.1	protein_coding	12851	NA	NA
085	L1	17	1225925	1373325	1	rs16945593	1281399	0.0277879	ENSG00000108953	YWHAE	YES	intron_variant	MODIFIER	Transcript	ENST00000573026.1	protein_coding	12851	NA	NA
085	L1	17	1225925	1373325	1	rs16945593	1281399	0.0277879	ENSG00000108953	YWHAE	YES	intron_variant,NMD_transcript_variant	MODIFIER	Transcript	ENST00000573196.1	nonsense_mediated_decay	12851	NA	NA
085	L1	17	1225925	1373325	1	rs16945593	1281399	0.0277879	ENSG00000108953	YWHAE	YES	intron_variant	MODIFIER	Transcript	ENST00000575977.1	protein_coding	12851	NA	NA
085	L1	17	1225925	1373325	1	rs9916716	1280449	0.0277804	ENSG00000108953	YWHAE	YES	intron_variant	MODIFIER	Transcript	ENST00000264335.8	protein_coding	12851	NA	NA
085	L1	17	1225925	1373325	1	rs9916716	1280449	0.0277804	ENSG00000108953	YWHAE	YES	intron_variant,non_coding_transcript_variant	MODIFIER	Transcript	ENST00000469398.1	retained_intron	12851	NA	NA
085	L1	17	1225925	1373325	1	rs9916716	1280449	0.0277804	ENSG00000108953	YWHAE	YES	intron_variant,non_coding_transcript_variant	MODIFIER	Transcript	ENST00000486241.1	retained_intron	12851	NA	NA
085	L1	17	1225925	1373325	1	rs9916716	1280449	0.0277804	ENSG00000108953	YWHAE	YES	intron_variant,non_coding_transcript_variant	MODIFIER	Transcript	ENST00000489287.1	retained_intron	12851	NA	NA
085	L1	17	1225925	1373325	1	rs9916716	1280449	0.0277804	ENSG00000108953	YWHAE	YES	intron_variant	MODIFIER	Transcript	ENST00000571732.1	protein_coding	12851	NA	NA
085	L1	17	1225925	1373325	1	rs9916716	1280449	0.0277804	ENSG00000108953	YWHAE	YES	intron_variant	MODIFIER	Transcript	ENST00000573026.1	protein_coding	12851	NA	NA
085	L1	17	1225925	1373325	1	rs9916716	1280449	0.0277804	ENSG00000108953	YWHAE	YES	intron_variant,NMD_transcript_variant	MODIFIER	Transcript	ENST00000573196.1	nonsense_mediated_decay	12851	NA	NA
085	L1	17	1225925	1373325	1	rs9916716	1280449	0.0277804	ENSG00000108953	YWHAE	YES	intron_variant	MODIFIER	Transcript	ENST00000575977.1	protein_coding	12851	NA	NA
085	L1	17	1225925	1373325	1	rs9908552	1297991	0.0246897	ENSG00000108953	YWHAE	YES	intron_variant	MODIFIER	Transcript	ENST00000264335.8	protein_coding	12851	NA	NA
085	L1	17	1225925	1373325	1	rs9908552	1297991	0.0246897	ENSG00000108953	YWHAE	YES	intron_variant,non_coding_transcript_variant	MODIFIER	Transcript	ENST00000469398.1	retained_intron	12851	NA	NA
085	L1	17	1225925	1373325	1	rs9908552	1297991	0.0246897	ENSG00000108953	YWHAE	YES	intron_variant,non_coding_transcript_variant	MODIFIER	Transcript	ENST00000486241.1	retained_intron	12851	NA	NA
085	L1	17	1225925	1373325	1	rs9908552	1297991	0.0246897	ENSG00000108953	YWHAE	YES	intron_variant,non_coding_transcript_variant	MODIFIER	Transcript	ENST00000489287.1	retained_intron	12851	NA	NA
085	L1	17	1225925	1373325	1	rs9908552	1297991	0.0246897	ENSG00000108953	YWHAE	YES	downstream_gene_variant	MODIFIER	Transcript	ENST00000498643.1	processed_transcript	12851	NA	NA
085	L1	17	1225925	1373325	1	rs9908552	1297991	0.0246897	ENSG00000108953	YWHAE	YES	intron_variant	MODIFIER	Transcript	ENST00000571732.1	protein_coding	12851	NA	NA
085	L1	17	1225925	1373325	1	rs9908552	1297991	0.0246897	ENSG00000108953	YWHAE	YES	downstream_gene_variant	MODIFIER	Transcript	ENST00000572108.1	processed_transcript	12851	NA	NA
085	L1	17	1225925	1373325	1	rs9908552	1297991	0.0246897	ENSG00000108953	YWHAE	YES	intron_variant	MODIFIER	Transcript	ENST00000573026.1	protein_coding	12851	NA	NA
085	L1	17	1225925	1373325	1	rs9908552	1297991	0.0246897	ENSG00000108953	YWHAE	YES	intron_variant,NMD_transcript_variant	MODIFIER	Transcript	ENST00000573196.1	nonsense_mediated_decay	12851	NA	NA
085	L1	17	1225925	1373325	1	rs9908552	1297991	0.0246897	ENSG00000108953	YWHAE	YES	intron_variant	MODIFIER	Transcript	ENST00000575977.1	protein_coding	12851	NA	NA
085	L1	17	1225925	1373325	1	rs9908552	1297991	0.0246897	ENSG00000108953	YWHAE	YES	downstream_gene_variant	MODIFIER	Transcript	ENST00000576854.1	retained_intron	12851	NA	NA
085	L1	17	1225925	1373325	1	rs8073951	1296569	0.0246378	ENSG00000108953	YWHAE	YES	intron_variant	MODIFIER	Transcript	ENST00000264335.8	protein_coding	12851	NA	NA
085	L1	17	1225925	1373325	1	rs8073951	1296569	0.0246378	ENSG00000108953	YWHAE	YES	intron_variant,non_coding_transcript_variant	MODIFIER	Transcript	ENST00000469398.1	retained_intron	12851	NA	NA
085	L1	17	1225925	1373325	1	rs8073951	1296569	0.0246378	ENSG00000108953	YWHAE	YES	intron_variant,non_coding_transcript_variant	MODIFIER	Transcript	ENST00000486241.1	retained_intron	12851	NA	NA
085	L1	17	1225925	1373325	1	rs8073951	1296569	0.0246378	ENSG00000108953	YWHAE	YES	intron_variant,non_coding_transcript_variant	MODIFIER	Transcript	ENST00000489287.1	retained_intron	12851	NA	NA
085	L1	17	1225925	1373325	1	rs8073951	1296569	0.0246378	ENSG00000108953	YWHAE	YES	intron_variant	MODIFIER	Transcript	ENST00000571732.1	protein_coding	12851	NA	NA
085	L1	17	1225925	1373325	1	rs8073951	1296569	0.0246378	ENSG00000108953	YWHAE	YES	intron_variant	MODIFIER	Transcript	ENST00000573026.1	protein_coding	12851	NA	NA
085	L1	17	1225925	1373325	1	rs8073951	1296569	0.0246378	ENSG00000108953	YWHAE	YES	intron_variant,NMD_transcript_variant	MODIFIER	Transcript	ENST00000573196.1	nonsense_mediated_decay	12851	NA	NA
085	L1	17	1225925	1373325	1	rs8073951	1296569	0.0246378	ENSG00000108953	YWHAE	YES	intron_variant	MODIFIER	Transcript	ENST00000575977.1	protein_coding	12851	NA	NA
085	L1	17	1225925	1373325	1	rs16945571	1279423	0.0241339	ENSG00000108953	YWHAE	YES	intron_variant	MODIFIER	Transcript	ENST00000264335.8	protein_coding	12851	NA	NA
085	L1	17	1225925	1373325	1	rs16945571	1279423	0.0241339	ENSG00000108953	YWHAE	YES	intron_variant,non_coding_transcript_variant	MODIFIER	Transcript	ENST00000469398.1	retained_intron	12851	NA	NA
085	L1	17	1225925	1373325	1	rs16945571	1279423	0.0241339	ENSG00000108953	YWHAE	YES	intron_variant,non_coding_transcript_variant	MODIFIER	Transcript	ENST00000486241.1	retained_intron	12851	NA	NA
085	L1	17	1225925	1373325	1	rs16945571	1279423	0.0241339	ENSG00000108953	YWHAE	YES	intron_variant,non_coding_transcript_variant	MODIFIER	Transcript	ENST00000489287.1	retained_intron	12851	NA	NA
085	L1	17	1225925	1373325	1	rs16945571	1279423	0.0241339	ENSG00000108953	YWHAE	YES	intron_variant	MODIFIER	Transcript	ENST00000571732.1	protein_coding	12851	NA	NA
085	L1	17	1225925	1373325	1	rs16945571	1279423	0.0241339	ENSG00000108953	YWHAE	YES	intron_variant	MODIFIER	Transcript	ENST00000573026.1	protein_coding	12851	NA	NA
085	L1	17	1225925	1373325	1	rs16945571	1279423	0.0241339	ENSG00000108953	YWHAE	YES	intron_variant,NMD_transcript_variant	MODIFIER	Transcript	ENST00000573196.1	nonsense_mediated_decay	12851	NA	NA
085	L1	17	1225925	1373325	1	rs16945571	1279423	0.0241339	ENSG00000108953	YWHAE	YES	intron_variant	MODIFIER	Transcript	ENST00000575977.1	protein_coding	12851	NA	NA
085	L1	17	1225925	1373325	1	rs8072321	1289559	0.0229269	ENSG00000108953	YWHAE	YES	intron_variant	MODIFIER	Transcript	ENST00000264335.8	protein_coding	12851	NA	NA
085	L1	17	1225925	1373325	1	rs8072321	1289559	0.0229269	ENSG00000108953	YWHAE	YES	intron_variant,non_coding_transcript_variant	MODIFIER	Transcript	ENST00000469398.1	retained_intron	12851	NA	NA
085	L1	17	1225925	1373325	1	rs8072321	1289559	0.0229269	ENSG00000108953	YWHAE	YES	intron_variant,non_coding_transcript_variant	MODIFIER	Transcript	ENST00000486241.1	retained_intron	12851	NA	NA
085	L1	17	1225925	1373325	1	rs8072321	1289559	0.0229269	ENSG00000108953	YWHAE	YES	intron_variant,non_coding_transcript_variant	MODIFIER	Transcript	ENST00000489287.1	retained_intron	12851	NA	NA
085	L1	17	1225925	1373325	1	rs8072321	1289559	0.0229269	ENSG00000108953	YWHAE	YES	intron_variant	MODIFIER	Transcript	ENST00000571732.1	protein_coding	12851	NA	NA
085	L1	17	1225925	1373325	1	rs8072321	1289559	0.0229269	ENSG00000108953	YWHAE	YES	intron_variant	MODIFIER	Transcript	ENST00000573026.1	protein_coding	12851	NA	NA
085	L1	17	1225925	1373325	1	rs8072321	1289559	0.0229269	ENSG00000108953	YWHAE	YES	intron_variant,NMD_transcript_variant	MODIFIER	Transcript	ENST00000573196.1	nonsense_mediated_decay	12851	NA	NA
085	L1	17	1225925	1373325	1	rs8072321	1289559	0.0229269	ENSG00000108953	YWHAE	YES	intron_variant	MODIFIER	Transcript	ENST00000575977.1	protein_coding	12851	NA	NA
085	L1	17	1225925	1373325	1	rs56007784	1290950	0.0227299	ENSG00000108953	YWHAE	YES	intron_variant	MODIFIER	Transcript	ENST00000264335.8	protein_coding	12851	NA	NA
085	L1	17	1225925	1373325	1	rs56007784	1290950	0.0227299	ENSG00000108953	YWHAE	YES	intron_variant,non_coding_transcript_variant	MODIFIER	Transcript	ENST00000469398.1	retained_intron	12851	NA	NA
085	L1	17	1225925	1373325	1	rs56007784	1290950	0.0227299	ENSG00000108953	YWHAE	YES	intron_variant,non_coding_transcript_variant	MODIFIER	Transcript	ENST00000486241.1	retained_intron	12851	NA	NA
085	L1	17	1225925	1373325	1	rs56007784	1290950	0.0227299	ENSG00000108953	YWHAE	YES	intron_variant,non_coding_transcript_variant	MODIFIER	Transcript	ENST00000489287.1	retained_intron	12851	NA	NA
085	L1	17	1225925	1373325	1	rs56007784	1290950	0.0227299	ENSG00000108953	YWHAE	YES	intron_variant	MODIFIER	Transcript	ENST00000571732.1	protein_coding	12851	NA	NA
085	L1	17	1225925	1373325	1	rs56007784	1290950	0.0227299	ENSG00000108953	YWHAE	YES	intron_variant	MODIFIER	Transcript	ENST00000573026.1	protein_coding	12851	NA	NA
085	L1	17	1225925	1373325	1	rs56007784	1290950	0.0227299	ENSG00000108953	YWHAE	YES	intron_variant,NMD_transcript_variant	MODIFIER	Transcript	ENST00000573196.1	nonsense_mediated_decay	12851	NA	NA
085	L1	17	1225925	1373325	1	rs56007784	1290950	0.0227299	ENSG00000108953	YWHAE	YES	intron_variant	MODIFIER	Transcript	ENST00000575977.1	protein_coding	12851	NA	NA
085	L1	17	1225925	1373325	1	rs9911121	1291148	0.0214742	ENSG00000108953	YWHAE	YES	intron_variant	MODIFIER	Transcript	ENST00000264335.8	protein_coding	12851	NA	NA
085	L1	17	1225925	1373325	1	rs9911121	1291148	0.0214742	ENSG00000108953	YWHAE	YES	intron_variant,non_coding_transcript_variant	MODIFIER	Transcript	ENST00000469398.1	retained_intron	12851	NA	NA
085	L1	17	1225925	1373325	1	rs9911121	1291148	0.0214742	ENSG00000108953	YWHAE	YES	intron_variant,non_coding_transcript_variant	MODIFIER	Transcript	ENST00000486241.1	retained_intron	12851	NA	NA
