## Supplementary Table 4 for "Statistical fine-mapping of schizophrenia common risk loci using FINEMAP and SuSiE" (part 5 of 10)

### Sheet: Supplementary Table 4 (continued)
locus	CS	chromosome	start	stop	k	rsid	BP	PIP	gene_ensembl	gene_symbol	HGNC_approved	consequence	impact	feature_type	feature	biotype	gene_hgnc	sift	polyphen
085	L1	17	1225925	1373325	1	rs9911121	1291148	0.0214742	ENSG00000108953	YWHAE	YES	intron_variant,non_coding_transcript_variant	MODIFIER	Transcript	ENST00000489287.1	retained_intron	12851	NA	NA
085	L1	17	1225925	1373325	1	rs9911121	1291148	0.0214742	ENSG00000108953	YWHAE	YES	intron_variant	MODIFIER	Transcript	ENST00000571732.1	protein_coding	12851	NA	NA
085	L1	17	1225925	1373325	1	rs9911121	1291148	0.0214742	ENSG00000108953	YWHAE	YES	intron_variant	MODIFIER	Transcript	ENST00000573026.1	protein_coding	12851	NA	NA
085	L1	17	1225925	1373325	1	rs9911121	1291148	0.0214742	ENSG00000108953	YWHAE	YES	intron_variant,NMD_transcript_variant	MODIFIER	Transcript	ENST00000573196.1	nonsense_mediated_decay	12851	NA	NA
085	L1	17	1225925	1373325	1	rs9911121	1291148	0.0214742	ENSG00000108953	YWHAE	YES	intron_variant	MODIFIER	Transcript	ENST00000575977.1	protein_coding	12851	NA	NA
085	L1	17	1225925	1373325	1	rs12453498	1299909	0.0214432	ENSG00000108953	YWHAE	YES	intron_variant	MODIFIER	Transcript	ENST00000264335.8	protein_coding	12851	NA	NA
085	L1	17	1225925	1373325	1	rs12453498	1299909	0.0214432	ENSG00000108953	YWHAE	YES	intron_variant,non_coding_transcript_variant	MODIFIER	Transcript	ENST00000469398.1	retained_intron	12851	NA	NA
085	L1	17	1225925	1373325	1	rs12453498	1299909	0.0214432	ENSG00000108953	YWHAE	YES	intron_variant,non_coding_transcript_variant	MODIFIER	Transcript	ENST00000486241.1	retained_intron	12851	NA	NA
085	L1	17	1225925	1373325	1	rs12453498	1299909	0.0214432	ENSG00000108953	YWHAE	YES	intron_variant,non_coding_transcript_variant	MODIFIER	Transcript	ENST00000489287.1	retained_intron	12851	NA	NA
085	L1	17	1225925	1373325	1	rs12453498	1299909	0.0214432	ENSG00000108953	YWHAE	YES	downstream_gene_variant	MODIFIER	Transcript	ENST00000498643.1	processed_transcript	12851	NA	NA
085	L1	17	1225925	1373325	1	rs12453498	1299909	0.0214432	ENSG00000108953	YWHAE	YES	intron_variant	MODIFIER	Transcript	ENST00000571732.1	protein_coding	12851	NA	NA
085	L1	17	1225925	1373325	1	rs12453498	1299909	0.0214432	ENSG00000108953	YWHAE	YES	downstream_gene_variant	MODIFIER	Transcript	ENST00000572108.1	processed_transcript	12851	NA	NA
085	L1	17	1225925	1373325	1	rs12453498	1299909	0.0214432	ENSG00000108953	YWHAE	YES	intron_variant	MODIFIER	Transcript	ENST00000573026.1	protein_coding	12851	NA	NA
085	L1	17	1225925	1373325	1	rs12453498	1299909	0.0214432	ENSG00000108953	YWHAE	YES	intron_variant,NMD_transcript_variant	MODIFIER	Transcript	ENST00000573196.1	nonsense_mediated_decay	12851	NA	NA
085	L1	17	1225925	1373325	1	rs12453498	1299909	0.0214432	ENSG00000108953	YWHAE	YES	intron_variant	MODIFIER	Transcript	ENST00000575977.1	protein_coding	12851	NA	NA
085	L1	17	1225925	1373325	1	rs12453498	1299909	0.0214432	ENSG00000108953	YWHAE	YES	downstream_gene_variant	MODIFIER	Transcript	ENST00000576854.1	retained_intron	12851	NA	NA
085	L1	17	1225925	1373325	1	rs6502431	1291977	0.0200385	ENSG00000108953	YWHAE	YES	intron_variant	MODIFIER	Transcript	ENST00000264335.8	protein_coding	12851	NA	NA
085	L1	17	1225925	1373325	1	rs6502431	1291977	0.0200385	ENSG00000108953	YWHAE	YES	intron_variant,non_coding_transcript_variant	MODIFIER	Transcript	ENST00000469398.1	retained_intron	12851	NA	NA
085	L1	17	1225925	1373325	1	rs6502431	1291977	0.0200385	ENSG00000108953	YWHAE	YES	intron_variant,non_coding_transcript_variant	MODIFIER	Transcript	ENST00000486241.1	retained_intron	12851	NA	NA
085	L1	17	1225925	1373325	1	rs6502431	1291977	0.0200385	ENSG00000108953	YWHAE	YES	intron_variant,non_coding_transcript_variant	MODIFIER	Transcript	ENST00000489287.1	retained_intron	12851	NA	NA
085	L1	17	1225925	1373325	1	rs6502431	1291977	0.0200385	ENSG00000108953	YWHAE	YES	intron_variant	MODIFIER	Transcript	ENST00000571732.1	protein_coding	12851	NA	NA
085	L1	17	1225925	1373325	1	rs6502431	1291977	0.0200385	ENSG00000108953	YWHAE	YES	intron_variant	MODIFIER	Transcript	ENST00000573026.1	protein_coding	12851	NA	NA
085	L1	17	1225925	1373325	1	rs6502431	1291977	0.0200385	ENSG00000108953	YWHAE	YES	intron_variant,NMD_transcript_variant	MODIFIER	Transcript	ENST00000573196.1	nonsense_mediated_decay	12851	NA	NA
085	L1	17	1225925	1373325	1	rs6502431	1291977	0.0200385	ENSG00000108953	YWHAE	YES	intron_variant	MODIFIER	Transcript	ENST00000575977.1	protein_coding	12851	NA	NA
086	L1	13	58251746	59296746	1	rs34927497	58472262	0.0405639	NA	NA	NO	intergenic_variant	MODIFIER	NA	NA	NA	NA	NA	NA
086	L1	13	58251746	59296746	1	rs4886039	58501075	0.0401422	NA	NA	NO	intergenic_variant	MODIFIER	NA	NA	NA	NA	NA	NA
086	L1	13	58251746	59296746	1	rs17054511	58499890	0.0387641	NA	NA	NO	intergenic_variant	MODIFIER	NA	NA	NA	NA	NA	NA
086	L1	13	58251746	59296746	1	rs2321151	58521542	0.0386788	NA	NA	NO	intergenic_variant	MODIFIER	NA	NA	NA	NA	NA	NA
086	L1	13	58251746	59296746	1	rs1469873	58491484	0.0385112	NA	NA	NO	intergenic_variant	MODIFIER	NA	NA	NA	NA	NA	NA
086	L1	13	58251746	59296746	1	rs9563560	58508597	0.0384848	NA	NA	NO	intergenic_variant	MODIFIER	NA	NA	NA	NA	NA	NA
086	L1	13	58251746	59296746	1	rs9569780	58510376	0.0381623	NA	NA	NO	intergenic_variant	MODIFIER	NA	NA	NA	NA	NA	NA
086	L1	13	58251746	59296746	1	rs34140906	58480400	0.0356137	NA	NA	NO	intergenic_variant	MODIFIER	NA	NA	NA	NA	NA	NA
086	L1	13	58251746	59296746	1	rs9569777	58484786	0.0344257	NA	NA	NO	intergenic_variant	MODIFIER	NA	NA	NA	NA	NA	NA
086	L1	13	58251746	59296746	1	rs7991679	58691107	0.0228381	NA	NA	NO	intergenic_variant	MODIFIER	NA	NA	NA	NA	NA	NA
086	L1	13	58251746	59296746	1	rs9563567	58564813	0.0133342	ENSG00000202422	RNA5SP30	YES	upstream_gene_variant	MODIFIER	Transcript	ENST00000365552.1	rRNA	42606	NA	NA
086	L1	13	58251746	59296746	1	rs35576707	58556077	0.0125423	NA	NA	NO	intergenic_variant	MODIFIER	NA	NA	NA	NA	NA	NA
086	L1	13	58251746	59296746	1	rs9569788	58550688	0.0125327	NA	NA	NO	intergenic_variant	MODIFIER	NA	NA	NA	NA	NA	NA
086	L1	13	58251746	59296746	1	rs9563565	58551342	0.0125203	NA	NA	NO	intergenic_variant	MODIFIER	NA	NA	NA	NA	NA	NA
086	L1	13	58251746	59296746	1	rs9563564	58546777	0.0119479	NA	NA	NO	intergenic_variant	MODIFIER	NA	NA	NA	NA	NA	NA
086	L1	13	58251746	59296746	1	rs12875541	58558607	0.0113401	NA	NA	NO	intergenic_variant	MODIFIER	NA	NA	NA	NA	NA	NA
086	L1	13	58251746	59296746	1	rs68160525	58555450	0.0113326	NA	NA	NO	intergenic_variant	MODIFIER	NA	NA	NA	NA	NA	NA
086	L1	13	58251746	59296746	1	rs9569791	58552308	0.0113294	NA	NA	NO	intergenic_variant	MODIFIER	NA	NA	NA	NA	NA	NA
086	L1	13	58251746	59296746	1	rs4886049	58552575	0.0113286	NA	NA	NO	intergenic_variant	MODIFIER	NA	NA	NA	NA	NA	NA
086	L1	13	58251746	59296746	1	rs9563569	58571207	0.01081	NA	NA	NO	intergenic_variant	MODIFIER	NA	NA	NA	NA	NA	NA
086	L1	13	58251746	59296746	1	rs9563568	58568588	0.010793	ENSG00000202422	RNA5SP30	YES	downstream_gene_variant	MODIFIER	Transcript	ENST00000365552.1	rRNA	42606	NA	NA
086	L1	13	58251746	59296746	1	rs9569794	58557714	0.010766	NA	NA	NO	intergenic_variant	MODIFIER	NA	NA	NA	NA	NA	NA
086	L1	13	58251746	59296746	1	rs1326537	58607871	0.0102648	NA	NA	NO	intergenic_variant	MODIFIER	NA	NA	NA	NA	NA	NA
086	L1	13	58251746	59296746	1	rs12585496	58582511	0.0102351	NA	NA	NO	intergenic_variant	MODIFIER	NA	NA	NA	NA	NA	NA
086	L1	13	58251746	59296746	1	rs9316965	58583296	0.0102341	NA	NA	NO	intergenic_variant	MODIFIER	NA	NA	NA	NA	NA	NA
086	L1	13	58251746	59296746	1	rs9569800	58579510	0.0102335	NA	NA	NO	intergenic_variant	MODIFIER	NA	NA	NA	NA	NA	NA
086	L1	13	58251746	59296746	1	rs9569798	58574500	0.0102329	NA	NA	NO	intergenic_variant	MODIFIER	NA	NA	NA	NA	NA	NA
086	L1	13	58251746	59296746	1	rs12857884	58573594	0.0102271	NA	NA	NO	intergenic_variant	MODIFIER	NA	NA	NA	NA	NA	NA
086	L1	13	58251746	59296746	1	rs7999764	58576243	0.0102235	NA	NA	NO	intergenic_variant	MODIFIER	NA	NA	NA	NA	NA	NA
086	L1	13	58251746	59296746	1	rs60597190	58637289	0.00982976	NA	NA	NO	intergenic_variant	MODIFIER	NA	NA	NA	NA	NA	NA
086	L1	13	58251746	59296746	1	rs9788392	58636500	0.00981759	NA	NA	NO	intergenic_variant	MODIFIER	NA	NA	NA	NA	NA	NA
086	L1	13	58251746	59296746	1	rs1326538	58608018	0.00981251	NA	NA	NO	intergenic_variant	MODIFIER	NA	NA	NA	NA	NA	NA
086	L1	13	58251746	59296746	1	rs34399097	58632133	0.00980085	NA	NA	NO	intergenic_variant	MODIFIER	NA	NA	NA	NA	NA	NA
086	L1	13	58251746	59296746	1	rs9634880	58613296	0.00978306	NA	NA	NO	intergenic_variant	MODIFIER	NA	NA	NA	NA	NA	NA
086	L1	13	58251746	59296746	1	rs9634881	58616978	0.00976792	NA	NA	NO	intergenic_variant	MODIFIER	NA	NA	NA	NA	NA	NA
086	L1	13	58251746	59296746	1	rs9634698	58616824	0.00976773	NA	NA	NO	intergenic_variant	MODIFIER	NA	NA	NA	NA	NA	NA
086	L1	13	58251746	59296746	1	rs12871811	58605231	0.00976596	NA	NA	NO	intergenic_variant	MODIFIER	NA	NA	NA	NA	NA	NA
086	L1	13	58251746	59296746	1	rs36077647	58612314	0.00976119	NA	NA	NO	intergenic_variant	MODIFIER	NA	NA	NA	NA	NA	NA
086	L1	13	58251746	59296746	1	rs9316964	58582895	0.00973372	NA	NA	NO	intergenic_variant	MODIFIER	NA	NA	NA	NA	NA	NA
086	L1	13	58251746	59296746	1	rs12583893	58582515	0.00973323	NA	NA	NO	intergenic_variant	MODIFIER	NA	NA	NA	NA	NA	NA
086	L1	13	58251746	59296746	1	rs34959468	58643354	0.00932967	NA	NA	NO	intergenic_variant	MODIFIER	NA	NA	NA	NA	NA	NA
086	L1	13	58251746	59296746	1	rs9569810	58641746	0.00931296	NA	NA	NO	intergenic_variant	MODIFIER	NA	NA	NA	NA	NA	NA
086	L1	13	58251746	59296746	1	rs9788367	58640955	0.00931214	NA	NA	NO	intergenic_variant	MODIFIER	NA	NA	NA	NA	NA	NA
086	L1	13	58251746	59296746	1	rs12870875	58636569	0.0092974	NA	NA	NO	intergenic_variant	MODIFIER	NA	NA	NA	NA	NA	NA
086	L1	13	58251746	59296746	1	rs9634879	58613180	0.00929232	NA	NA	NO	intergenic_variant	MODIFIER	NA	NA	NA	NA	NA	NA
086	L1	13	58251746	59296746	1	rs7996731	58631962	0.00927524	NA	NA	NO	intergenic_variant	MODIFIER	NA	NA	NA	NA	NA	NA
086	L1	13	58251746	59296746	1	rs12873071	58624785	0.00925399	NA	NA	NO	intergenic_variant	MODIFIER	NA	NA	NA	NA	NA	NA
086	L1	13	58251746	59296746	1	rs7988221	58623602	0.00925227	NA	NA	NO	intergenic_variant	MODIFIER	NA	NA	NA	NA	NA	NA
086	L1	13	58251746	59296746	1	rs9919848	58621261	0.00924741	NA	NA	NO	intergenic_variant	MODIFIER	NA	NA	NA	NA	NA	NA
086	L1	13	58251746	59296746	1	rs9316967	58586097	0.00924411	NA	NA	NO	intergenic_variant	MODIFIER	NA	NA	NA	NA	NA	NA
086	L1	13	58251746	59296746	1	rs9634882	58617025	0.00924215	NA	NA	NO	intergenic_variant	MODIFIER	NA	NA	NA	NA	NA	NA
086	L1	13	58251746	59296746	1	rs12585096	58605261	0.00923892	NA	NA	NO	intergenic_variant	MODIFIER	NA	NA	NA	NA	NA	NA
086	L1	13	58251746	59296746	1	rs2121059	58627181	0.00884758	NA	NA	NO	intergenic_variant	MODIFIER	NA	NA	NA	NA	NA	NA
086	L1	13	58251746	59296746	1	rs35298938	58630011	0.0088199	NA	NA	NO	intergenic_variant	MODIFIER	NA	NA	NA	NA	NA	NA
086	L1	13	58251746	59296746	1	13:58621461_C_A	58621461	0.00880142	NA	NA	NO	NA	NA	NA	NA	NA	NA	NA	NA
086	L1	13	58251746	59296746	1	rs7985226	58619655	0.00879389	NA	NA	NO	intergenic_variant	MODIFIER	NA	NA	NA	NA	NA	NA
086	L1	13	58251746	59296746	1	rs9569807	58618852	0.00879359	NA	NA	NO	intergenic_variant	MODIFIER	NA	NA	NA	NA	NA	NA
086	L1	13	58251746	59296746	1	rs12866015	58653365	0.00815436	NA	NA	NO	intergenic_variant	MODIFIER	NA	NA	NA	NA	NA	NA
086	L1	13	58251746	59296746	1	rs11148424	58651813	0.00815286	NA	NA	NO	intergenic_variant	MODIFIER	NA	NA	NA	NA	NA	NA
086	L1	13	58251746	59296746	1	rs4886055	58593272	0.00742363	NA	NA	NO	intergenic_variant	MODIFIER	NA	NA	NA	NA	NA	NA
086	L1	13	58251746	59296746	1	rs895282	58659349	0.00736539	NA	NA	NO	intergenic_variant	MODIFIER	NA	NA	NA	NA	NA	NA
086	L1	13	58251746	59296746	1	rs11148425	58657674	0.00735768	NA	NA	NO	intergenic_variant	MODIFIER	NA	NA	NA	NA	NA	NA
086	L1	13	58251746	59296746	1	rs9563575	58656850	0.00732257	NA	NA	NO	intergenic_variant	MODIFIER	NA	NA	NA	NA	NA	NA
086	L1	13	58251746	59296746	1	rs7333967	58597227	0.00695468	NA	NA	NO	intergenic_variant	MODIFIER	NA	NA	NA	NA	NA	NA
086	L1	13	58251746	59296746	1	rs9563574	58656599	0.00660386	NA	NA	NO	intergenic_variant	MODIFIER	NA	NA	NA	NA	NA	NA
086	L1	13	58251746	59296746	1	rs1409524	58661135	0.00630527	NA	NA	NO	intergenic_variant	MODIFIER	NA	NA	NA	NA	NA	NA
086	L1	13	58251746	59296746	1	rs9569820	58702746	0.00563991	NA	NA	NO	intergenic_variant	MODIFIER	NA	NA	NA	NA	NA	NA
086	L1	13	58251746	59296746	1	rs2166317	58668745	0.00466733	NA	NA	NO	intergenic_variant	MODIFIER	NA	NA	NA	NA	NA	NA
086	L1	13	58251746	59296746	1	rs9569814	58666322	0.00464414	NA	NA	NO	intergenic_variant	MODIFIER	NA	NA	NA	NA	NA	NA
086	L1	13	58251746	59296746	1	rs9563576	58670147	0.00445533	NA	NA	NO	intergenic_variant	MODIFIER	NA	NA	NA	NA	NA	NA
086	L1	13	58251746	59296746	1	rs9569817	58673091	0.00445046	NA	NA	NO	intergenic_variant	MODIFIER	NA	NA	NA	NA	NA	NA
086	L1	13	58251746	59296746	1	rs8001420	58674679	0.0042185	NA	NA	NO	intergenic_variant	MODIFIER	NA	NA	NA	NA	NA	NA
086	L1	13	58251746	59296746	1	rs7988244	58686760	0.00393035	NA	NA	NO	intergenic_variant	MODIFIER	NA	NA	NA	NA	NA	NA
086	L1	13	58251746	59296746	1	rs4619288	58545567	0.00357624	NA	NA	NO	intergenic_variant	MODIFIER	NA	NA	NA	NA	NA	NA
086	L1	13	58251746	59296746	1	rs9634697	58518221	0.00343564	NA	NA	NO	intergenic_variant	MODIFIER	NA	NA	NA	NA	NA	NA
086	L1	13	58251746	59296746	1	rs4886041	58511221	0.00343073	NA	NA	NO	intergenic_variant	MODIFIER	NA	NA	NA	NA	NA	NA
086	L1	13	58251746	59296746	1	rs9569795	58559530	0.00343054	NA	NA	NO	intergenic_variant	MODIFIER	NA	NA	NA	NA	NA	NA
087	L1	3	79864042	81128042	1	rs9831201	80913228	0.00709271	NA	NA	NO	intergenic_variant	MODIFIER	NA	NA	NA	NA	NA	NA
087	L1	3	79864042	81128042	1	rs28490262	80814042	0.00669773	ENSG00000242781	RP11-47P18.2	NO	upstream_gene_variant	MODIFIER	Transcript	ENST00000473938.1	lincRNA	NA	NA	NA
087	L1	3	79864042	81128042	1	rs28490262	80814042	0.00669773	ENSG00000242828	RP11-47P18.1	NO	intron_variant,non_coding_transcript_variant	MODIFIER	Transcript	ENST00000482003.1	lincRNA	NA	NA	NA
087	L1	3	79864042	81128042	1	rs62258009	80819219	0.00626836	ENSG00000242781	RP11-47P18.2	NO	intron_variant,non_coding_transcript_variant	MODIFIER	Transcript	ENST00000473938.1	lincRNA	NA	NA	NA
087	L1	3	79864042	81128042	1	rs62258009	80819219	0.00626836	ENSG00000242828	RP11-47P18.1	NO	intron_variant,non_coding_transcript_variant	MODIFIER	Transcript	ENST00000482003.1	lincRNA	NA	NA	NA
087	L1	3	79864042	81128042	1	rs62258010	80819789	0.00626836	ENSG00000242781	RP11-47P18.2	NO	intron_variant,non_coding_transcript_variant	MODIFIER	Transcript	ENST00000473938.1	lincRNA	NA	NA	NA
087	L1	3	79864042	81128042	1	rs62258010	80819789	0.00626836	ENSG00000242828	RP11-47P18.1	NO	intron_variant,non_coding_transcript_variant	MODIFIER	Transcript	ENST00000482003.1	lincRNA	NA	NA	NA
087	L1	3	79864042	81128042	1	rs588859	80760647	0.00622561	NA	NA	NO	intergenic_variant	MODIFIER	NA	NA	NA	NA	NA	NA
087	L1	3	79864042	81128042	1	rs493202	80761179	0.00622561	NA	NA	NO	intergenic_variant	MODIFIER	NA	NA	NA	NA	NA	NA
087	L1	3	79864042	81128042	1	rs1399551	80548877	0.00545428	NA	NA	NO	intergenic_variant	MODIFIER	NA	NA	NA	NA	NA	NA
087	L1	3	79864042	81128042	1	rs632116	80706077	0.00545428	NA	NA	NO	intergenic_variant	MODIFIER	NA	NA	NA	NA	NA	NA
087	L1	3	79864042	81128042	1	rs658551	80713938	0.00545428	NA	NA	NO	intergenic_variant	MODIFIER	NA	NA	NA	NA	NA	NA
087	L1	3	79864042	81128042	1	rs641949	80719134	0.00545428	NA	NA	NO	intergenic_variant	MODIFIER	NA	NA	NA	NA	NA	NA
087	L1	3	79864042	81128042	1	rs2139685	80787263	0.00507433	NA	NA	NO	intergenic_variant	MODIFIER	NA	NA	NA	NA	NA	NA
087	L1	3	79864042	81128042	1	rs13318177	80821621	0.00507433	ENSG00000242781	RP11-47P18.2	NO	intron_variant,non_coding_transcript_variant	MODIFIER	Transcript	ENST00000473938.1	lincRNA	NA	NA	NA
087	L1	3	79864042	81128042	1	rs13318177	80821621	0.00507433	ENSG00000242828	RP11-47P18.1	NO	intron_variant,non_coding_transcript_variant	MODIFIER	Transcript	ENST00000482003.1	lincRNA	NA	NA	NA
087	L1	3	79864042	81128042	1	rs7617004	80534727	0.00506905	NA	NA	NO	intergenic_variant	MODIFIER	NA	NA	NA	NA	NA	NA
087	L1	3	79864042	81128042	1	rs1356030	80543103	0.00506905	NA	NA	NO	intergenic_variant	MODIFIER	NA	NA	NA	NA	NA	NA
087	L1	3	79864042	81128042	1	rs12635325	80548069	0.00506905	NA	NA	NO	intergenic_variant	MODIFIER	NA	NA	NA	NA	NA	NA
087	L1	3	79864042	81128042	1	rs10865584	80590939	0.00506905	NA	NA	NO	intergenic_variant	MODIFIER	NA	NA	NA	NA	NA	NA
087	L1	3	79864042	81128042	1	rs615982	80711316	0.00506905	NA	NA	NO	intergenic_variant	MODIFIER	NA	NA	NA	NA	NA	NA
087	L1	3	79864042	81128042	1	rs12633417	80527660	0.00474611	NA	NA	NO	intergenic_variant	MODIFIER	NA	NA	NA	NA	NA	NA
087	L1	3	79864042	81128042	1	rs11916032	80535671	0.00474611	NA	NA	NO	intergenic_variant	MODIFIER	NA	NA	NA	NA	NA	NA
087	L1	3	79864042	81128042	1	rs12630978	80536788	0.00474611	NA	NA	NO	intergenic_variant	MODIFIER	NA	NA	NA	NA	NA	NA
087	L1	3	79864042	81128042	1	rs7645601	80537020	0.00474611	NA	NA	NO	intergenic_variant	MODIFIER	NA	NA	NA	NA	NA	NA
087	L1	3	79864042	81128042	1	rs1913637	80538140	0.00474611	NA	NA	NO	intergenic_variant	MODIFIER	NA	NA	NA	NA	NA	NA
087	L1	3	79864042	81128042	1	rs1913636	80538229	0.00474611	NA	NA	NO	intergenic_variant	MODIFIER	NA	NA	NA	NA	NA	NA
087	L1	3	79864042	81128042	1	rs12630102	80548280	0.00474611	NA	NA	NO	intergenic_variant	MODIFIER	NA	NA	NA	NA	NA	NA
087	L1	3	79864042	81128042	1	rs490632	80701127	0.00474611	NA	NA	NO	intergenic_variant	MODIFIER	NA	NA	NA	NA	NA	NA
087	L1	3	79864042	81128042	1	rs9865863	80838635	0.00441976	ENSG00000242781	RP11-47P18.2	NO	downstream_gene_variant	MODIFIER	Transcript	ENST00000473938.1	lincRNA	NA	NA	NA
087	L1	3	79864042	81128042	1	rs9865863	80838635	0.00441976	ENSG00000242828	RP11-47P18.1	NO	upstream_gene_variant	MODIFIER	Transcript	ENST00000482003.1	lincRNA	NA	NA	NA
087	L1	3	79864042	81128042	1	rs4856620	80530140	0.00441212	NA	NA	NO	intergenic_variant	MODIFIER	NA	NA	NA	NA	NA	NA
087	L1	3	79864042	81128042	1	rs11127697	80537663	0.00441212	NA	NA	NO	intergenic_variant	MODIFIER	NA	NA	NA	NA	NA	NA
087	L1	3	79864042	81128042	1	rs7646688	80545791	0.00441212	NA	NA	NO	intergenic_variant	MODIFIER	NA	NA	NA	NA	NA	NA
087	L1	3	79864042	81128042	1	rs2372447	80546259	0.00441212	NA	NA	NO	intergenic_variant	MODIFIER	NA	NA	NA	NA	NA	NA
087	L1	3	79864042	81128042	1	rs2372448	80546383	0.00441212	NA	NA	NO	intergenic_variant	MODIFIER	NA	NA	NA	NA	NA	NA
087	L1	3	79864042	81128042	1	rs13082472	80546521	0.00441212	NA	NA	NO	intergenic_variant	MODIFIER	NA	NA	NA	NA	NA	NA
087	L1	3	79864042	81128042	1	rs13082652	80546612	0.00441212	NA	NA	NO	intergenic_variant	MODIFIER	NA	NA	NA	NA	NA	NA
087	L1	3	79864042	81128042	1	rs11127699	80551354	0.00441212	NA	NA	NO	intergenic_variant	MODIFIER	NA	NA	NA	NA	NA	NA
087	L1	3	79864042	81128042	1	rs10865586	80591197	0.00441212	NA	NA	NO	intergenic_variant	MODIFIER	NA	NA	NA	NA	NA	NA
087	L1	3	79864042	81128042	1	rs678585	80701593	0.00441212	NA	NA	NO	intergenic_variant	MODIFIER	NA	NA	NA	NA	NA	NA
087	L1	3	79864042	81128042	1	rs485487	80711889	0.00441212	NA	NA	NO	intergenic_variant	MODIFIER	NA	NA	NA	NA	NA	NA
087	L1	3	79864042	81128042	1	rs595033	80716929	0.00441212	NA	NA	NO	intergenic_variant	MODIFIER	NA	NA	NA	NA	NA	NA
087	L1	3	79864042	81128042	1	rs9845758	80954405	0.00437751	NA	NA	NO	intergenic_variant	MODIFIER	NA	NA	NA	NA	NA	NA
087	L1	3	79864042	81128042	1	rs7426726	80557390	0.00413236	NA	NA	NO	intergenic_variant	MODIFIER	NA	NA	NA	NA	NA	NA
087	L1	3	79864042	81128042	1	rs6548711	80582070	0.00413236	NA	NA	NO	intergenic_variant	MODIFIER	NA	NA	NA	NA	NA	NA
087	L1	3	79864042	81128042	1	rs2372656	80582446	0.00413236	NA	NA	NO	intergenic_variant	MODIFIER	NA	NA	NA	NA	NA	NA
087	L1	3	79864042	81128042	1	rs6773694	80588844	0.00413236	NA	NA	NO	intergenic_variant	MODIFIER	NA	NA	NA	NA	NA	NA
087	L1	3	79864042	81128042	1	rs2056164	80624298	0.00413236	NA	NA	NO	intergenic_variant	MODIFIER	NA	NA	NA	NA	NA	NA
087	L1	3	79864042	81128042	1	rs664100	80700658	0.00413236	NA	NA	NO	intergenic_variant	MODIFIER	NA	NA	NA	NA	NA	NA
087	L1	3	79864042	81128042	1	rs647898	80722505	0.00413236	NA	NA	NO	intergenic_variant	MODIFIER	NA	NA	NA	NA	NA	NA
087	L1	3	79864042	81128042	1	rs583461	80739834	0.00413236	NA	NA	NO	intergenic_variant	MODIFIER	NA	NA	NA	NA	NA	NA
087	L1	3	79864042	81128042	1	rs613707	80745118	0.00413236	NA	NA	NO	intergenic_variant	MODIFIER	NA	NA	NA	NA	NA	NA
087	L1	3	79864042	81128042	1	rs505779	80749251	0.00413236	NA	NA	NO	intergenic_variant	MODIFIER	NA	NA	NA	NA	NA	NA
087	L1	3	79864042	81128042	1	rs563170	80749917	0.00413236	NA	NA	NO	intergenic_variant	MODIFIER	NA	NA	NA	NA	NA	NA
087	L1	3	79864042	81128042	1	rs620322	80764820	0.00413236	NA	NA	NO	intergenic_variant	MODIFIER	NA	NA	NA	NA	NA	NA
087	L1	3	79864042	81128042	1	rs9832758	80781447	0.00411244	NA	NA	NO	intergenic_variant	MODIFIER	NA	NA	NA	NA	NA	NA
087	L1	3	79864042	81128042	1	rs62257999	80792529	0.00411244	NA	NA	NO	intergenic_variant	MODIFIER	NA	NA	NA	NA	NA	NA
087	L1	3	79864042	81128042	1	rs1520589	80795170	0.00411244	NA	NA	NO	intergenic_variant	MODIFIER	NA	NA	NA	NA	NA	NA
087	L1	3	79864042	81128042	1	rs9818650	80796547	0.00411244	NA	NA	NO	intergenic_variant	MODIFIER	NA	NA	NA	NA	NA	NA
087	L1	3	79864042	81128042	1	rs4594582	80950898	0.00410308	NA	NA	NO	intergenic_variant	MODIFIER	NA	NA	NA	NA	NA	NA
087	L1	3	79864042	81128042	1	rs62257998	80790039	0.0038519	NA	NA	NO	intergenic_variant	MODIFIER	NA	NA	NA	NA	NA	NA
087	L1	3	79864042	81128042	1	rs1520590	80795256	0.0038519	NA	NA	NO	intergenic_variant	MODIFIER	NA	NA	NA	NA	NA	NA
087	L1	3	79864042	81128042	1	rs7622431	80541785	0.00384262	NA	NA	NO	intergenic_variant	MODIFIER	NA	NA	NA	NA	NA	NA
087	L1	3	79864042	81128042	1	rs7634149	80541837	0.00384262	NA	NA	NO	intergenic_variant	MODIFIER	NA	NA	NA	NA	NA	NA
087	L1	3	79864042	81128042	1	rs6792634	80542783	0.00384262	NA	NA	NO	intergenic_variant	MODIFIER	NA	NA	NA	NA	NA	NA
087	L1	3	79864042	81128042	1	rs1113834	80543560	0.00384262	NA	NA	NO	intergenic_variant	MODIFIER	NA	NA	NA	NA	NA	NA
087	L1	3	79864042	81128042	1	rs11918372	80545136	0.00384262	NA	NA	NO	intergenic_variant	MODIFIER	NA	NA	NA	NA	NA	NA
087	L1	3	79864042	81128042	1	rs1913634	80549304	0.00384262	NA	NA	NO	intergenic_variant	MODIFIER	NA	NA	NA	NA	NA	NA
087	L1	3	79864042	81128042	1	rs6548705	80552675	0.00384262	NA	NA	NO	intergenic_variant	MODIFIER	NA	NA	NA	NA	NA	NA
087	L1	3	79864042	81128042	1	rs8179889	80553533	0.00384262	NA	NA	NO	intergenic_variant	MODIFIER	NA	NA	NA	NA	NA	NA
087	L1	3	79864042	81128042	1	rs13081960	80555492	0.00384262	NA	NA	NO	intergenic_variant	MODIFIER	NA	NA	NA	NA	NA	NA
087	L1	3	79864042	81128042	1	rs7617324	80555993	0.00384262	NA	NA	NO	intergenic_variant	MODIFIER	NA	NA	NA	NA	NA	NA
087	L1	3	79864042	81128042	1	rs7619779	80556321	0.00384262	NA	NA	NO	intergenic_variant	MODIFIER	NA	NA	NA	NA	NA	NA
087	L1	3	79864042	81128042	1	rs7619973	80556552	0.00384262	NA	NA	NO	intergenic_variant	MODIFIER	NA	NA	NA	NA	NA	NA
087	L1	3	79864042	81128042	1	rs13095177	80558038	0.00384262	NA	NA	NO	intergenic_variant	MODIFIER	NA	NA	NA	NA	NA	NA
087	L1	3	79864042	81128042	1	rs13080690	80558786	0.00384262	NA	NA	NO	intergenic_variant	MODIFIER	NA	NA	NA	NA	NA	NA
087	L1	3	79864042	81128042	1	rs6548706	80559586	0.00384262	NA	NA	NO	intergenic_variant	MODIFIER	NA	NA	NA	NA	NA	NA
087	L1	3	79864042	81128042	1	rs6548708	80559831	0.00384262	NA	NA	NO	intergenic_variant	MODIFIER	NA	NA	NA	NA	NA	NA
087	L1	3	79864042	81128042	1	rs1356031	80569057	0.00384262	NA	NA	NO	intergenic_variant	MODIFIER	NA	NA	NA	NA	NA	NA
087	L1	3	79864042	81128042	1	rs1356033	80569220	0.00384262	NA	NA	NO	intergenic_variant	MODIFIER	NA	NA	NA	NA	NA	NA
087	L1	3	79864042	81128042	1	rs1320905	80569644	0.00384262	NA	NA	NO	intergenic_variant	MODIFIER	NA	NA	NA	NA	NA	NA
087	L1	3	79864042	81128042	1	rs1399557	80572574	0.00384262	NA	NA	NO	intergenic_variant	MODIFIER	NA	NA	NA	NA	NA	NA
087	L1	3	79864042	81128042	1	rs991333	80575616	0.00384262	NA	NA	NO	intergenic_variant	MODIFIER	NA	NA	NA	NA	NA	NA
087	L1	3	79864042	81128042	1	rs2372657	80582413	0.00384262	NA	NA	NO	intergenic_variant	MODIFIER	NA	NA	NA	NA	NA	NA
087	L1	3	79864042	81128042	1	rs1320909	80582981	0.00384262	NA	NA	NO	intergenic_variant	MODIFIER	NA	NA	NA	NA	NA	NA
087	L1	3	79864042	81128042	1	rs1546592	80584135	0.00384262	NA	NA	NO	intergenic_variant	MODIFIER	NA	NA	NA	NA	NA	NA
087	L1	3	79864042	81128042	1	rs7611271	80587243	0.00384262	NA	NA	NO	intergenic_variant	MODIFIER	NA	NA	NA	NA	NA	NA
087	L1	3	79864042	81128042	1	rs7622832	80587267	0.00384262	NA	NA	NO	intergenic_variant	MODIFIER	NA	NA	NA	NA	NA	NA
087	L1	3	79864042	81128042	1	rs6548717	80606777	0.00384262	NA	NA	NO	intergenic_variant	MODIFIER	NA	NA	NA	NA	NA	NA
087	L1	3	79864042	81128042	1	rs527157	80723865	0.00384262	NA	NA	NO	intergenic_variant	MODIFIER	NA	NA	NA	NA	NA	NA
087	L1	3	79864042	81128042	1	rs528897	80724731	0.00384262	NA	NA	NO	intergenic_variant	MODIFIER	NA	NA	NA	NA	NA	NA
087	L1	3	79864042	81128042	1	rs627529	80726825	0.00384262	NA	NA	NO	intergenic_variant	MODIFIER	NA	NA	NA	NA	NA	NA
087	L1	3	79864042	81128042	1	rs7617921	80735487	0.00384262	NA	NA	NO	intergenic_variant	MODIFIER	NA	NA	NA	NA	NA	NA
087	L1	3	79864042	81128042	1	rs7624770	80738086	0.00384262	NA	NA	NO	intergenic_variant	MODIFIER	NA	NA	NA	NA	NA	NA
087	L1	3	79864042	81128042	1	rs564150	80741924	0.00384262	NA	NA	NO	intergenic_variant	MODIFIER	NA	NA	NA	NA	NA	NA
087	L1	3	79864042	81128042	1	rs571776	80745317	0.00384262	NA	NA	NO	intergenic_variant	MODIFIER	NA	NA	NA	NA	NA	NA
087	L1	3	79864042	81128042	1	rs584597	80746999	0.00384262	NA	NA	NO	intergenic_variant	MODIFIER	NA	NA	NA	NA	NA	NA
087	L1	3	79864042	81128042	1	rs9873574	80953184	0.00382124	NA	NA	NO	intergenic_variant	MODIFIER	NA	NA	NA	NA	NA	NA
087	L1	3	79864042	81128042	1	rs559825	80750593	0.00382046	NA	NA	NO	intergenic_variant	MODIFIER	NA	NA	NA	NA	NA	NA
087	L1	3	79864042	81128042	1	rs11928445	80534691	0.00359961	NA	NA	NO	intergenic_variant	MODIFIER	NA	NA	NA	NA	NA	NA
087	L1	3	79864042	81128042	1	rs6792540	80542741	0.00359961	NA	NA	NO	intergenic_variant	MODIFIER	NA	NA	NA	NA	NA	NA
087	L1	3	79864042	81128042	1	rs996190	80544867	0.00359961	NA	NA	NO	intergenic_variant	MODIFIER	NA	NA	NA	NA	NA	NA
087	L1	3	79864042	81128042	1	rs13060044	80546587	0.00359961	NA	NA	NO	intergenic_variant	MODIFIER	NA	NA	NA	NA	NA	NA
087	L1	3	79864042	81128042	1	rs11914812	80547244	0.00359961	NA	NA	NO	intergenic_variant	MODIFIER	NA	NA	NA	NA	NA	NA
087	L1	3	79864042	81128042	1	rs11915635	80547427	0.00359961	NA	NA	NO	intergenic_variant	MODIFIER	NA	NA	NA	NA	NA	NA
087	L1	3	79864042	81128042	1	rs11919755	80547664	0.00359961	NA	NA	NO	intergenic_variant	MODIFIER	NA	NA	NA	NA	NA	NA
087	L1	3	79864042	81128042	1	rs1971568	80551182	0.00359961	NA	NA	NO	intergenic_variant	MODIFIER	NA	NA	NA	NA	NA	NA
087	L1	3	79864042	81128042	1	rs6548707	80559627	0.00359961	NA	NA	NO	intergenic_variant	MODIFIER	NA	NA	NA	NA	NA	NA
087	L1	3	79864042	81128042	1	rs2372660	80563220	0.00359961	NA	NA	NO	intergenic_variant	MODIFIER	NA	NA	NA	NA	NA	NA
087	L1	3	79864042	81128042	1	rs2372659	80567815	0.00359961	NA	NA	NO	intergenic_variant	MODIFIER	NA	NA	NA	NA	NA	NA
087	L1	3	79864042	81128042	1	rs1356032	80569120	0.00359961	NA	NA	NO	intergenic_variant	MODIFIER	NA	NA	NA	NA	NA	NA
087	L1	3	79864042	81128042	1	rs1320907	80569813	0.00359961	NA	NA	NO	intergenic_variant	MODIFIER	NA	NA	NA	NA	NA	NA
087	L1	3	79864042	81128042	1	rs6775599	80571392	0.00359961	NA	NA	NO	intergenic_variant	MODIFIER	NA	NA	NA	NA	NA	NA
087	L1	3	79864042	81128042	1	rs13084778	80571946	0.00359961	NA	NA	NO	intergenic_variant	MODIFIER	NA	NA	NA	NA	NA	NA
087	L1	3	79864042	81128042	1	rs13078405	80600837	0.00359961	NA	NA	NO	intergenic_variant	MODIFIER	NA	NA	NA	NA	NA	NA
087	L1	3	79864042	81128042	1	rs6548716	80602577	0.00359961	NA	NA	NO	intergenic_variant	MODIFIER	NA	NA	NA	NA	NA	NA
087	L1	3	79864042	81128042	1	rs11127703	80607706	0.00359961	NA	NA	NO	intergenic_variant	MODIFIER	NA	NA	NA	NA	NA	NA
087	L1	3	79864042	81128042	1	rs1575035	80610579	0.00359961	NA	NA	NO	intergenic_variant	MODIFIER	NA	NA	NA	NA	NA	NA
087	L1	3	79864042	81128042	1	rs500298	80704970	0.00359961	NA	NA	NO	intergenic_variant	MODIFIER	NA	NA	NA	NA	NA	NA
087	L1	3	79864042	81128042	1	rs966619	80737420	0.00359961	NA	NA	NO	intergenic_variant	MODIFIER	NA	NA	NA	NA	NA	NA
087	L1	3	79864042	81128042	1	rs7636362	80737904	0.00359961	NA	NA	NO	intergenic_variant	MODIFIER	NA	NA	NA	NA	NA	NA
087	L1	3	79864042	81128042	1	rs9881481	80540538	0.00334839	NA	NA	NO	intergenic_variant	MODIFIER	NA	NA	NA	NA	NA	NA
087	L1	3	79864042	81128042	1	rs7634254	80541929	0.00334839	NA	NA	NO	intergenic_variant	MODIFIER	NA	NA	NA	NA	NA	NA
087	L1	3	79864042	81128042	1	rs1515003	80544383	0.00334839	NA	NA	NO	intergenic_variant	MODIFIER	NA	NA	NA	NA	NA	NA
087	L1	3	79864042	81128042	1	rs11719208	80551476	0.00334839	NA	NA	NO	intergenic_variant	MODIFIER	NA	NA	NA	NA	NA	NA
087	L1	3	79864042	81128042	1	rs1406784	80563194	0.00334839	NA	NA	NO	intergenic_variant	MODIFIER	NA	NA	NA	NA	NA	NA
087	L1	3	79864042	81128042	1	rs13094364	80564842	0.00334839	NA	NA	NO	intergenic_variant	MODIFIER	NA	NA	NA	NA	NA	NA
087	L1	3	79864042	81128042	1	rs1515004	80565198	0.00334839	NA	NA	NO	intergenic_variant	MODIFIER	NA	NA	NA	NA	NA	NA
087	L1	3	79864042	81128042	1	rs925730	80570835	0.00334839	NA	NA	NO	intergenic_variant	MODIFIER	NA	NA	NA	NA	NA	NA
087	L1	3	79864042	81128042	1	rs1406780	80570997	0.00334839	NA	NA	NO	intergenic_variant	MODIFIER	NA	NA	NA	NA	NA	NA
087	L1	3	79864042	81128042	1	rs2037093	80574143	0.00334839	NA	NA	NO	intergenic_variant	MODIFIER	NA	NA	NA	NA	NA	NA
087	L1	3	79864042	81128042	1	rs951979	80578398	0.00334839	NA	NA	NO	intergenic_variant	MODIFIER	NA	NA	NA	NA	NA	NA
087	L1	3	79864042	81128042	1	rs13084667	80580905	0.00334839	NA	NA	NO	intergenic_variant	MODIFIER	NA	NA	NA	NA	NA	NA
087	L1	3	79864042	81128042	1	rs6789243	80581093	0.00334839	NA	NA	NO	intergenic_variant	MODIFIER	NA	NA	NA	NA	NA	NA
087	L1	3	79864042	81128042	1	rs10865587	80591228	0.00334839	NA	NA	NO	intergenic_variant	MODIFIER	NA	NA	NA	NA	NA	NA
087	L1	3	79864042	81128042	1	rs1320911	80591552	0.00334839	NA	NA	NO	intergenic_variant	MODIFIER	NA	NA	NA	NA	NA	NA
087	L1	3	79864042	81128042	1	rs4380378	80615790	0.00334839	NA	NA	NO	intergenic_variant	MODIFIER	NA	NA	NA	NA	NA	NA
087	L1	3	79864042	81128042	1	rs13059832	80617241	0.00334839	NA	NA	NO	intergenic_variant	MODIFIER	NA	NA	NA	NA	NA	NA
087	L1	3	79864042	81128042	1	rs6548718	80620398	0.00334839	NA	NA	NO	intergenic_variant	MODIFIER	NA	NA	NA	NA	NA	NA
087	L1	3	79864042	81128042	1	rs7652186	80627057	0.00334839	NA	NA	NO	intergenic_variant	MODIFIER	NA	NA	NA	NA	NA	NA
087	L1	3	79864042	81128042	1	rs7629927	80627094	0.00334839	NA	NA	NO	intergenic_variant	MODIFIER	NA	NA	NA	NA	NA	NA
087	L1	3	79864042	81128042	1	rs9818592	80530528	0.00313742	NA	NA	NO	intergenic_variant	MODIFIER	NA	NA	NA	NA	NA	NA
087	L1	3	79864042	81128042	1	rs7617061	80555739	0.00313742	NA	NA	NO	intergenic_variant	MODIFIER	NA	NA	NA	NA	NA	NA
087	L1	3	79864042	81128042	1	rs7630175	80556398	0.00313742	NA	NA	NO	intergenic_variant	MODIFIER	NA	NA	NA	NA	NA	NA
087	L1	3	79864042	81128042	1	rs9682525	80581579	0.00313742	NA	NA	NO	intergenic_variant	MODIFIER	NA	NA	NA	NA	NA	NA
087	L1	3	79864042	81128042	1	rs1914056	80581756	0.00313742	NA	NA	NO	intergenic_variant	MODIFIER	NA	NA	NA	NA	NA	NA
087	L1	3	79864042	81128042	1	rs1914055	80581780	0.00313742	NA	NA	NO	intergenic_variant	MODIFIER	NA	NA	NA	NA	NA	NA
087	L1	3	79864042	81128042	1	rs2138113	80590436	0.00313742	NA	NA	NO	intergenic_variant	MODIFIER	NA	NA	NA	NA	NA	NA
087	L1	3	79864042	81128042	1	rs10865585	80591000	0.00313742	NA	NA	NO	intergenic_variant	MODIFIER	NA	NA	NA	NA	NA	NA
087	L1	3	79864042	81128042	1	rs1878233	80772992	0.00313742	NA	NA	NO	intergenic_variant	MODIFIER	NA	NA	NA	NA	NA	NA
087	L1	3	79864042	81128042	1	rs13315970	80971190	0.00310958	NA	NA	NO	intergenic_variant	MODIFIER	NA	NA	NA	NA	NA	NA
087	L1	3	79864042	81128042	1	rs17280627	80973341	0.00310958	NA	NA	NO	intergenic_variant	MODIFIER	NA	NA	NA	NA	NA	NA
087	L1	3	79864042	81128042	1	rs11925062	80528103	0.00291926	NA	NA	NO	intergenic_variant	MODIFIER	NA	NA	NA	NA	NA	NA
087	L1	3	79864042	81128042	1	rs6792427	80542599	0.00291926	NA	NA	NO	intergenic_variant	MODIFIER	NA	NA	NA	NA	NA	NA
087	L1	3	79864042	81128042	1	rs8180054	80553618	0.00291926	NA	NA	NO	intergenic_variant	MODIFIER	NA	NA	NA	NA	NA	NA
087	L1	3	79864042	81128042	1	rs11719113	80555211	0.00291926	NA	NA	NO	intergenic_variant	MODIFIER	NA	NA	NA	NA	NA	NA
087	L1	3	79864042	81128042	1	rs1913635	80557195	0.00291926	NA	NA	NO	intergenic_variant	MODIFIER	NA	NA	NA	NA	NA	NA
087	L1	3	79864042	81128042	1	rs11928688	80558294	0.00291926	NA	NA	NO	intergenic_variant	MODIFIER	NA	NA	NA	NA	NA	NA
087	L1	3	79864042	81128042	1	rs11921862	80558382	0.00291926	NA	NA	NO	intergenic_variant	MODIFIER	NA	NA	NA	NA	NA	NA
087	L1	3	79864042	81128042	1	rs11921869	80558545	0.00291926	NA	NA	NO	intergenic_variant	MODIFIER	NA	NA	NA	NA	NA	NA
087	L1	3	79864042	81128042	1	rs6548709	80560408	0.00291926	NA	NA	NO	intergenic_variant	MODIFIER	NA	NA	NA	NA	NA	NA
087	L1	3	79864042	81128042	1	rs6780379	80560525	0.00291926	NA	NA	NO	intergenic_variant	MODIFIER	NA	NA	NA	NA	NA	NA
087	L1	3	79864042	81128042	1	rs1399554	80561808	0.00291926	NA	NA	NO	intergenic_variant	MODIFIER	NA	NA	NA	NA	NA	NA
087	L1	3	79864042	81128042	1	rs925726	80567376	0.00291926	NA	NA	NO	intergenic_variant	MODIFIER	NA	NA	NA	NA	NA	NA
087	L1	3	79864042	81128042	1	rs1320906	80569715	0.00291926	NA	NA	NO	intergenic_variant	MODIFIER	NA	NA	NA	NA	NA	NA
087	L1	3	79864042	81128042	1	rs2138112	80576523	0.00291926	NA	NA	NO	intergenic_variant	MODIFIER	NA	NA	NA	NA	NA	NA
087	L1	3	79864042	81128042	1	rs1813653	80579175	0.00291926	NA	NA	NO	intergenic_variant	MODIFIER	NA	NA	NA	NA	NA	NA
087	L1	3	79864042	81128042	1	rs1516584	80584747	0.00291926	NA	NA	NO	intergenic_variant	MODIFIER	NA	NA	NA	NA	NA	NA
087	L1	3	79864042	81128042	1	rs9682897	80586151	0.00291926	NA	NA	NO	intergenic_variant	MODIFIER	NA	NA	NA	NA	NA	NA
087	L1	3	79864042	81128042	1	rs1320912	80591500	0.00291926	NA	NA	NO	intergenic_variant	MODIFIER	NA	NA	NA	NA	NA	NA
087	L1	3	79864042	81128042	1	rs7630983	80600966	0.00291926	NA	NA	NO	intergenic_variant	MODIFIER	NA	NA	NA	NA	NA	NA
087	L1	3	79864042	81128042	1	rs7630997	80601016	0.00291926	NA	NA	NO	intergenic_variant	MODIFIER	NA	NA	NA	NA	NA	NA
087	L1	3	79864042	81128042	1	rs7621792	80601282	0.00291926	NA	NA	NO	intergenic_variant	MODIFIER	NA	NA	NA	NA	NA	NA
087	L1	3	79864042	81128042	1	rs7633466	80601313	0.00291926	NA	NA	NO	intergenic_variant	MODIFIER	NA	NA	NA	NA	NA	NA
087	L1	3	79864042	81128042	1	rs9830390	80620854	0.00291926	NA	NA	NO	intergenic_variant	MODIFIER	NA	NA	NA	NA	NA	NA
087	L1	3	79864042	81128042	1	rs6794928	80643757	0.00291926	NA	NA	NO	intergenic_variant	MODIFIER	NA	NA	NA	NA	NA	NA
087	L1	3	79864042	81128042	1	rs2372745	80979436	0.00291623	NA	NA	NO	intergenic_variant	MODIFIER	NA	NA	NA	NA	NA	NA
087	L1	3	79864042	81128042	1	rs2372743	80985111	0.00291623	NA	NA	NO	intergenic_variant	MODIFIER	NA	NA	NA	NA	NA	NA
087	L1	3	79864042	81128042	1	rs1356029	80543320	0.0027362	NA	NA	NO	intergenic_variant	MODIFIER	NA	NA	NA	NA	NA	NA
087	L1	3	79864042	81128042	1	rs9849438	80555464	0.0027362	NA	NA	NO	intergenic_variant	MODIFIER	NA	NA	NA	NA	NA	NA
087	L1	3	79864042	81128042	1	rs1399555	80564115	0.0027362	NA	NA	NO	intergenic_variant	MODIFIER	NA	NA	NA	NA	NA	NA
087	L1	3	79864042	81128042	1	rs1399556	80564338	0.0027362	NA	NA	NO	intergenic_variant	MODIFIER	NA	NA	NA	NA	NA	NA
087	L1	3	79864042	81128042	1	rs4856622	80564739	0.0027362	NA	NA	NO	intergenic_variant	MODIFIER	NA	NA	NA	NA	NA	NA
087	L1	3	79864042	81128042	1	rs13094169	80564750	0.0027362	NA	NA	NO	intergenic_variant	MODIFIER	NA	NA	NA	NA	NA	NA
087	L1	3	79864042	81128042	1	rs1960718	80566163	0.0027362	NA	NA	NO	intergenic_variant	MODIFIER	NA	NA	NA	NA	NA	NA
087	L1	3	79864042	81128042	1	rs925725	80567282	0.0027362	NA	NA	NO	intergenic_variant	MODIFIER	NA	NA	NA	NA	NA	NA
087	L1	3	79864042	81128042	1	rs925727	80570619	0.0027362	NA	NA	NO	intergenic_variant	MODIFIER	NA	NA	NA	NA	NA	NA
087	L1	3	79864042	81128042	1	rs925728	80570649	0.0027362	NA	NA	NO	intergenic_variant	MODIFIER	NA	NA	NA	NA	NA	NA
087	L1	3	79864042	81128042	1	rs925729	80570653	0.0027362	NA	NA	NO	intergenic_variant	MODIFIER	NA	NA	NA	NA	NA	NA
087	L1	3	79864042	81128042	1	rs1356035	80573814	0.0027362	NA	NA	NO	intergenic_variant	MODIFIER	NA	NA	NA	NA	NA	NA
087	L1	3	79864042	81128042	1	rs7631127	80574242	0.0027362	NA	NA	NO	intergenic_variant	MODIFIER	NA	NA	NA	NA	NA	NA
087	L1	3	79864042	81128042	1	rs7631989	80574981	0.0027362	NA	NA	NO	intergenic_variant	MODIFIER	NA	NA	NA	NA	NA	NA
087	L1	3	79864042	81128042	1	rs7631866	80575042	0.0027362	NA	NA	NO	intergenic_variant	MODIFIER	NA	NA	NA	NA	NA	NA
087	L1	3	79864042	81128042	1	rs6548710	80577006	0.0027362	NA	NA	NO	intergenic_variant	MODIFIER	NA	NA	NA	NA	NA	NA
087	L1	3	79864042	81128042	1	rs951978	80578514	0.0027362	NA	NA	NO	intergenic_variant	MODIFIER	NA	NA	NA	NA	NA	NA
087	L1	3	79864042	81128042	1	rs13060063	80583738	0.0027362	NA	NA	NO	intergenic_variant	MODIFIER	NA	NA	NA	NA	NA	NA
087	L1	3	79864042	81128042	1	rs4856623	80584399	0.0027362	NA	NA	NO	intergenic_variant	MODIFIER	NA	NA	NA	NA	NA	NA
087	L1	3	79864042	81128042	1	rs1516582	80585039	0.0027362	NA	NA	NO	intergenic_variant	MODIFIER	NA	NA	NA	NA	NA	NA
087	L1	3	79864042	81128042	1	rs7649366	80585455	0.0027362	NA	NA	NO	intergenic_variant	MODIFIER	NA	NA	NA	NA	NA	NA
087	L1	3	79864042	81128042	1	rs1516585	80604703	0.0027362	NA	NA	NO	intergenic_variant	MODIFIER	NA	NA	NA	NA	NA	NA
087	L1	3	79864042	81128042	1	rs13072280	80613815	0.0027362	NA	NA	NO	intergenic_variant	MODIFIER	NA	NA	NA	NA	NA	NA
087	L1	3	79864042	81128042	1	rs2888381	80614878	0.0027362	NA	NA	NO	intergenic_variant	MODIFIER	NA	NA	NA	NA	NA	NA
087	L1	3	79864042	81128042	1	rs11705849	80617086	0.0027362	NA	NA	NO	intergenic_variant	MODIFIER	NA	NA	NA	NA	NA	NA
087	L1	3	79864042	81128042	1	rs11707904	80618642	0.0027362	NA	NA	NO	intergenic_variant	MODIFIER	NA	NA	NA	NA	NA	NA
087	L1	3	79864042	81128042	1	rs4856624	80622158	0.0027362	NA	NA	NO	intergenic_variant	MODIFIER	NA	NA	NA	NA	NA	NA
087	L1	3	79864042	81128042	1	rs1370204	80622589	0.0027362	NA	NA	NO	intergenic_variant	MODIFIER	NA	NA	NA	NA	NA	NA
087	L1	3	79864042	81128042	1	rs7642397	80623763	0.0027362	NA	NA	NO	intergenic_variant	MODIFIER	NA	NA	NA	NA	NA	NA
087	L1	3	79864042	81128042	1	rs13318054	80922182	0.0027246	NA	NA	NO	intergenic_variant	MODIFIER	NA	NA	NA	NA	NA	NA
087	L1	3	79864042	81128042	1	rs2372742	80986574	0.00271793	NA	NA	NO	intergenic_variant	MODIFIER	NA	NA	NA	NA	NA	NA
087	L1	3	79864042	81128042	1	rs9871713	80988038	0.00271793	NA	NA	NO	intergenic_variant	MODIFIER	NA	NA	NA	NA	NA	NA
087	L1	3	79864042	81128042	1	rs9834426	80988213	0.00271793	NA	NA	NO	intergenic_variant	MODIFIER	NA	NA	NA	NA	NA	NA
087	L1	3	79864042	81128042	1	rs2372741	80990266	0.00271793	NA	NA	NO	intergenic_variant	MODIFIER	NA	NA	NA	NA	NA	NA
087	L1	3	79864042	81128042	1	rs4856311	80992742	0.00254954	NA	NA	NO	intergenic_variant	MODIFIER	NA	NA	NA	NA	NA	NA
087	L1	3	79864042	81128042	1	rs2037092	80573964	0.00254665	NA	NA	NO	intergenic_variant	MODIFIER	NA	NA	NA	NA	NA	NA
087	L1	3	79864042	81128042	1	rs1960813	80579206	0.00254665	NA	NA	NO	intergenic_variant	MODIFIER	NA	NA	NA	NA	NA	NA
087	L1	3	79864042	81128042	1	rs6548715	80597108	0.00254665	NA	NA	NO	intergenic_variant	MODIFIER	NA	NA	NA	NA	NA	NA
087	L1	3	79864042	81128042	1	rs7431461	80599812	0.00254665	NA	NA	NO	intergenic_variant	MODIFIER	NA	NA	NA	NA	NA	NA
087	L1	3	79864042	81128042	1	rs2056165	80624294	0.00254665	NA	NA	NO	intergenic_variant	MODIFIER	NA	NA	NA	NA	NA	NA
087	L1	3	79864042	81128042	1	rs1473950	80626861	0.00254665	NA	NA	NO	intergenic_variant	MODIFIER	NA	NA	NA	NA	NA	NA
087	L1	3	79864042	81128042	1	rs9810397	80912454	0.00254153	NA	NA	NO	intergenic_variant	MODIFIER	NA	NA	NA	NA	NA	NA
087	L1	3	79864042	81128042	1	rs6548719	80630259	0.00238755	NA	NA	NO	intergenic_variant	MODIFIER	NA	NA	NA	NA	NA	NA
087	L1	3	79864042	81128042	1	rs11127704	80636768	0.00238755	NA	NA	NO	intergenic_variant	MODIFIER	NA	NA	NA	NA	NA	NA
087	L1	3	79864042	81128042	1	rs1036479	80642101	0.00238755	NA	NA	NO	intergenic_variant	MODIFIER	NA	NA	NA	NA	NA	NA
087	L1	3	79864042	81128042	1	rs7611746	80645756	0.00238755	NA	NA	NO	intergenic_variant	MODIFIER	NA	NA	NA	NA	NA	NA
087	L1	3	79864042	81128042	1	rs1399558	80519074	0.00222276	NA	NA	NO	intergenic_variant	MODIFIER	NA	NA	NA	NA	NA	NA
087	L1	3	79864042	81128042	1	rs2102704	80521338	0.00222276	NA	NA	NO	intergenic_variant	MODIFIER	NA	NA	NA	NA	NA	NA
087	L1	3	79864042	81128042	1	rs4459854	80522613	0.00222276	NA	NA	NO	intergenic_variant	MODIFIER	NA	NA	NA	NA	NA	NA
087	L1	3	79864042	81128042	1	rs6548700	80525164	0.00222276	NA	NA	NO	intergenic_variant	MODIFIER	NA	NA	NA	NA	NA	NA
087	L1	3	79864042	81128042	1	rs996114	80525700	0.00222276	NA	NA	NO	intergenic_variant	MODIFIER	NA	NA	NA	NA	NA	NA
087	L1	3	79864042	81128042	1	rs1546593	80592064	0.00222276	NA	NA	NO	intergenic_variant	MODIFIER	NA	NA	NA	NA	NA	NA
087	L1	3	79864042	81128042	1	rs6548712	80592690	0.00222276	NA	NA	NO	intergenic_variant	MODIFIER	NA	NA	NA	NA	NA	NA
087	L1	3	79864042	81128042	1	rs1516581	80593229	0.00222276	NA	NA	NO	intergenic_variant	MODIFIER	NA	NA	NA	NA	NA	NA
087	L1	3	79864042	81128042	1	rs6794419	80594724	0.00222276	NA	NA	NO	intergenic_variant	MODIFIER	NA	NA	NA	NA	NA	NA
087	L1	3	79864042	81128042	1	rs4417827	80595862	0.00222276	NA	NA	NO	intergenic_variant	MODIFIER	NA	NA	NA	NA	NA	NA
087	L1	3	79864042	81128042	1	rs7626170	80597507	0.00222276	NA	NA	NO	intergenic_variant	MODIFIER	NA	NA	NA	NA	NA	NA
087	L1	3	79864042	81128042	1	rs2372654	80598175	0.00222276	NA	NA	NO	intergenic_variant	MODIFIER	NA	NA	NA	NA	NA	NA
087	L1	3	79864042	81128042	1	rs2049778	80598429	0.00222276	NA	NA	NO	intergenic_variant	MODIFIER	NA	NA	NA	NA	NA	NA
087	L1	3	79864042	81128042	1	rs2176029	80599924	0.00222276	NA	NA	NO	intergenic_variant	MODIFIER	NA	NA	NA	NA	NA	NA
087	L1	3	79864042	81128042	1	rs2031053	80640501	0.00222276	NA	NA	NO	intergenic_variant	MODIFIER	NA	NA	NA	NA	NA	NA
087	L1	3	79864042	81128042	1	rs2031054	80640609	0.00222276	NA	NA	NO	intergenic_variant	MODIFIER	NA	NA	NA	NA	NA	NA
087	L1	3	79864042	81128042	1	rs7633422	80645287	0.00222276	NA	NA	NO	intergenic_variant	MODIFIER	NA	NA	NA	NA	NA	NA
087	L1	3	79864042	81128042	1	rs6767988	80646937	0.00222276	NA	NA	NO	intergenic_variant	MODIFIER	NA	NA	NA	NA	NA	NA
087	L1	3	79864042	81128042	1	rs1399553	80525965	0.00208441	NA	NA	NO	intergenic_variant	MODIFIER	NA	NA	NA	NA	NA	NA
087	L1	3	79864042	81128042	1	rs6548714	80596889	0.00208441	NA	NA	NO	intergenic_variant	MODIFIER	NA	NA	NA	NA	NA	NA
087	L1	3	79864042	81128042	1	rs2037094	80598101	0.00208441	NA	NA	NO	intergenic_variant	MODIFIER	NA	NA	NA	NA	NA	NA
087	L1	3	79864042	81128042	1	rs2372655	80598114	0.00208441	NA	NA	NO	intergenic_variant	MODIFIER	NA	NA	NA	NA	NA	NA
087	L1	3	79864042	81128042	1	rs13072286	80613788	0.00208441	NA	NA	NO	intergenic_variant	MODIFIER	NA	NA	NA	NA	NA	NA
087	L1	3	79864042	81128042	1	rs1437041	80624922	0.00208441	NA	NA	NO	intergenic_variant	MODIFIER	NA	NA	NA	NA	NA	NA
087	L1	3	79864042	81128042	1	rs12487394	80914731	0.00207785	NA	NA	NO	intergenic_variant	MODIFIER	NA	NA	NA	NA	NA	NA
087	L1	3	79864042	81128042	1	rs2679046	81005437	0.00195128	NA	NA	NO	intergenic_variant	MODIFIER	NA	NA	NA	NA	NA	NA
087	L1	3	79864042	81128042	1	rs6807975	80647409	0.00194122	NA	NA	NO	intergenic_variant	MODIFIER	NA	NA	NA	NA	NA	NA
087	L1	3	79864042	81128042	1	rs2888316	80514312	0.00182085	NA	NA	NO	intergenic_variant	MODIFIER	NA	NA	NA	NA	NA	NA
087	L1	3	79864042	81128042	1	rs12714501	80517021	0.00182085	NA	NA	NO	intergenic_variant	MODIFIER	NA	NA	NA	NA	NA	NA
087	L1	3	79864042	81128042	1	rs6548713	80596593	0.00182085	NA	NA	NO	intergenic_variant	MODIFIER	NA	NA	NA	NA	NA	NA
087	L1	3	79864042	81128042	1	rs7616612	80652340	0.00182085	NA	NA	NO	intergenic_variant	MODIFIER	NA	NA	NA	NA	NA	NA
087	L1	3	79864042	81128042	1	rs9833755	80995183	0.00181993	NA	NA	NO	intergenic_variant	MODIFIER	NA	NA	NA	NA	NA	NA
087	L1	3	79864042	81128042	1	rs9867419	80995409	0.00181993	NA	NA	NO	intergenic_variant	MODIFIER	NA	NA	NA	NA	NA	NA
087	L1	3	79864042	81128042	1	rs2679040	81010202	0.00181993	NA	NA	NO	intergenic_variant	MODIFIER	NA	NA	NA	NA	NA	NA
087	L1	3	79864042	81128042	1	rs7634831	80978196	0.00171129	NA	NA	NO	intergenic_variant	MODIFIER	NA	NA	NA	NA	NA	NA
087	L1	3	79864042	81128042	1	rs2639252	81000957	0.00170843	NA	NA	NO	intergenic_variant	MODIFIER	NA	NA	NA	NA	NA	NA
087	L1	3	79864042	81128042	1	rs2639251	81002338	0.00170843	NA	NA	NO	intergenic_variant	MODIFIER	NA	NA	NA	NA	NA	NA
087	L1	3	79864042	81128042	1	rs2639250	81002829	0.00170843	NA	NA	NO	intergenic_variant	MODIFIER	NA	NA	NA	NA	NA	NA
087	L1	3	79864042	81128042	1	rs2639249	81003748	0.00170843	NA	NA	NO	intergenic_variant	MODIFIER	NA	NA	NA	NA	NA	NA
087	L1	3	79864042	81128042	1	rs2679042	81007005	0.00170843	NA	NA	NO	intergenic_variant	MODIFIER	NA	NA	NA	NA	NA	NA
087	L1	3	79864042	81128042	1	rs7644437	81011539	0.00170843	NA	NA	NO	intergenic_variant	MODIFIER	NA	NA	NA	NA	NA	NA
087	L1	3	79864042	81128042	1	rs2372668	81036791	0.00170843	NA	NA	NO	intergenic_variant	MODIFIER	NA	NA	NA	NA	NA	NA
087	L1	3	79864042	81128042	1	rs9825613	81039122	0.00170843	ENSG00000243694	RP11-6B4.1	NO	upstream_gene_variant	MODIFIER	Transcript	ENST00000482617.1	lincRNA	NA	NA	NA
087	L1	3	79864042	81128042	1	rs2639238	81042334	0.00170843	ENSG00000243694	RP11-6B4.1	NO	upstream_gene_variant	MODIFIER	Transcript	ENST00000482617.1	lincRNA	NA	NA	NA
087	L1	3	79864042	81128042	1	rs2250739	81048202	0.00170843	ENSG00000243694	RP11-6B4.1	NO	intron_variant,non_coding_transcript_variant	MODIFIER	Transcript	ENST00000482617.1	lincRNA	NA	NA	NA
087	L1	3	79864042	81128042	1	rs2578303	81049156	0.00170843	ENSG00000243694	RP11-6B4.1	NO	intron_variant,non_coding_transcript_variant	MODIFIER	Transcript	ENST00000482617.1	lincRNA	NA	NA	NA
087	L1	3	79864042	81128042	1	rs13092340	80509503	0.00169623	NA	NA	NO	intergenic_variant	MODIFIER	NA	NA	NA	NA	NA	NA
087	L1	3	79864042	81128042	1	rs641490	80693451	0.00169623	NA	NA	NO	intergenic_variant	MODIFIER	NA	NA	NA	NA	NA	NA
087	L1	3	79864042	81128042	1	rs494715	80695647	0.00169623	NA	NA	NO	intergenic_variant	MODIFIER	NA	NA	NA	NA	NA	NA
087	L1	3	79864042	81128042	1	rs7611982	80492879	0.00169107	ENSG00000242586	RP11-481N16.1	NO	downstream_gene_variant	MODIFIER	Transcript	ENST00000498629.1	unprocessed_pseudogene	NA	NA	NA
087	L1	3	79864042	81128042	1	rs4521185	80493483	0.00169107	ENSG00000242586	RP11-481N16.1	NO	downstream_gene_variant	MODIFIER	Transcript	ENST00000498629.1	unprocessed_pseudogene	NA	NA	NA
087	L1	3	79864042	81128042	1	rs9839468	80979994	0.00159777	NA	NA	NO	intergenic_variant	MODIFIER	NA	NA	NA	NA	NA	NA
087	L1	3	79864042	81128042	1	rs2372735	81012204	0.00159374	NA	NA	NO	intergenic_variant	MODIFIER	NA	NA	NA	NA	NA	NA
087	L1	3	79864042	81128042	1	rs2372667	81036951	0.00159374	NA	NA	NO	intergenic_variant	MODIFIER	NA	NA	NA	NA	NA	NA
087	L1	3	79864042	81128042	1	rs2578304	81047866	0.00159374	ENSG00000243694	RP11-6B4.1	NO	intron_variant,non_coding_transcript_variant	MODIFIER	Transcript	ENST00000482617.1	lincRNA	NA	NA	NA
087	L1	3	79864042	81128042	1	rs2639259	81049659	0.00159374	ENSG00000243694	RP11-6B4.1	NO	intron_variant,non_coding_transcript_variant	MODIFIER	Transcript	ENST00000482617.1	lincRNA	NA	NA	NA
087	L1	3	79864042	81128042	1	rs2138110	80654883	0.00159145	NA	NA	NO	intergenic_variant	MODIFIER	NA	NA	NA	NA	NA	NA
087	L1	3	79864042	81128042	1	rs2138111	80654996	0.00159145	NA	NA	NO	intergenic_variant	MODIFIER	NA	NA	NA	NA	NA	NA
087	L1	3	79864042	81128042	1	rs9815825	80848806	0.00148696	NA	NA	NO	intergenic_variant	MODIFIER	NA	NA	NA	NA	NA	NA
087	L1	3	79864042	81128042	1	rs9868265	80885225	0.00148696	NA	NA	NO	intergenic_variant	MODIFIER	NA	NA	NA	NA	NA	NA
087	L1	3	79864042	81128042	1	rs1438566	81029338	0.00148696	NA	NA	NO	intergenic_variant	MODIFIER	NA	NA	NA	NA	NA	NA
087	L1	3	79864042	81128042	1	rs2578307	81040312	0.00148696	ENSG00000243694	RP11-6B4.1	NO	upstream_gene_variant	MODIFIER	Transcript	ENST00000482617.1	lincRNA	NA	NA	NA
087	L1	3	79864042	81128042	1	rs2578306	81040748	0.00148696	ENSG00000243694	RP11-6B4.1	NO	upstream_gene_variant	MODIFIER	Transcript	ENST00000482617.1	lincRNA	NA	NA	NA
087	L1	3	79864042	81128042	1	rs2639244	81044348	0.00148696	ENSG00000243694	RP11-6B4.1	NO	intron_variant,non_coding_transcript_variant	MODIFIER	Transcript	ENST00000482617.1	lincRNA	NA	NA	NA
087	L1	3	79864042	81128042	1	rs2056084	80663012	0.00148294	NA	NA	NO	intergenic_variant	MODIFIER	NA	NA	NA	NA	NA	NA
087	L1	3	79864042	81128042	1	rs6798969	80671440	0.00148294	NA	NA	NO	intergenic_variant	MODIFIER	NA	NA	NA	NA	NA	NA
087	L1	3	79864042	81128042	1	rs609087	80673295	0.00148294	NA	NA	NO	intergenic_variant	MODIFIER	NA	NA	NA	NA	NA	NA
087	L1	3	79864042	81128042	1	rs521796	80674387	0.00148294	NA	NA	NO	intergenic_variant	MODIFIER	NA	NA	NA	NA	NA	NA
087	L1	3	79864042	81128042	1	rs4279055	80487479	0.00147632	ENSG00000242586	RP11-481N16.1	NO	upstream_gene_variant	MODIFIER	Transcript	ENST00000498629.1	unprocessed_pseudogene	NA	NA	NA
087	L1	3	79864042	81128042	1	rs12492171	80987245	0.00140209	NA	NA	NO	intergenic_variant	MODIFIER	NA	NA	NA	NA	NA	NA
087	L1	3	79864042	81128042	1	rs7631151	80880879	0.00139638	NA	NA	NO	intergenic_variant	MODIFIER	NA	NA	NA	NA	NA	NA
087	L1	3	79864042	81128042	1	rs9827170	81017771	0.00139638	NA	NA	NO	intergenic_variant	MODIFIER	NA	NA	NA	NA	NA	NA
087	L1	3	79864042	81128042	1	rs2578316	81023360	0.00139638	NA	NA	NO	intergenic_variant	MODIFIER	NA	NA	NA	NA	NA	NA
087	L1	3	79864042	81128042	1	rs2578311	81031270	0.00139638	NA	NA	NO	intergenic_variant	MODIFIER	NA	NA	NA	NA	NA	NA
087	L1	3	79864042	81128042	1	rs1438568	81050973	0.00139638	ENSG00000243694	RP11-6B4.1	NO	intron_variant,non_coding_transcript_variant	MODIFIER	Transcript	ENST00000482617.1	lincRNA	NA	NA	NA
087	L1	3	79864042	81128042	1	rs2578302	81053053	0.00139638	ENSG00000243694	RP11-6B4.1	NO	intron_variant,non_coding_transcript_variant	MODIFIER	Transcript	ENST00000482617.1	lincRNA	NA	NA	NA
087	L1	3	79864042	81128042	1	rs478263	80680042	0.00139177	NA	NA	NO	intergenic_variant	MODIFIER	NA	NA	NA	NA	NA	NA
087	L1	3	79864042	81128042	1	rs534622	80681027	0.00139177	NA	NA	NO	intergenic_variant	MODIFIER	NA	NA	NA	NA	NA	NA
087	L1	3	79864042	81128042	1	rs9829033	80474435	0.00138454	NA	NA	NO	intergenic_variant	MODIFIER	NA	NA	NA	NA	NA	NA
087	L1	3	79864042	81128042	1	rs7638401	80958666	0.00131766	NA	NA	NO	intergenic_variant	MODIFIER	NA	NA	NA	NA	NA	NA
087	L1	3	79864042	81128042	1	rs2679050	81002767	0.00130317	NA	NA	NO	intergenic_variant	MODIFIER	NA	NA	NA	NA	NA	NA
087	L1	3	79864042	81128042	1	rs2639243	81019516	0.00130317	NA	NA	NO	intergenic_variant	MODIFIER	NA	NA	NA	NA	NA	NA
087	L1	3	79864042	81128042	1	rs2246216	81021188	0.00130317	NA	NA	NO	intergenic_variant	MODIFIER	NA	NA	NA	NA	NA	NA
087	L1	3	79864042	81128042	1	rs2639287	81026051	0.00130317	NA	NA	NO	intergenic_variant	MODIFIER	NA	NA	NA	NA	NA	NA
087	L1	3	79864042	81128042	1	rs2578314	81026165	0.00130317	NA	NA	NO	intergenic_variant	MODIFIER	NA	NA	NA	NA	NA	NA
087	L1	3	79864042	81128042	1	rs9842425	80513710	0.00129723	NA	NA	NO	intergenic_variant	MODIFIER	NA	NA	NA	NA	NA	NA
087	L1	3	79864042	81128042	1	rs35708031	80652946	0.00129723	NA	NA	NO	intergenic_variant	MODIFIER	NA	NA	NA	NA	NA	NA
087	L1	3	79864042	81128042	1	rs1996224	80656794	0.00129723	NA	NA	NO	intergenic_variant	MODIFIER	NA	NA	NA	NA	NA	NA
087	L1	3	79864042	81128042	1	rs1437046	80665954	0.00129723	NA	NA	NO	intergenic_variant	MODIFIER	NA	NA	NA	NA	NA	NA
087	L1	3	79864042	81128042	1	rs704464	80675741	0.00129723	NA	NA	NO	intergenic_variant	MODIFIER	NA	NA	NA	NA	NA	NA
088	L1	2	134839542	134916802	1	rs6430491	134840967	0.207194	NA	NA	NO	intergenic_variant	MODIFIER	NA	NA	NA	NA	NA	NA
088	L1	2	134839542	134916802	1	rs6729836	134844407	0.194647	NA	NA	NO	intergenic_variant	MODIFIER	NA	NA	NA	NA	NA	NA
088	L1	2	134839542	134916802	1	rs6761083	134842440	0.194039	NA	NA	NO	intergenic_variant	MODIFIER	NA	NA	NA	NA	NA	NA
088	L1	2	134839542	134916802	1	rs6721549	134842307	0.182156	NA	NA	NO	intergenic_variant	MODIFIER	NA	NA	NA	NA	NA	NA
088	L1	2	134839542	134916802	1	rs6430492	134841002	0.137145	NA	NA	NO	intergenic_variant	MODIFIER	NA	NA	NA	NA	NA	NA
088	L1	2	134839542	134916802	1	rs12613804	134856151	0.0844435	NA	NA	NO	intergenic_variant	MODIFIER	NA	NA	NA	NA	NA	NA
089	L1	5	49406710	50161710	1	rs10079057	49504532	0.0123934	NA	NA	NO	intergenic_variant	MODIFIER	NA	NA	NA	NA	NA	NA
089	L1	5	49406710	50161710	1	rs496108	49532628	0.0116853	NA	NA	NO	intergenic_variant	MODIFIER	NA	NA	NA	NA	NA	NA
089	L1	5	49406710	50161710	1	rs6450134	49766955	0.0115321	NA	NA	NO	intergenic_variant	MODIFIER	NA	NA	NA	NA	NA	NA
089	L1	5	49406710	50161710	1	rs8175378	49478710	0.0112411	NA	NA	NO	intergenic_variant	MODIFIER	NA	NA	NA	NA	NA	NA
089	L1	5	49406710	50161710	1	rs7293426	49552004	0.0110741	NA	NA	NO	intergenic_variant	MODIFIER	NA	NA	NA	NA	NA	NA
089	L1	5	49406710	50161710	1	rs72768421	49542732	0.0102717	NA	NA	NO	intergenic_variant	MODIFIER	NA	NA	NA	NA	NA	NA
089	L1	5	49406710	50161710	1	rs115037896	49545069	0.0102045	NA	NA	NO	intergenic_variant	MODIFIER	NA	NA	NA	NA	NA	NA
089	L1	5	49406710	50161710	1	rs4865508	49533630	0.0100632	NA	NA	NO	intergenic_variant	MODIFIER	NA	NA	NA	NA	NA	NA
089	L1	5	49406710	50161710	1	rs12655271	49508755	0.00993338	NA	NA	NO	intergenic_variant	MODIFIER	NA	NA	NA	NA	NA	NA
089	L1	5	49406710	50161710	1	rs555458	49558606	0.0096589	NA	NA	NO	intergenic_variant	MODIFIER	NA	NA	NA	NA	NA	NA
089	L1	5	49406710	50161710	1	rs4563580	49798781	0.00949992	NA	NA	NO	intergenic_variant	MODIFIER	NA	NA	NA	NA	NA	NA
089	L1	5	49406710	50161710	1	rs12520167	49479911	0.009215	NA	NA	NO	intergenic_variant	MODIFIER	NA	NA	NA	NA	NA	NA
089	L1	5	49406710	50161710	1	rs8188099	49479279	0.0092148	NA	NA	NO	intergenic_variant	MODIFIER	NA	NA	NA	NA	NA	NA
089	L1	5	49406710	50161710	1	rs510897	49558851	0.00894375	NA	NA	NO	intergenic_variant	MODIFIER	NA	NA	NA	NA	NA	NA
089	L1	5	49406710	50161710	1	rs511188	49544251	0.00887494	NA	NA	NO	intergenic_variant	MODIFIER	NA	NA	NA	NA	NA	NA
089	L1	5	49406710	50161710	1	rs4865638	49499345	0.00863887	NA	NA	NO	intergenic_variant	MODIFIER	NA	NA	NA	NA	NA	NA
089	L1	5	49406710	50161710	1	rs4866014	49499347	0.00863874	NA	NA	NO	intergenic_variant	MODIFIER	NA	NA	NA	NA	NA	NA
089	L1	5	49406710	50161710	1	rs2353959	49769051	0.00856765	NA	NA	NO	intergenic_variant	MODIFIER	NA	NA	NA	NA	NA	NA
089	L1	5	49406710	50161710	1	rs4971258	49794394	0.00856723	NA	NA	NO	intergenic_variant	MODIFIER	NA	NA	NA	NA	NA	NA
089	L1	5	49406710	50161710	1	rs507396	49559208	0.00834047	NA	NA	NO	intergenic_variant	MODIFIER	NA	NA	NA	NA	NA	NA
089	L1	5	49406710	50161710	1	rs498951	49534515	0.00819449	NA	NA	NO	intergenic_variant	MODIFIER	NA	NA	NA	NA	NA	NA
089	L1	5	49406710	50161710	1	rs4866008	49495064	0.00808582	NA	NA	NO	intergenic_variant	MODIFIER	NA	NA	NA	NA	NA	NA
089	L1	5	49406710	50161710	1	rs2125464	49498689	0.00808544	NA	NA	NO	intergenic_variant	MODIFIER	NA	NA	NA	NA	NA	NA
089	L1	5	49406710	50161710	1	rs2219454	49508632	0.00805712	NA	NA	NO	intergenic_variant	MODIFIER	NA	NA	NA	NA	NA	NA
089	L1	5	49406710	50161710	1	rs11953641	49802860	0.00792107	NA	NA	NO	intergenic_variant	MODIFIER	NA	NA	NA	NA	NA	NA
089	L1	5	49406710	50161710	1	rs2353960	49776987	0.00791938	NA	NA	NO	intergenic_variant	MODIFIER	NA	NA	NA	NA	NA	NA
089	L1	5	49406710	50161710	1	rs11948752	49799916	0.00791872	NA	NA	NO	intergenic_variant	MODIFIER	NA	NA	NA	NA	NA	NA
089	L1	5	49406710	50161710	1	rs147725116	49603285	0.00783984	NA	NA	NO	intergenic_variant	MODIFIER	NA	NA	NA	NA	NA	NA
089	L1	5	49406710	50161710	1	rs577482	49538829	0.00760696	NA	NA	NO	intergenic_variant	MODIFIER	NA	NA	NA	NA	NA	NA
089	L1	5	49406710	50161710	1	rs2199085	49499802	0.00751908	NA	NA	NO	intergenic_variant	MODIFIER	NA	NA	NA	NA	NA	NA
089	L1	5	49406710	50161710	1	rs4426958	49495244	0.00749964	NA	NA	NO	intergenic_variant	MODIFIER	NA	NA	NA	NA	NA	NA
089	L1	5	49406710	50161710	1	rs2081163	49792371	0.00737238	NA	NA	NO	intergenic_variant	MODIFIER	NA	NA	NA	NA	NA	NA
089	L1	5	49406710	50161710	1	rs527170	49518189	0.00707186	NA	NA	NO	intergenic_variant	MODIFIER	NA	NA	NA	NA	NA	NA
089	L1	5	49406710	50161710	1	rs8188217	49478029	0.00700328	NA	NA	NO	intergenic_variant	MODIFIER	NA	NA	NA	NA	NA	NA
089	L1	5	49406710	50161710	1	rs10039014	49477586	0.00698901	NA	NA	NO	intergenic_variant	MODIFIER	NA	NA	NA	NA	NA	NA
089	L1	5	49406710	50161710	1	rs74826802	49465810	0.00696886	NA	NA	NO	intergenic_variant	MODIFIER	NA	NA	NA	NA	NA	NA
089	L1	5	49406710	50161710	1	rs147455286	49466038	0.00696674	NA	NA	NO	intergenic_variant	MODIFIER	NA	NA	NA	NA	NA	NA
089	L1	5	49406710	50161710	1	rs10940346	49806042	0.00682023	NA	NA	NO	intergenic_variant	MODIFIER	NA	NA	NA	NA	NA	NA
089	L1	5	49406710	50161710	1	rs112935298	49783944	0.00681803	NA	NA	NO	intergenic_variant	MODIFIER	NA	NA	NA	NA	NA	NA
089	L1	5	49406710	50161710	1	rs145966798	49782504	0.00681789	NA	NA	NO	intergenic_variant	MODIFIER	NA	NA	NA	NA	NA	NA
089	L1	5	49406710	50161710	1	rs2668024	49710255	0.00678898	ENSG00000170571	EMB	YES	intron_variant	MODIFIER	Transcript	ENST00000303221.5	protein_coding	30465	NA	NA
089	L1	5	49406710	50161710	1	rs2668024	49710255	0.00678898	ENSG00000170571	EMB	YES	upstream_gene_variant	MODIFIER	Transcript	ENST00000505896.1	retained_intron	30465	NA	NA
089	L1	5	49406710	50161710	1	rs2668024	49710255	0.00678898	ENSG00000170571	EMB	YES	intron_variant,non_coding_transcript_variant	MODIFIER	Transcript	ENST00000506190.1	processed_transcript	30465	NA	NA
089	L1	5	49406710	50161710	1	rs2668024	49710255	0.00678898	ENSG00000170571	EMB	YES	intron_variant	MODIFIER	Transcript	ENST00000508934.1	protein_coding	30465	NA	NA
089	L1	5	49406710	50161710	1	rs2668024	49710255	0.00678898	ENSG00000170571	EMB	YES	intron_variant	MODIFIER	Transcript	ENST00000514111.1	protein_coding	30465	NA	NA
089	L1	5	49406710	50161710	1	rs6450164	49798648	0.00678559	NA	NA	NO	intergenic_variant	MODIFIER	NA	NA	NA	NA	NA	NA
089	L1	5	49406710	50161710	1	rs7732941	49768227	0.00678407	NA	NA	NO	intergenic_variant	MODIFIER	NA	NA	NA	NA	NA	NA
089	L1	5	49406710	50161710	1	rs6858973	49627226	0.00678338	NA	NA	NO	intergenic_variant	MODIFIER	NA	NA	NA	NA	NA	NA
089	L1	5	49406710	50161710	1	rs35250488	49626838	0.00678322	NA	NA	NO	intergenic_variant	MODIFIER	NA	NA	NA	NA	NA	NA
089	L1	5	49406710	50161710	1	rs6449782	49587528	0.00675107	NA	NA	NO	intergenic_variant	MODIFIER	NA	NA	NA	NA	NA	NA
089	L1	5	49406710	50161710	1	rs1328253	49582750	0.00675078	NA	NA	NO	intergenic_variant	MODIFIER	NA	NA	NA	NA	NA	NA
089	L1	5	49406710	50161710	1	rs768670	49584792	0.00674996	NA	NA	NO	intergenic_variant	MODIFIER	NA	NA	NA	NA	NA	NA
089	L1	5	49406710	50161710	1	rs139228317	49465097	0.00652465	NA	NA	NO	intergenic_variant	MODIFIER	NA	NA	NA	NA	NA	NA
089	L1	5	49406710	50161710	1	rs2353222	49470083	0.00651949	NA	NA	NO	intergenic_variant	MODIFIER	NA	NA	NA	NA	NA	NA
089	L1	5	49406710	50161710	1	rs303219	49703629	0.00632639	ENSG00000170571	EMB	YES	intron_variant	MODIFIER	Transcript	ENST00000303221.5	protein_coding	30465	NA	NA
089	L1	5	49406710	50161710	1	rs303219	49703629	0.00632639	ENSG00000170571	EMB	YES	intron_variant,non_coding_transcript_variant	MODIFIER	Transcript	ENST00000505896.1	retained_intron	30465	NA	NA
089	L1	5	49406710	50161710	1	rs303219	49703629	0.00632639	ENSG00000170571	EMB	YES	intron_variant,non_coding_transcript_variant	MODIFIER	Transcript	ENST00000506190.1	processed_transcript	30465	NA	NA
089	L1	5	49406710	50161710	1	rs303219	49703629	0.00632639	ENSG00000170571	EMB	YES	intron_variant	MODIFIER	Transcript	ENST00000508934.1	protein_coding	30465	NA	NA
089	L1	5	49406710	50161710	1	rs303219	49703629	0.00632639	ENSG00000170571	EMB	YES	intron_variant	MODIFIER	Transcript	ENST00000514111.1	protein_coding	30465	NA	NA
089	L1	5	49406710	50161710	1	rs7714849	49777157	0.00631854	NA	NA	NO	intergenic_variant	MODIFIER	NA	NA	NA	NA	NA	NA
089	L1	5	49406710	50161710	1	rs7708228	49790897	0.00631838	NA	NA	NO	intergenic_variant	MODIFIER	NA	NA	NA	NA	NA	NA
089	L1	5	49406710	50161710	1	rs7380816	49767893	0.00631815	NA	NA	NO	intergenic_variant	MODIFIER	NA	NA	NA	NA	NA	NA
089	L1	5	49406710	50161710	1	rs10075822	49591064	0.00628533	NA	NA	NO	intergenic_variant	MODIFIER	NA	NA	NA	NA	NA	NA
089	L1	5	49406710	50161710	1	rs75628053	49486184	0.00610946	NA	NA	NO	intergenic_variant	MODIFIER	NA	NA	NA	NA	NA	NA
089	L1	5	49406710	50161710	1	rs10075463	49487482	0.00610923	NA	NA	NO	intergenic_variant	MODIFIER	NA	NA	NA	NA	NA	NA
089	L1	5	49406710	50161710	1	rs10053639	49459947	0.0060655	NA	NA	NO	intergenic_variant	MODIFIER	NA	NA	NA	NA	NA	NA
089	L1	5	49406710	50161710	1	rs12514818	49645759	0.00584993	NA	NA	NO	intergenic_variant	MODIFIER	NA	NA	NA	NA	NA	NA
089	L1	5	49406710	50161710	1	rs7378983	49787723	0.00584383	NA	NA	NO	intergenic_variant	MODIFIER	NA	NA	NA	NA	NA	NA
089	L1	5	49406710	50161710	1	rs11743881	49788628	0.00584378	NA	NA	NO	intergenic_variant	MODIFIER	NA	NA	NA	NA	NA	NA
089	L1	5	49406710	50161710	1	rs55874223	49790384	0.00584369	NA	NA	NO	intergenic_variant	MODIFIER	NA	NA	NA	NA	NA	NA
089	L1	5	49406710	50161710	1	rs6874697	49640141	0.00583875	NA	NA	NO	intergenic_variant	MODIFIER	NA	NA	NA	NA	NA	NA
089	L1	5	49406710	50161710	1	rs2055909	49633308	0.00583835	NA	NA	NO	intergenic_variant	MODIFIER	NA	NA	NA	NA	NA	NA
089	L1	5	49406710	50161710	1	rs10040323	49632613	0.00583801	NA	NA	NO	intergenic_variant	MODIFIER	NA	NA	NA	NA	NA	NA
089	L1	5	49406710	50161710	1	rs1039797	49651872	0.00583796	NA	NA	NO	intergenic_variant	MODIFIER	NA	NA	NA	NA	NA	NA
089	L1	5	49406710	50161710	1	rs472278	49511806	0.0057022	NA	NA	NO	intergenic_variant	MODIFIER	NA	NA	NA	NA	NA	NA
089	L1	5	49406710	50161710	1	rs8188088	49511425	0.00570199	NA	NA	NO	intergenic_variant	MODIFIER	NA	NA	NA	NA	NA	NA
089	L1	5	49406710	50161710	1	rs2168922	49447784	0.00568741	NA	NA	NO	intergenic_variant	MODIFIER	NA	NA	NA	NA	NA	NA
089	L1	5	49406710	50161710	1	rs56387400	49813411	0.00550236	NA	NA	NO	intergenic_variant	MODIFIER	NA	NA	NA	NA	NA	NA
089	L1	5	49406710	50161710	1	rs303231	49743203	0.00545651	ENSG00000170571	EMB	YES	upstream_gene_variant	MODIFIER	Transcript	ENST00000506190.1	processed_transcript	30465	NA	NA
089	L1	5	49406710	50161710	1	rs12653454	49805582	0.00544623	NA	NA	NO	intergenic_variant	MODIFIER	NA	NA	NA	NA	NA	NA
089	L1	5	49406710	50161710	1	rs2016360	49786898	0.00544412	NA	NA	NO	intergenic_variant	MODIFIER	NA	NA	NA	NA	NA	NA
089	L1	5	49406710	50161710	1	rs13173678	49718148	0.00543274	ENSG00000170571	EMB	YES	intron_variant	MODIFIER	Transcript	ENST00000303221.5	protein_coding	30465	NA	NA
089	L1	5	49406710	50161710	1	rs13173678	49718148	0.00543274	ENSG00000170571	EMB	YES	intron_variant,non_coding_transcript_variant	MODIFIER	Transcript	ENST00000506190.1	processed_transcript	30465	NA	NA
089	L1	5	49406710	50161710	1	rs13173678	49718148	0.00543274	ENSG00000170571	EMB	YES	intron_variant	MODIFIER	Transcript	ENST00000508934.1	protein_coding	30465	NA	NA
089	L1	5	49406710	50161710	1	rs13173678	49718148	0.00543274	ENSG00000170571	EMB	YES	intron_variant	MODIFIER	Transcript	ENST00000514111.1	protein_coding	30465	NA	NA
089	L1	5	49406710	50161710	1	rs62365887	49704088	0.00543118	ENSG00000170571	EMB	YES	intron_variant	MODIFIER	Transcript	ENST00000303221.5	protein_coding	30465	NA	NA
089	L1	5	49406710	50161710	1	rs62365887	49704088	0.00543118	ENSG00000170571	EMB	YES	intron_variant,non_coding_transcript_variant	MODIFIER	Transcript	ENST00000505896.1	retained_intron	30465	NA	NA
089	L1	5	49406710	50161710	1	rs62365887	49704088	0.00543118	ENSG00000170571	EMB	YES	intron_variant,non_coding_transcript_variant	MODIFIER	Transcript	ENST00000506190.1	processed_transcript	30465	NA	NA
089	L1	5	49406710	50161710	1	rs62365887	49704088	0.00543118	ENSG00000170571	EMB	YES	intron_variant	MODIFIER	Transcript	ENST00000508934.1	protein_coding	30465	NA	NA
089	L1	5	49406710	50161710	1	rs62365887	49704088	0.00543118	ENSG00000170571	EMB	YES	intron_variant	MODIFIER	Transcript	ENST00000514111.1	protein_coding	30465	NA	NA
089	L1	5	49406710	50161710	1	rs1328254	49560859	0.00542406	NA	NA	NO	intergenic_variant	MODIFIER	NA	NA	NA	NA	NA	NA
089	L1	5	49406710	50161710	1	rs4865522	49599508	0.00541552	NA	NA	NO	intergenic_variant	MODIFIER	NA	NA	NA	NA	NA	NA
089	L1	5	49406710	50161710	1	rs2137132	49649822	0.00539604	NA	NA	NO	intergenic_variant	MODIFIER	NA	NA	NA	NA	NA	NA
089	L1	5	49406710	50161710	1	rs1995795	49652067	0.00539585	NA	NA	NO	intergenic_variant	MODIFIER	NA	NA	NA	NA	NA	NA
089	L1	5	49406710	50161710	1	rs6874829	49653407	0.00539569	NA	NA	NO	intergenic_variant	MODIFIER	NA	NA	NA	NA	NA	NA
089	L1	5	49406710	50161710	1	rs3849670	49661475	0.00539501	NA	NA	NO	intergenic_variant	MODIFIER	NA	NA	NA	NA	NA	NA
089	L1	5	49406710	50161710	1	rs1812994	49660231	0.00539472	NA	NA	NO	intergenic_variant	MODIFIER	NA	NA	NA	NA	NA	NA
089	L1	5	49406710	50161710	1	rs7721808	49658970	0.0053945	NA	NA	NO	intergenic_variant	MODIFIER	NA	NA	NA	NA	NA	NA
089	L1	5	49406710	50161710	1	rs13185587	49661243	0.00539444	NA	NA	NO	intergenic_variant	MODIFIER	NA	NA	NA	NA	NA	NA
089	L1	5	49406710	50161710	1	rs56778427	49756698	0.00505678	NA	NA	NO	intergenic_variant	MODIFIER	NA	NA	NA	NA	NA	NA
089	L1	5	49406710	50161710	1	rs4865674	49573365	0.00504023	NA	NA	NO	intergenic_variant	MODIFIER	NA	NA	NA	NA	NA	NA
089	L1	5	49406710	50161710	1	rs1962832	49798796	0.00503702	NA	NA	NO	intergenic_variant	MODIFIER	NA	NA	NA	NA	NA	NA
089	L1	5	49406710	50161710	1	rs13172257	49758750	0.00503415	NA	NA	NO	intergenic_variant	MODIFIER	NA	NA	NA	NA	NA	NA
089	L1	5	49406710	50161710	1	rs13172025	49698180	0.00502935	ENSG00000170571	EMB	YES	intron_variant	MODIFIER	Transcript	ENST00000303221.5	protein_coding	30465	NA	NA
089	L1	5	49406710	50161710	1	rs13172025	49698180	0.00502935	ENSG00000170571	EMB	YES	intron_variant,non_coding_transcript_variant	MODIFIER	Transcript	ENST00000505896.1	retained_intron	30465	NA	NA
089	L1	5	49406710	50161710	1	rs13172025	49698180	0.00502935	ENSG00000170571	EMB	YES	downstream_gene_variant	MODIFIER	Transcript	ENST00000506190.1	processed_transcript	30465	NA	NA
089	L1	5	49406710	50161710	1	rs13172025	49698180	0.00502935	ENSG00000170571	EMB	YES	intron_variant	MODIFIER	Transcript	ENST00000508934.1	protein_coding	30465	NA	NA
089	L1	5	49406710	50161710	1	rs13172025	49698180	0.00502935	ENSG00000170571	EMB	YES	intron_variant	MODIFIER	Transcript	ENST00000514111.1	protein_coding	30465	NA	NA
089	L1	5	49406710	50161710	1	rs13159506	49710895	0.00502653	ENSG00000170571	EMB	YES	intron_variant	MODIFIER	Transcript	ENST00000303221.5	protein_coding	30465	NA	NA
089	L1	5	49406710	50161710	1	rs13159506	49710895	0.00502653	ENSG00000170571	EMB	YES	upstream_gene_variant	MODIFIER	Transcript	ENST00000505896.1	retained_intron	30465	NA	NA
089	L1	5	49406710	50161710	1	rs13159506	49710895	0.00502653	ENSG00000170571	EMB	YES	intron_variant,non_coding_transcript_variant	MODIFIER	Transcript	ENST00000506190.1	processed_transcript	30465	NA	NA
089	L1	5	49406710	50161710	1	rs13159506	49710895	0.00502653	ENSG00000170571	EMB	YES	intron_variant	MODIFIER	Transcript	ENST00000508934.1	protein_coding	30465	NA	NA
089	L1	5	49406710	50161710	1	rs13159506	49710895	0.00502653	ENSG00000170571	EMB	YES	intron_variant	MODIFIER	Transcript	ENST00000514111.1	protein_coding	30465	NA	NA
089	L1	5	49406710	50161710	1	rs34044167	49705970	0.00502586	ENSG00000170571	EMB	YES	intron_variant	MODIFIER	Transcript	ENST00000303221.5	protein_coding	30465	NA	NA
089	L1	5	49406710	50161710	1	rs34044167	49705970	0.00502586	ENSG00000170571	EMB	YES	intron_variant,non_coding_transcript_variant	MODIFIER	Transcript	ENST00000505896.1	retained_intron	30465	NA	NA
089	L1	5	49406710	50161710	1	rs34044167	49705970	0.00502586	ENSG00000170571	EMB	YES	intron_variant,non_coding_transcript_variant	MODIFIER	Transcript	ENST00000506190.1	processed_transcript	30465	NA	NA
089	L1	5	49406710	50161710	1	rs34044167	49705970	0.00502586	ENSG00000170571	EMB	YES	intron_variant	MODIFIER	Transcript	ENST00000508934.1	protein_coding	30465	NA	NA
089	L1	5	49406710	50161710	1	rs34044167	49705970	0.00502586	ENSG00000170571	EMB	YES	intron_variant	MODIFIER	Transcript	ENST00000514111.1	protein_coding	30465	NA	NA
089	L1	5	49406710	50161710	1	rs28445612	49735510	0.00502572	ENSG00000170571	EMB	YES	intron_variant	MODIFIER	Transcript	ENST00000303221.5	protein_coding	30465	NA	NA
089	L1	5	49406710	50161710	1	rs28445612	49735510	0.00502572	ENSG00000170571	EMB	YES	intron_variant,non_coding_transcript_variant	MODIFIER	Transcript	ENST00000506190.1	processed_transcript	30465	NA	NA
089	L1	5	49406710	50161710	1	rs28445612	49735510	0.00502572	ENSG00000170571	EMB	YES	intron_variant	MODIFIER	Transcript	ENST00000508934.1	protein_coding	30465	NA	NA
089	L1	5	49406710	50161710	1	rs1606226	49744094	0.00502532	NA	NA	NO	intergenic_variant	MODIFIER	NA	NA	NA	NA	NA	NA
089	L1	5	49406710	50161710	1	rs2102454	49748280	0.00502527	NA	NA	NO	intergenic_variant	MODIFIER	NA	NA	NA	NA	NA	NA
089	L1	5	49406710	50161710	1	rs6899048	49747090	0.00502523	NA	NA	NO	intergenic_variant	MODIFIER	NA	NA	NA	NA	NA	NA
089	L1	5	49406710	50161710	1	rs1849200	49743887	0.00502464	ENSG00000170571	EMB	YES	upstream_gene_variant	MODIFIER	Transcript	ENST00000506190.1	processed_transcript	30465	NA	NA
089	L1	5	49406710	50161710	1	rs489407	49562535	0.00502252	NA	NA	NO	intergenic_variant	MODIFIER	NA	NA	NA	NA	NA	NA
089	L1	5	49406710	50161710	1	rs11960661	49562362	0.00502252	NA	NA	NO	intergenic_variant	MODIFIER	NA	NA	NA	NA	NA	NA
089	L1	5	49406710	50161710	1	rs1511735	49608094	0.00501168	NA	NA	NO	intergenic_variant	MODIFIER	NA	NA	NA	NA	NA	NA
089	L1	5	49406710	50161710	1	rs10068272	49609522	0.0050115	NA	NA	NO	intergenic_variant	MODIFIER	NA	NA	NA	NA	NA	NA
089	L1	5	49406710	50161710	1	rs7442966	49606650	0.00501116	NA	NA	NO	intergenic_variant	MODIFIER	NA	NA	NA	NA	NA	NA
089	L1	5	49406710	50161710	1	rs4030570	49667663	0.0050111	NA	NA	NO	intergenic_variant	MODIFIER	NA	NA	NA	NA	NA	NA
089	L1	5	49406710	50161710	1	rs78698412	49446146	0.00500274	NA	NA	NO	intergenic_variant	MODIFIER	NA	NA	NA	NA	NA	NA
089	L1	5	49406710	50161710	1	rs12523073	49449531	0.00498824	NA	NA	NO	intergenic_variant	MODIFIER	NA	NA	NA	NA	NA	NA
089	L1	5	49406710	50161710	1	rs8188203	49457282	0.00498679	NA	NA	NO	intergenic_variant	MODIFIER	NA	NA	NA	NA	NA	NA
089	L1	5	49406710	50161710	1	rs11750668	49512549	0.00496933	NA	NA	NO	intergenic_variant	MODIFIER	NA	NA	NA	NA	NA	NA
089	L1	5	49406710	50161710	1	rs12520874	49819691	0.00474816	NA	NA	NO	intergenic_variant	MODIFIER	NA	NA	NA	NA	NA	NA
089	L1	5	49406710	50161710	1	rs1820173	49816368	0.00474735	NA	NA	NO	intergenic_variant	MODIFIER	NA	NA	NA	NA	NA	NA
089	L1	5	49406710	50161710	1	rs13186891	49763078	0.00469494	NA	NA	NO	intergenic_variant	MODIFIER	NA	NA	NA	NA	NA	NA
089	L1	5	49406710	50161710	1	rs10074196	49760547	0.00469463	NA	NA	NO	intergenic_variant	MODIFIER	NA	NA	NA	NA	NA	NA
089	L1	5	49406710	50161710	1	rs13360100	49619223	0.00469212	NA	NA	NO	intergenic_variant	MODIFIER	NA	NA	NA	NA	NA	NA
089	L1	5	49406710	50161710	1	rs28661824	49735370	0.00468737	ENSG00000170571	EMB	YES	intron_variant	MODIFIER	Transcript	ENST00000303221.5	protein_coding	30465	NA	NA
089	L1	5	49406710	50161710	1	rs28661824	49735370	0.00468737	ENSG00000170571	EMB	YES	intron_variant,non_coding_transcript_variant	MODIFIER	Transcript	ENST00000506190.1	processed_transcript	30465	NA	NA
089	L1	5	49406710	50161710	1	rs28661824	49735370	0.00468737	ENSG00000170571	EMB	YES	intron_variant	MODIFIER	Transcript	ENST00000508934.1	protein_coding	30465	NA	NA
089	L1	5	49406710	50161710	1	rs4082836	49740270	0.00468725	ENSG00000170571	EMB	YES	upstream_gene_variant	MODIFIER	Transcript	ENST00000303221.5	protein_coding	30465	NA	NA
089	L1	5	49406710	50161710	1	rs4082836	49740270	0.00468725	ENSG00000170571	EMB	YES	upstream_gene_variant	MODIFIER	Transcript	ENST00000506190.1	processed_transcript	30465	NA	NA
089	L1	5	49406710	50161710	1	rs4082836	49740270	0.00468725	ENSG00000170571	EMB	YES	upstream_gene_variant	MODIFIER	Transcript	ENST00000508934.1	protein_coding	30465	NA	NA
089	L1	5	49406710	50161710	1	rs2353436	49741529	0.00468697	ENSG00000170571	EMB	YES	upstream_gene_variant	MODIFIER	Transcript	ENST00000303221.5	protein_coding	30465	NA	NA
089	L1	5	49406710	50161710	1	rs2353436	49741529	0.00468697	ENSG00000170571	EMB	YES	upstream_gene_variant	MODIFIER	Transcript	ENST00000506190.1	processed_transcript	30465	NA	NA
089	L1	5	49406710	50161710	1	rs2353436	49741529	0.00468697	ENSG00000170571	EMB	YES	upstream_gene_variant	MODIFIER	Transcript	ENST00000508934.1	protein_coding	30465	NA	NA
089	L1	5	49406710	50161710	1	rs2353437	49747912	0.00468679	NA	NA	NO	intergenic_variant	MODIFIER	NA	NA	NA	NA	NA	NA
089	L1	5	49406710	50161710	1	rs491470	49562822	0.00468442	NA	NA	NO	intergenic_variant	MODIFIER	NA	NA	NA	NA	NA	NA
089	L1	5	49406710	50161710	1	rs4865552	49455545	0.00468266	NA	NA	NO	intergenic_variant	MODIFIER	NA	NA	NA	NA	NA	NA
089	L1	5	49406710	50161710	1	rs11740458	49444316	0.00468206	NA	NA	NO	intergenic_variant	MODIFIER	NA	NA	NA	NA	NA	NA
089	L1	5	49406710	50161710	1	rs7705285	49621413	0.0046767	NA	NA	NO	intergenic_variant	MODIFIER	NA	NA	NA	NA	NA	NA
089	L1	5	49406710	50161710	1	rs10940171	49620447	0.00467665	NA	NA	NO	intergenic_variant	MODIFIER	NA	NA	NA	NA	NA	NA
089	L1	5	49406710	50161710	1	rs4030569	49667613	0.00467493	NA	NA	NO	intergenic_variant	MODIFIER	NA	NA	NA	NA	NA	NA
089	L1	5	49406710	50161710	1	rs4030573	49672161	0.00467406	NA	NA	NO	intergenic_variant	MODIFIER	NA	NA	NA	NA	NA	NA
089	L1	5	49406710	50161710	1	rs10940129	49611091	0.00467046	NA	NA	NO	intergenic_variant	MODIFIER	NA	NA	NA	NA	NA	NA
089	L1	5	49406710	50161710	1	rs11953045	49470705	0.0046553	NA	NA	NO	intergenic_variant	MODIFIER	NA	NA	NA	NA	NA	NA
089	L1	5	49406710	50161710	1	rs76329678	49830286	0.00441737	NA	NA	NO	intergenic_variant	MODIFIER	NA	NA	NA	NA	NA	NA
089	L1	5	49406710	50161710	1	rs189000152	49828753	0.00440053	NA	NA	NO	intergenic_variant	MODIFIER	NA	NA	NA	NA	NA	NA
089	L1	5	49406710	50161710	1	rs10067527	49450787	0.00439852	NA	NA	NO	intergenic_variant	MODIFIER	NA	NA	NA	NA	NA	NA
089	L1	5	49406710	50161710	1	rs7380858	49832856	0.00439282	NA	NA	NO	intergenic_variant	MODIFIER	NA	NA	NA	NA	NA	NA
089	L1	5	49406710	50161710	1	rs4249603	49452839	0.00437488	NA	NA	NO	intergenic_variant	MODIFIER	NA	NA	NA	NA	NA	NA
089	L1	5	49406710	50161710	1	rs10053631	49459920	0.00437332	NA	NA	NO	intergenic_variant	MODIFIER	NA	NA	NA	NA	NA	NA
089	L1	5	49406710	50161710	1	rs10054464	49629081	0.00434486	NA	NA	NO	intergenic_variant	MODIFIER	NA	NA	NA	NA	NA	NA
089	L1	5	49406710	50161710	1	rs150304449	49627466	0.00434464	NA	NA	NO	intergenic_variant	MODIFIER	NA	NA	NA	NA	NA	NA
089	L1	5	49406710	50161710	1	rs572664	49569618	0.00433977	NA	NA	NO	intergenic_variant	MODIFIER	NA	NA	NA	NA	NA	NA
089	L1	5	49406710	50161710	1	rs492337	49570540	0.00433952	NA	NA	NO	intergenic_variant	MODIFIER	NA	NA	NA	NA	NA	NA
089	L1	5	49406710	50161710	1	rs147128333	49753778	0.0043373	NA	NA	NO	intergenic_variant	MODIFIER	NA	NA	NA	NA	NA	NA
089	L1	5	49406710	50161710	1	rs12651909	49669230	0.00432689	NA	NA	NO	intergenic_variant	MODIFIER	NA	NA	NA	NA	NA	NA
089	L1	5	49406710	50161710	1	rs4549528	49668534	0.00432682	NA	NA	NO	intergenic_variant	MODIFIER	NA	NA	NA	NA	NA	NA
089	L1	5	49406710	50161710	1	rs3950451	49668951	0.00432634	NA	NA	NO	intergenic_variant	MODIFIER	NA	NA	NA	NA	NA	NA
089	L1	5	49406710	50161710	1	rs4865727	49441779	0.00415052	NA	NA	NO	intergenic_variant	MODIFIER	NA	NA	NA	NA	NA	NA
089	L1	5	49406710	50161710	1	rs2125463	49448027	0.00413945	NA	NA	NO	intergenic_variant	MODIFIER	NA	NA	NA	NA	NA	NA
089	L1	5	49406710	50161710	1	rs4446513	49453297	0.00411742	NA	NA	NO	intergenic_variant	MODIFIER	NA	NA	NA	NA	NA	NA
089	L1	5	49406710	50161710	1	rs7380505	49825457	0.00409859	NA	NA	NO	intergenic_variant	MODIFIER	NA	NA	NA	NA	NA	NA
089	L1	5	49406710	50161710	1	rs7708897	49824043	0.00409653	NA	NA	NO	intergenic_variant	MODIFIER	NA	NA	NA	NA	NA	NA
089	L1	5	49406710	50161710	1	rs303235	49662756	0.00405851	NA	NA	NO	intergenic_variant	MODIFIER	NA	NA	NA	NA	NA	NA
089	L1	5	49406710	50161710	1	rs303237	49668820	0.00405562	NA	NA	NO	intergenic_variant	MODIFIER	NA	NA	NA	NA	NA	NA
089	L1	5	49406710	50161710	1	rs4571473	49671456	0.00403659	NA	NA	NO	intergenic_variant	MODIFIER	NA	NA	NA	NA	NA	NA
089	L1	5	49406710	50161710	1	rs4030572	49671731	0.00403647	NA	NA	NO	intergenic_variant	MODIFIER	NA	NA	NA	NA	NA	NA
089	L1	5	49406710	50161710	1	rs1423645	49836715	0.00382468	NA	NA	NO	intergenic_variant	MODIFIER	NA	NA	NA	NA	NA	NA
089	L1	5	49406710	50161710	1	rs10066635	49609834	0.00379574	NA	NA	NO	intergenic_variant	MODIFIER	NA	NA	NA	NA	NA	NA
089	L1	5	49406710	50161710	1	rs10076490	49684871	0.00373999	NA	NA	NO	intergenic_variant	MODIFIER	NA	NA	NA	NA	NA	NA
089	L1	5	49406710	50161710	1	rs10055539	49669292	0.0037376	NA	NA	NO	intergenic_variant	MODIFIER	NA	NA	NA	NA	NA	NA
089	L1	5	49406710	50161710	1	rs10471362	49666793	0.00373702	NA	NA	NO	intergenic_variant	MODIFIER	NA	NA	NA	NA	NA	NA
089	L1	5	49406710	50161710	1	rs7705554	49838733	0.00354942	NA	NA	NO	intergenic_variant	MODIFIER	NA	NA	NA	NA	NA	NA
089	L1	5	49406710	50161710	1	rs7710145	49838598	0.00354936	NA	NA	NO	intergenic_variant	MODIFIER	NA	NA	NA	NA	NA	NA
089	L1	5	49406710	50161710	1	rs1052977	49694713	0.00347346	ENSG00000170571	EMB	YES	3_prime_UTR_variant	MODIFIER	Transcript	ENST00000303221.5	protein_coding	30465	NA	NA
089	L1	5	49406710	50161710	1	rs1052977	49694713	0.00347346	ENSG00000170571	EMB	YES	non_coding_transcript_exon_variant	MODIFIER	Transcript	ENST00000505896.1	retained_intron	30465	NA	NA
089	L1	5	49406710	50161710	1	rs1052977	49694713	0.00347346	ENSG00000170571	EMB	YES	downstream_gene_variant	MODIFIER	Transcript	ENST00000506190.1	processed_transcript	30465	NA	NA
089	L1	5	49406710	50161710	1	rs1052977	49694713	0.00347346	ENSG00000170571	EMB	YES	3_prime_UTR_variant	MODIFIER	Transcript	ENST00000508934.1	protein_coding	30465	NA	NA
089	L1	5	49406710	50161710	1	rs1052977	49694713	0.00347346	ENSG00000170571	EMB	YES	downstream_gene_variant	MODIFIER	Transcript	ENST00000514111.1	protein_coding	30465	NA	NA
089	L1	5	49406710	50161710	1	rs4643959	49687465	0.003464	ENSG00000170571	EMB	YES	downstream_gene_variant	MODIFIER	Transcript	ENST00000303221.5	protein_coding	30465	NA	NA
089	L1	5	49406710	50161710	1	rs10940359	49834479	0.00328638	NA	NA	NO	intergenic_variant	MODIFIER	NA	NA	NA	NA	NA	NA
089	L1	5	49406710	50161710	1	rs7446360	49684783	0.00323458	NA	NA	NO	intergenic_variant	MODIFIER	NA	NA	NA	NA	NA	NA
089	L1	5	49406710	50161710	1	rs4340921	49687697	0.00323295	ENSG00000170571	EMB	YES	downstream_gene_variant	MODIFIER	Transcript	ENST00000303221.5	protein_coding	30465	NA	NA
089	L1	5	49406710	50161710	1	rs2089605	49683188	0.00323277	NA	NA	NO	intergenic_variant	MODIFIER	NA	NA	NA	NA	NA	NA
089	L1	5	49406710	50161710	1	rs2883164	49693458	0.0029964	ENSG00000170571	EMB	YES	3_prime_UTR_variant	MODIFIER	Transcript	ENST00000303221.5	protein_coding	30465	NA	NA
089	L1	5	49406710	50161710	1	rs2883164	49693458	0.0029964	ENSG00000170571	EMB	YES	downstream_gene_variant	MODIFIER	Transcript	ENST00000505896.1	retained_intron	30465	NA	NA
089	L1	5	49406710	50161710	1	rs2883164	49693458	0.0029964	ENSG00000170571	EMB	YES	downstream_gene_variant	MODIFIER	Transcript	ENST00000508934.1	protein_coding	30465	NA	NA
089	L1	5	49406710	50161710	1	rs2883164	49693458	0.0029964	ENSG00000170571	EMB	YES	downstream_gene_variant	MODIFIER	Transcript	ENST00000514111.1	protein_coding	30465	NA	NA
089	L1	5	49406710	50161710	1	rs142899452	49839101	0.00284127	NA	NA	NO	intergenic_variant	MODIFIER	NA	NA	NA	NA	NA	NA
090	L1	1	8366444	8968644	1	rs11121172	8418644	0.0518055	ENSG00000142599	RERE	YES	synonymous_variant	LOW	Transcript	ENST00000337907.3	protein_coding	9965	NA	NA
090	L1	1	8366444	8968644	1	rs11121172	8418644	0.0518055	ENSG00000142599	RERE	YES	synonymous_variant	LOW	Transcript	ENST00000377464.1	protein_coding	9965	NA	NA
090	L1	1	8366444	8968644	1	rs11121172	8418644	0.0518055	ENSG00000142599	RERE	YES	intron_variant	MODIFIER	Transcript	ENST00000400907.2	protein_coding	9965	NA	NA
090	L1	1	8366444	8968644	1	rs11121172	8418644	0.0518055	ENSG00000142599	RERE	YES	synonymous_variant	LOW	Transcript	ENST00000400908.2	protein_coding	9965	NA	NA
090	L1	1	8366444	8968644	1	rs11121172	8418644	0.0518055	ENSG00000142599	RERE	YES	upstream_gene_variant	MODIFIER	Transcript	ENST00000467350.1	processed_transcript	9965	NA	NA
090	L1	1	8366444	8968644	1	rs11121172	8418644	0.0518055	ENSG00000142599	RERE	YES	synonymous_variant	LOW	Transcript	ENST00000476556.1	protein_coding	9965	NA	NA
090	L1	1	8366444	8968644	1	rs11121172	8418644	0.0518055	ENSG00000142599	RERE	YES	intron_variant	MODIFIER	Transcript	ENST00000505225.1	protein_coding	9965	NA	NA
090	L1	1	8366444	8968644	1	rs1058766	8418650	0.0488986	ENSG00000142599	RERE	YES	synonymous_variant	LOW	Transcript	ENST00000337907.3	protein_coding	9965	NA	NA
090	L1	1	8366444	8968644	1	rs1058766	8418650	0.0488986	ENSG00000142599	RERE	YES	synonymous_variant	LOW	Transcript	ENST00000377464.1	protein_coding	9965	NA	NA
090	L1	1	8366444	8968644	1	rs1058766	8418650	0.0488986	ENSG00000142599	RERE	YES	intron_variant	MODIFIER	Transcript	ENST00000400907.2	protein_coding	9965	NA	NA
090	L1	1	8366444	8968644	1	rs1058766	8418650	0.0488986	ENSG00000142599	RERE	YES	synonymous_variant	LOW	Transcript	ENST00000400908.2	protein_coding	9965	NA	NA
090	L1	1	8366444	8968644	1	rs1058766	8418650	0.0488986	ENSG00000142599	RERE	YES	upstream_gene_variant	MODIFIER	Transcript	ENST00000467350.1	processed_transcript	9965	NA	NA
090	L1	1	8366444	8968644	1	rs1058766	8418650	0.0488986	ENSG00000142599	RERE	YES	synonymous_variant	LOW	Transcript	ENST00000476556.1	protein_coding	9965	NA	NA
090	L1	1	8366444	8968644	1	rs1058766	8418650	0.0488986	ENSG00000142599	RERE	YES	intron_variant	MODIFIER	Transcript	ENST00000505225.1	protein_coding	9965	NA	NA
090	L1	1	8366444	8968644	1	rs2252865	8422676	0.0419747	ENSG00000142599	RERE	YES	intron_variant	MODIFIER	Transcript	ENST00000337907.3	protein_coding	9965	NA	NA
090	L1	1	8366444	8968644	1	rs2252865	8422676	0.0419747	ENSG00000142599	RERE	YES	intron_variant	MODIFIER	Transcript	ENST00000377464.1	protein_coding	9965	NA	NA
090	L1	1	8366444	8968644	1	rs2252865	8422676	0.0419747	ENSG00000142599	RERE	YES	intron_variant	MODIFIER	Transcript	ENST00000400907.2	protein_coding	9965	NA	NA
090	L1	1	8366444	8968644	1	rs2252865	8422676	0.0419747	ENSG00000142599	RERE	YES	intron_variant	MODIFIER	Transcript	ENST00000400908.2	protein_coding	9965	NA	NA
090	L1	1	8366444	8968644	1	rs2252865	8422676	0.0419747	ENSG00000142599	RERE	YES	downstream_gene_variant	MODIFIER	Transcript	ENST00000460659.1	processed_transcript	9965	NA	NA
090	L1	1	8366444	8968644	1	rs2252865	8422676	0.0419747	ENSG00000142599	RERE	YES	downstream_gene_variant	MODIFIER	Transcript	ENST00000464367.1	non_stop_decay	9965	NA	NA
090	L1	1	8366444	8968644	1	rs2252865	8422676	0.0419747	ENSG00000142599	RERE	YES	downstream_gene_variant	MODIFIER	Transcript	ENST00000465125.1	processed_transcript	9965	NA	NA
090	L1	1	8366444	8968644	1	rs2252865	8422676	0.0419747	ENSG00000142599	RERE	YES	intron_variant	MODIFIER	Transcript	ENST00000476556.1	protein_coding	9965	NA	NA
090	L1	1	8366444	8968644	1	rs2252865	8422676	0.0419747	ENSG00000142599	RERE	YES	downstream_gene_variant	MODIFIER	Transcript	ENST00000488215.1	protein_coding	9965	NA	NA
090	L1	1	8366444	8968644	1	rs2252865	8422676	0.0419747	ENSG00000142599	RERE	YES	downstream_gene_variant	MODIFIER	Transcript	ENST00000492766.1	processed_transcript	9965	NA	NA
090	L1	1	8366444	8968644	1	rs2252865	8422676	0.0419747	ENSG00000142599	RERE	YES	intron_variant	MODIFIER	Transcript	ENST00000505225.1	protein_coding	9965	NA	NA
090	L1	1	8366444	8968644	1	rs10779702	8423510	0.0413174	ENSG00000142599	RERE	YES	intron_variant	MODIFIER	Transcript	ENST00000337907.3	protein_coding	9965	NA	NA
090	L1	1	8366444	8968644	1	rs10779702	8423510	0.0413174	ENSG00000142599	RERE	YES	intron_variant	MODIFIER	Transcript	ENST00000377464.1	protein_coding	9965	NA	NA
090	L1	1	8366444	8968644	1	rs10779702	8423510	0.0413174	ENSG00000142599	RERE	YES	intron_variant	MODIFIER	Transcript	ENST00000400907.2	protein_coding	9965	NA	NA
090	L1	1	8366444	8968644	1	rs10779702	8423510	0.0413174	ENSG00000142599	RERE	YES	intron_variant	MODIFIER	Transcript	ENST00000400908.2	protein_coding	9965	NA	NA
090	L1	1	8366444	8968644	1	rs10779702	8423510	0.0413174	ENSG00000142599	RERE	YES	downstream_gene_variant	MODIFIER	Transcript	ENST00000460659.1	processed_transcript	9965	NA	NA
090	L1	1	8366444	8968644	1	rs10779702	8423510	0.0413174	ENSG00000142599	RERE	YES	downstream_gene_variant	MODIFIER	Transcript	ENST00000464367.1	non_stop_decay	9965	NA	NA
090	L1	1	8366444	8968644	1	rs10779702	8423510	0.0413174	ENSG00000142599	RERE	YES	downstream_gene_variant	MODIFIER	Transcript	ENST00000465125.1	processed_transcript	9965	NA	NA
090	L1	1	8366444	8968644	1	rs10779702	8423510	0.0413174	ENSG00000142599	RERE	YES	intron_variant	MODIFIER	Transcript	ENST00000476556.1	protein_coding	9965	NA	NA
090	L1	1	8366444	8968644	1	rs10779702	8423510	0.0413174	ENSG00000142599	RERE	YES	downstream_gene_variant	MODIFIER	Transcript	ENST00000488215.1	protein_coding	9965	NA	NA
090	L1	1	8366444	8968644	1	rs10779702	8423510	0.0413174	ENSG00000142599	RERE	YES	downstream_gene_variant	MODIFIER	Transcript	ENST00000492766.1	processed_transcript	9965	NA	NA
090	L1	1	8366444	8968644	1	rs10779702	8423510	0.0413174	ENSG00000142599	RERE	YES	upstream_gene_variant	MODIFIER	Transcript	ENST00000505225.1	protein_coding	9965	NA	NA
090	L1	1	8366444	8968644	1	rs301798	8488565	0.0410456	ENSG00000142599	RERE	YES	intron_variant	MODIFIER	Transcript	ENST00000337907.3	protein_coding	9965	NA	NA
090	L1	1	8366444	8968644	1	rs301798	8488565	0.0410456	ENSG00000142599	RERE	YES	intron_variant	MODIFIER	Transcript	ENST00000377464.1	protein_coding	9965	NA	NA
090	L1	1	8366444	8968644	1	rs301798	8488565	0.0410456	ENSG00000142599	RERE	YES	intron_variant	MODIFIER	Transcript	ENST00000400907.2	protein_coding	9965	NA	NA
090	L1	1	8366444	8968644	1	rs301798	8488565	0.0410456	ENSG00000142599	RERE	YES	intron_variant	MODIFIER	Transcript	ENST00000400908.2	protein_coding	9965	NA	NA
090	L1	1	8366444	8968644	1	rs301798	8488565	0.0410456	ENSG00000142599	RERE	YES	intron_variant	MODIFIER	Transcript	ENST00000464972.1	protein_coding	9965	NA	NA
090	L1	1	8366444	8968644	1	rs301798	8488565	0.0410456	ENSG00000142599	RERE	YES	upstream_gene_variant	MODIFIER	Transcript	ENST00000465125.1	processed_transcript	9965	NA	NA
090	L1	1	8366444	8968644	1	rs301798	8488565	0.0410456	ENSG00000142599	RERE	YES	upstream_gene_variant	MODIFIER	Transcript	ENST00000476556.1	protein_coding	9965	NA	NA
090	L1	1	8366444	8968644	1	rs301798	8488565	0.0410456	ENSG00000142599	RERE	YES	upstream_gene_variant	MODIFIER	Transcript	ENST00000488215.1	protein_coding	9965	NA	NA
090	L1	1	8366444	8968644	1	rs301798	8488565	0.0410456	ENSG00000142599	RERE	YES	upstream_gene_variant	MODIFIER	Transcript	ENST00000492766.1	processed_transcript	9965	NA	NA
090	L1	1	8366444	8968644	1	rs13596	8421203	0.0370946	ENSG00000142599	RERE	YES	synonymous_variant	LOW	Transcript	ENST00000337907.3	protein_coding	9965	NA	NA
090	L1	1	8366444	8968644	1	rs13596	8421203	0.0370946	ENSG00000142599	RERE	YES	synonymous_variant	LOW	Transcript	ENST00000377464.1	protein_coding	9965	NA	NA
090	L1	1	8366444	8968644	1	rs13596	8421203	0.0370946	ENSG00000142599	RERE	YES	intron_variant	MODIFIER	Transcript	ENST00000400907.2	protein_coding	9965	NA	NA
090	L1	1	8366444	8968644	1	rs13596	8421203	0.0370946	ENSG00000142599	RERE	YES	synonymous_variant	LOW	Transcript	ENST00000400908.2	protein_coding	9965	NA	NA
090	L1	1	8366444	8968644	1	rs13596	8421203	0.0370946	ENSG00000142599	RERE	YES	downstream_gene_variant	MODIFIER	Transcript	ENST00000460659.1	processed_transcript	9965	NA	NA
090	L1	1	8366444	8968644	1	rs13596	8421203	0.0370946	ENSG00000142599	RERE	YES	downstream_gene_variant	MODIFIER	Transcript	ENST00000464367.1	non_stop_decay	9965	NA	NA
090	L1	1	8366444	8968644	1	rs13596	8421203	0.0370946	ENSG00000142599	RERE	YES	downstream_gene_variant	MODIFIER	Transcript	ENST00000465125.1	processed_transcript	9965	NA	NA
090	L1	1	8366444	8968644	1	rs13596	8421203	0.0370946	ENSG00000142599	RERE	YES	synonymous_variant	LOW	Transcript	ENST00000476556.1	protein_coding	9965	NA	NA
090	L1	1	8366444	8968644	1	rs13596	8421203	0.0370946	ENSG00000142599	RERE	YES	downstream_gene_variant	MODIFIER	Transcript	ENST00000488215.1	protein_coding	9965	NA	NA
090	L1	1	8366444	8968644	1	rs13596	8421203	0.0370946	ENSG00000142599	RERE	YES	downstream_gene_variant	MODIFIER	Transcript	ENST00000492766.1	processed_transcript	9965	NA	NA
090	L1	1	8366444	8968644	1	rs13596	8421203	0.0370946	ENSG00000142599	RERE	YES	intron_variant	MODIFIER	Transcript	ENST00000505225.1	protein_coding	9965	NA	NA
090	L1	1	8366444	8968644	1	rs172531	8495590	0.0365364	ENSG00000142599	RERE	YES	intron_variant	MODIFIER	Transcript	ENST00000337907.3	protein_coding	9965	NA	NA
090	L1	1	8366444	8968644	1	rs172531	8495590	0.0365364	ENSG00000142599	RERE	YES	intron_variant	MODIFIER	Transcript	ENST00000377464.1	protein_coding	9965	NA	NA
090	L1	1	8366444	8968644	1	rs172531	8495590	0.0365364	ENSG00000142599	RERE	YES	intron_variant	MODIFIER	Transcript	ENST00000400907.2	protein_coding	9965	NA	NA
090	L1	1	8366444	8968644	1	rs172531	8495590	0.0365364	ENSG00000142599	RERE	YES	intron_variant	MODIFIER	Transcript	ENST00000400908.2	protein_coding	9965	NA	NA
090	L1	1	8366444	8968644	1	rs172531	8495590	0.0365364	ENSG00000142599	RERE	YES	intron_variant	MODIFIER	Transcript	ENST00000464972.1	protein_coding	9965	NA	NA
090	L1	1	8366444	8968644	1	rs301801	8495945	0.0344252	ENSG00000142599	RERE	YES	intron_variant	MODIFIER	Transcript	ENST00000337907.3	protein_coding	9965	NA	NA
090	L1	1	8366444	8968644	1	rs301801	8495945	0.0344252	ENSG00000142599	RERE	YES	intron_variant	MODIFIER	Transcript	ENST00000377464.1	protein_coding	9965	NA	NA
090	L1	1	8366444	8968644	1	rs301801	8495945	0.0344252	ENSG00000142599	RERE	YES	intron_variant	MODIFIER	Transcript	ENST00000400907.2	protein_coding	9965	NA	NA
090	L1	1	8366444	8968644	1	rs301801	8495945	0.0344252	ENSG00000142599	RERE	YES	intron_variant	MODIFIER	Transcript	ENST00000400908.2	protein_coding	9965	NA	NA
090	L1	1	8366444	8968644	1	rs301801	8495945	0.0344252	ENSG00000142599	RERE	YES	intron_variant	MODIFIER	Transcript	ENST00000464972.1	protein_coding	9965	NA	NA
090	L1	1	8366444	8968644	1	rs302714	8486131	0.0324975	ENSG00000142599	RERE	YES	intron_variant	MODIFIER	Transcript	ENST00000337907.3	protein_coding	9965	NA	NA
090	L1	1	8366444	8968644	1	rs302714	8486131	0.0324975	ENSG00000142599	RERE	YES	intron_variant	MODIFIER	Transcript	ENST00000377464.1	protein_coding	9965	NA	NA
090	L1	1	8366444	8968644	1	rs302714	8486131	0.0324975	ENSG00000142599	RERE	YES	intron_variant	MODIFIER	Transcript	ENST00000400907.2	protein_coding	9965	NA	NA
090	L1	1	8366444	8968644	1	rs302714	8486131	0.0324975	ENSG00000142599	RERE	YES	intron_variant	MODIFIER	Transcript	ENST00000400908.2	protein_coding	9965	NA	NA
090	L1	1	8366444	8968644	1	rs302714	8486131	0.0324975	ENSG00000142599	RERE	YES	upstream_gene_variant	MODIFIER	Transcript	ENST00000460659.1	processed_transcript	9965	NA	NA
090	L1	1	8366444	8968644	1	rs302714	8486131	0.0324975	ENSG00000142599	RERE	YES	intron_variant	MODIFIER	Transcript	ENST00000464972.1	protein_coding	9965	NA	NA
090	L1	1	8366444	8968644	1	rs302714	8486131	0.0324975	ENSG00000142599	RERE	YES	upstream_gene_variant	MODIFIER	Transcript	ENST00000465125.1	processed_transcript	9965	NA	NA
090	L1	1	8366444	8968644	1	rs302714	8486131	0.0324975	ENSG00000142599	RERE	YES	upstream_gene_variant	MODIFIER	Transcript	ENST00000476556.1	protein_coding	9965	NA	NA
090	L1	1	8366444	8968644	1	rs302714	8486131	0.0324975	ENSG00000142599	RERE	YES	upstream_gene_variant	MODIFIER	Transcript	ENST00000488215.1	protein_coding	9965	NA	NA
090	L1	1	8366444	8968644	1	rs302714	8486131	0.0324975	ENSG00000142599	RERE	YES	upstream_gene_variant	MODIFIER	Transcript	ENST00000492766.1	processed_transcript	9965	NA	NA
090	L1	1	8366444	8968644	1	rs894875	8432136	0.0319873	ENSG00000142599	RERE	YES	intron_variant	MODIFIER	Transcript	ENST00000337907.3	protein_coding	9965	NA	NA
090	L1	1	8366444	8968644	1	rs894875	8432136	0.0319873	ENSG00000142599	RERE	YES	intron_variant	MODIFIER	Transcript	ENST00000377464.1	protein_coding	9965	NA	NA
090	L1	1	8366444	8968644	1	rs894875	8432136	0.0319873	ENSG00000142599	RERE	YES	intron_variant	MODIFIER	Transcript	ENST00000400907.2	protein_coding	9965	NA	NA
090	L1	1	8366444	8968644	1	rs894875	8432136	0.0319873	ENSG00000142599	RERE	YES	intron_variant	MODIFIER	Transcript	ENST00000400908.2	protein_coding	9965	NA	NA
090	L1	1	8366444	8968644	1	rs894875	8432136	0.0319873	ENSG00000142599	RERE	YES	intron_variant,non_coding_transcript_variant	MODIFIER	Transcript	ENST00000460659.1	processed_transcript	9965	NA	NA
090	L1	1	8366444	8968644	1	rs894875	8432136	0.0319873	ENSG00000142599	RERE	YES	intron_variant,non_coding_transcript_variant	MODIFIER	Transcript	ENST00000465125.1	processed_transcript	9965	NA	NA
090	L1	1	8366444	8968644	1	rs894875	8432136	0.0319873	ENSG00000142599	RERE	YES	intron_variant	MODIFIER	Transcript	ENST00000476556.1	protein_coding	9965	NA	NA
090	L1	1	8366444	8968644	1	rs894875	8432136	0.0319873	ENSG00000142599	RERE	YES	intron_variant	MODIFIER	Transcript	ENST00000488215.1	protein_coding	9965	NA	NA
090	L1	1	8366444	8968644	1	rs894875	8432136	0.0319873	ENSG00000142599	RERE	YES	intron_variant,non_coding_transcript_variant	MODIFIER	Transcript	ENST00000492766.1	processed_transcript	9965	NA	NA
090	L1	1	8366444	8968644	1	rs301792	8468278	0.0300706	ENSG00000142599	RERE	YES	intron_variant	MODIFIER	Transcript	ENST00000337907.3	protein_coding	9965	NA	NA
090	L1	1	8366444	8968644	1	rs301792	8468278	0.0300706	ENSG00000142599	RERE	YES	intron_variant	MODIFIER	Transcript	ENST00000377464.1	protein_coding	9965	NA	NA
090	L1	1	8366444	8968644	1	rs301792	8468278	0.0300706	ENSG00000142599	RERE	YES	intron_variant	MODIFIER	Transcript	ENST00000400907.2	protein_coding	9965	NA	NA
090	L1	1	8366444	8968644	1	rs301792	8468278	0.0300706	ENSG00000142599	RERE	YES	intron_variant	MODIFIER	Transcript	ENST00000400908.2	protein_coding	9965	NA	NA
090	L1	1	8366444	8968644	1	rs301792	8468278	0.0300706	ENSG00000142599	RERE	YES	intron_variant,non_coding_transcript_variant	MODIFIER	Transcript	ENST00000460659.1	processed_transcript	9965	NA	NA
090	L1	1	8366444	8968644	1	rs301792	8468278	0.0300706	ENSG00000142599	RERE	YES	intron_variant,non_coding_transcript_variant	MODIFIER	Transcript	ENST00000465125.1	processed_transcript	9965	NA	NA
090	L1	1	8366444	8968644	1	rs301792	8468278	0.0300706	ENSG00000142599	RERE	YES	intron_variant	MODIFIER	Transcript	ENST00000476556.1	protein_coding	9965	NA	NA
090	L1	1	8366444	8968644	1	rs301792	8468278	0.0300706	ENSG00000142599	RERE	YES	intron_variant	MODIFIER	Transcript	ENST00000488215.1	protein_coding	9965	NA	NA
090	L1	1	8366444	8968644	1	rs301792	8468278	0.0300706	ENSG00000142599	RERE	YES	intron_variant,non_coding_transcript_variant	MODIFIER	Transcript	ENST00000492766.1	processed_transcript	9965	NA	NA
090	L1	1	8366444	8968644	1	rs301797	8487323	0.0291343	ENSG00000142599	RERE	YES	intron_variant	MODIFIER	Transcript	ENST00000337907.3	protein_coding	9965	NA	NA
090	L1	1	8366444	8968644	1	rs301797	8487323	0.0291343	ENSG00000142599	RERE	YES	intron_variant	MODIFIER	Transcript	ENST00000377464.1	protein_coding	9965	NA	NA
090	L1	1	8366444	8968644	1	rs301797	8487323	0.0291343	ENSG00000142599	RERE	YES	intron_variant	MODIFIER	Transcript	ENST00000400907.2	protein_coding	9965	NA	NA
090	L1	1	8366444	8968644	1	rs301797	8487323	0.0291343	ENSG00000142599	RERE	YES	intron_variant	MODIFIER	Transcript	ENST00000400908.2	protein_coding	9965	NA	NA
090	L1	1	8366444	8968644	1	rs301797	8487323	0.0291343	ENSG00000142599	RERE	YES	upstream_gene_variant	MODIFIER	Transcript	ENST00000460659.1	processed_transcript	9965	NA	NA
090	L1	1	8366444	8968644	1	rs301797	8487323	0.0291343	ENSG00000142599	RERE	YES	intron_variant	MODIFIER	Transcript	ENST00000464972.1	protein_coding	9965	NA	NA
090	L1	1	8366444	8968644	1	rs301797	8487323	0.0291343	ENSG00000142599	RERE	YES	upstream_gene_variant	MODIFIER	Transcript	ENST00000465125.1	processed_transcript	9965	NA	NA
090	L1	1	8366444	8968644	1	rs301797	8487323	0.0291343	ENSG00000142599	RERE	YES	upstream_gene_variant	MODIFIER	Transcript	ENST00000476556.1	protein_coding	9965	NA	NA
090	L1	1	8366444	8968644	1	rs301797	8487323	0.0291343	ENSG00000142599	RERE	YES	upstream_gene_variant	MODIFIER	Transcript	ENST00000488215.1	protein_coding	9965	NA	NA
090	L1	1	8366444	8968644	1	rs301797	8487323	0.0291343	ENSG00000142599	RERE	YES	upstream_gene_variant	MODIFIER	Transcript	ENST00000492766.1	processed_transcript	9965	NA	NA
090	L1	1	8366444	8968644	1	rs301808	8486341	0.0291309	ENSG00000142599	RERE	YES	intron_variant	MODIFIER	Transcript	ENST00000337907.3	protein_coding	9965	NA	NA
090	L1	1	8366444	8968644	1	rs301808	8486341	0.0291309	ENSG00000142599	RERE	YES	intron_variant	MODIFIER	Transcript	ENST00000377464.1	protein_coding	9965	NA	NA
090	L1	1	8366444	8968644	1	rs301808	8486341	0.0291309	ENSG00000142599	RERE	YES	intron_variant	MODIFIER	Transcript	ENST00000400907.2	protein_coding	9965	NA	NA
090	L1	1	8366444	8968644	1	rs301808	8486341	0.0291309	ENSG00000142599	RERE	YES	intron_variant	MODIFIER	Transcript	ENST00000400908.2	protein_coding	9965	NA	NA
090	L1	1	8366444	8968644	1	rs301808	8486341	0.0291309	ENSG00000142599	RERE	YES	upstream_gene_variant	MODIFIER	Transcript	ENST00000460659.1	processed_transcript	9965	NA	NA
090	L1	1	8366444	8968644	1	rs301808	8486341	0.0291309	ENSG00000142599	RERE	YES	intron_variant	MODIFIER	Transcript	ENST00000464972.1	protein_coding	9965	NA	NA
090	L1	1	8366444	8968644	1	rs301808	8486341	0.0291309	ENSG00000142599	RERE	YES	upstream_gene_variant	MODIFIER	Transcript	ENST00000465125.1	processed_transcript	9965	NA	NA
090	L1	1	8366444	8968644	1	rs301808	8486341	0.0291309	ENSG00000142599	RERE	YES	upstream_gene_variant	MODIFIER	Transcript	ENST00000476556.1	protein_coding	9965	NA	NA
090	L1	1	8366444	8968644	1	rs301808	8486341	0.0291309	ENSG00000142599	RERE	YES	upstream_gene_variant	MODIFIER	Transcript	ENST00000488215.1	protein_coding	9965	NA	NA
090	L1	1	8366444	8968644	1	rs301808	8486341	0.0291309	ENSG00000142599	RERE	YES	upstream_gene_variant	MODIFIER	Transcript	ENST00000492766.1	processed_transcript	9965	NA	NA
090	L1	1	8366444	8968644	1	rs159961	8484228	0.0290061	ENSG00000142599	RERE	YES	intron_variant	MODIFIER	Transcript	ENST00000337907.3	protein_coding	9965	NA	NA
090	L1	1	8366444	8968644	1	rs159961	8484228	0.0290061	ENSG00000142599	RERE	YES	intron_variant	MODIFIER	Transcript	ENST00000377464.1	protein_coding	9965	NA	NA
090	L1	1	8366444	8968644	1	rs159961	8484228	0.0290061	ENSG00000142599	RERE	YES	intron_variant	MODIFIER	Transcript	ENST00000400907.2	protein_coding	9965	NA	NA
090	L1	1	8366444	8968644	1	rs159961	8484228	0.0290061	ENSG00000142599	RERE	YES	intron_variant	MODIFIER	Transcript	ENST00000400908.2	protein_coding	9965	NA	NA
090	L1	1	8366444	8968644	1	rs159961	8484228	0.0290061	ENSG00000142599	RERE	YES	upstream_gene_variant	MODIFIER	Transcript	ENST00000460659.1	processed_transcript	9965	NA	NA
090	L1	1	8366444	8968644	1	rs159961	8484228	0.0290061	ENSG00000142599	RERE	YES	intron_variant	MODIFIER	Transcript	ENST00000464972.1	protein_coding	9965	NA	NA
090	L1	1	8366444	8968644	1	rs159961	8484228	0.0290061	ENSG00000142599	RERE	YES	non_coding_transcript_exon_variant	MODIFIER	Transcript	ENST00000465125.1	processed_transcript	9965	NA	NA
090	L1	1	8366444	8968644	1	rs159961	8484228	0.0290061	ENSG00000142599	RERE	YES	upstream_gene_variant	MODIFIER	Transcript	ENST00000476556.1	protein_coding	9965	NA	NA
090	L1	1	8366444	8968644	1	rs159961	8484228	0.0290061	ENSG00000142599	RERE	YES	intron_variant	MODIFIER	Transcript	ENST00000488215.1	protein_coding	9965	NA	NA
090	L1	1	8366444	8968644	1	rs159961	8484228	0.0290061	ENSG00000142599	RERE	YES	upstream_gene_variant	MODIFIER	Transcript	ENST00000492766.1	processed_transcript	9965	NA	NA
090	L1	1	8366444	8968644	1	rs301790	8469284	0.0268884	ENSG00000142599	RERE	YES	intron_variant	MODIFIER	Transcript	ENST00000337907.3	protein_coding	9965	NA	NA
090	L1	1	8366444	8968644	1	rs301790	8469284	0.0268884	ENSG00000142599	RERE	YES	intron_variant	MODIFIER	Transcript	ENST00000377464.1	protein_coding	9965	NA	NA
090	L1	1	8366444	8968644	1	rs301790	8469284	0.0268884	ENSG00000142599	RERE	YES	intron_variant	MODIFIER	Transcript	ENST00000400907.2	protein_coding	9965	NA	NA
090	L1	1	8366444	8968644	1	rs301790	8469284	0.0268884	ENSG00000142599	RERE	YES	intron_variant	MODIFIER	Transcript	ENST00000400908.2	protein_coding	9965	NA	NA
090	L1	1	8366444	8968644	1	rs301790	8469284	0.0268884	ENSG00000142599	RERE	YES	intron_variant,non_coding_transcript_variant	MODIFIER	Transcript	ENST00000460659.1	processed_transcript	9965	NA	NA
090	L1	1	8366444	8968644	1	rs301790	8469284	0.0268884	ENSG00000142599	RERE	YES	intron_variant,non_coding_transcript_variant	MODIFIER	Transcript	ENST00000465125.1	processed_transcript	9965	NA	NA
090	L1	1	8366444	8968644	1	rs301790	8469284	0.0268884	ENSG00000142599	RERE	YES	intron_variant	MODIFIER	Transcript	ENST00000476556.1	protein_coding	9965	NA	NA
090	L1	1	8366444	8968644	1	rs301790	8469284	0.0268884	ENSG00000142599	RERE	YES	intron_variant	MODIFIER	Transcript	ENST00000488215.1	protein_coding	9965	NA	NA
090	L1	1	8366444	8968644	1	rs301790	8469284	0.0268884	ENSG00000142599	RERE	YES	intron_variant,non_coding_transcript_variant	MODIFIER	Transcript	ENST00000492766.1	processed_transcript	9965	NA	NA
090	L1	1	8366444	8968644	1	rs301795	8467353	0.0268688	ENSG00000142599	RERE	YES	intron_variant	MODIFIER	Transcript	ENST00000337907.3	protein_coding	9965	NA	NA
090	L1	1	8366444	8968644	1	rs301795	8467353	0.0268688	ENSG00000142599	RERE	YES	intron_variant	MODIFIER	Transcript	ENST00000377464.1	protein_coding	9965	NA	NA
090	L1	1	8366444	8968644	1	rs301795	8467353	0.0268688	ENSG00000142599	RERE	YES	intron_variant	MODIFIER	Transcript	ENST00000400907.2	protein_coding	9965	NA	NA
090	L1	1	8366444	8968644	1	rs301795	8467353	0.0268688	ENSG00000142599	RERE	YES	intron_variant	MODIFIER	Transcript	ENST00000400908.2	protein_coding	9965	NA	NA
090	L1	1	8366444	8968644	1	rs301795	8467353	0.0268688	ENSG00000142599	RERE	YES	intron_variant,non_coding_transcript_variant	MODIFIER	Transcript	ENST00000460659.1	processed_transcript	9965	NA	NA
090	L1	1	8366444	8968644	1	rs301795	8467353	0.0268688	ENSG00000142599	RERE	YES	intron_variant,non_coding_transcript_variant	MODIFIER	Transcript	ENST00000465125.1	processed_transcript	9965	NA	NA
090	L1	1	8366444	8968644	1	rs301795	8467353	0.0268688	ENSG00000142599	RERE	YES	intron_variant	MODIFIER	Transcript	ENST00000476556.1	protein_coding	9965	NA	NA
090	L1	1	8366444	8968644	1	rs301795	8467353	0.0268688	ENSG00000142599	RERE	YES	intron_variant	MODIFIER	Transcript	ENST00000488215.1	protein_coding	9965	NA	NA
090	L1	1	8366444	8968644	1	rs301795	8467353	0.0268688	ENSG00000142599	RERE	YES	intron_variant,non_coding_transcript_variant	MODIFIER	Transcript	ENST00000492766.1	processed_transcript	9965	NA	NA
090	L1	1	8366444	8968644	1	rs2708630	8447404	0.026843	ENSG00000142599	RERE	YES	intron_variant	MODIFIER	Transcript	ENST00000337907.3	protein_coding	9965	NA	NA
090	L1	1	8366444	8968644	1	rs2708630	8447404	0.026843	ENSG00000142599	RERE	YES	intron_variant	MODIFIER	Transcript	ENST00000377464.1	protein_coding	9965	NA	NA
090	L1	1	8366444	8968644	1	rs2708630	8447404	0.026843	ENSG00000142599	RERE	YES	intron_variant	MODIFIER	Transcript	ENST00000400907.2	protein_coding	9965	NA	NA
090	L1	1	8366444	8968644	1	rs2708630	8447404	0.026843	ENSG00000142599	RERE	YES	intron_variant	MODIFIER	Transcript	ENST00000400908.2	protein_coding	9965	NA	NA
090	L1	1	8366444	8968644	1	rs2708630	8447404	0.026843	ENSG00000142599	RERE	YES	intron_variant,non_coding_transcript_variant	MODIFIER	Transcript	ENST00000460659.1	processed_transcript	9965	NA	NA
090	L1	1	8366444	8968644	1	rs2708630	8447404	0.026843	ENSG00000142599	RERE	YES	intron_variant,non_coding_transcript_variant	MODIFIER	Transcript	ENST00000465125.1	processed_transcript	9965	NA	NA
090	L1	1	8366444	8968644	1	rs2708630	8447404	0.026843	ENSG00000142599	RERE	YES	intron_variant	MODIFIER	Transcript	ENST00000476556.1	protein_coding	9965	NA	NA
090	L1	1	8366444	8968644	1	rs2708630	8447404	0.026843	ENSG00000142599	RERE	YES	intron_variant	MODIFIER	Transcript	ENST00000488215.1	protein_coding	9965	NA	NA
090	L1	1	8366444	8968644	1	rs2708630	8447404	0.026843	ENSG00000142599	RERE	YES	intron_variant,non_coding_transcript_variant	MODIFIER	Transcript	ENST00000492766.1	processed_transcript	9965	NA	NA
090	L1	1	8366444	8968644	1	rs301796	8466730	0.0267979	ENSG00000142599	RERE	YES	intron_variant	MODIFIER	Transcript	ENST00000337907.3	protein_coding	9965	NA	NA
090	L1	1	8366444	8968644	1	rs301796	8466730	0.0267979	ENSG00000142599	RERE	YES	intron_variant	MODIFIER	Transcript	ENST00000377464.1	protein_coding	9965	NA	NA
090	L1	1	8366444	8968644	1	rs301796	8466730	0.0267979	ENSG00000142599	RERE	YES	intron_variant	MODIFIER	Transcript	ENST00000400907.2	protein_coding	9965	NA	NA
090	L1	1	8366444	8968644	1	rs301796	8466730	0.0267979	ENSG00000142599	RERE	YES	intron_variant	MODIFIER	Transcript	ENST00000400908.2	protein_coding	9965	NA	NA
090	L1	1	8366444	8968644	1	rs301796	8466730	0.0267979	ENSG00000142599	RERE	YES	intron_variant,non_coding_transcript_variant	MODIFIER	Transcript	ENST00000460659.1	processed_transcript	9965	NA	NA
090	L1	1	8366444	8968644	1	rs301796	8466730	0.0267979	ENSG00000142599	RERE	YES	intron_variant,non_coding_transcript_variant	MODIFIER	Transcript	ENST00000465125.1	processed_transcript	9965	NA	NA
090	L1	1	8366444	8968644	1	rs301796	8466730	0.0267979	ENSG00000142599	RERE	YES	intron_variant	MODIFIER	Transcript	ENST00000476556.1	protein_coding	9965	NA	NA
090	L1	1	8366444	8968644	1	rs301796	8466730	0.0267979	ENSG00000142599	RERE	YES	intron_variant	MODIFIER	Transcript	ENST00000488215.1	protein_coding	9965	NA	NA
090	L1	1	8366444	8968644	1	rs301796	8466730	0.0267979	ENSG00000142599	RERE	YES	intron_variant,non_coding_transcript_variant	MODIFIER	Transcript	ENST00000492766.1	processed_transcript	9965	NA	NA
090	L1	1	8366444	8968644	1	rs302719	8490320	0.0261756	ENSG00000142599	RERE	YES	intron_variant	MODIFIER	Transcript	ENST00000337907.3	protein_coding	9965	NA	NA
090	L1	1	8366444	8968644	1	rs302719	8490320	0.0261756	ENSG00000142599	RERE	YES	intron_variant	MODIFIER	Transcript	ENST00000377464.1	protein_coding	9965	NA	NA
090	L1	1	8366444	8968644	1	rs302719	8490320	0.0261756	ENSG00000142599	RERE	YES	intron_variant	MODIFIER	Transcript	ENST00000400907.2	protein_coding	9965	NA	NA
090	L1	1	8366444	8968644	1	rs302719	8490320	0.0261756	ENSG00000142599	RERE	YES	intron_variant	MODIFIER	Transcript	ENST00000400908.2	protein_coding	9965	NA	NA
090	L1	1	8366444	8968644	1	rs302719	8490320	0.0261756	ENSG00000142599	RERE	YES	intron_variant	MODIFIER	Transcript	ENST00000464972.1	protein_coding	9965	NA	NA
090	L1	1	8366444	8968644	1	rs1763839	8473336	0.0257554	ENSG00000142599	RERE	YES	intron_variant	MODIFIER	Transcript	ENST00000337907.3	protein_coding	9965	NA	NA
090	L1	1	8366444	8968644	1	rs1763839	8473336	0.0257554	ENSG00000142599	RERE	YES	intron_variant	MODIFIER	Transcript	ENST00000377464.1	protein_coding	9965	NA	NA
090	L1	1	8366444	8968644	1	rs1763839	8473336	0.0257554	ENSG00000142599	RERE	YES	intron_variant	MODIFIER	Transcript	ENST00000400907.2	protein_coding	9965	NA	NA
090	L1	1	8366444	8968644	1	rs1763839	8473336	0.0257554	ENSG00000142599	RERE	YES	intron_variant	MODIFIER	Transcript	ENST00000400908.2	protein_coding	9965	NA	NA
090	L1	1	8366444	8968644	1	rs1763839	8473336	0.0257554	ENSG00000142599	RERE	YES	intron_variant,non_coding_transcript_variant	MODIFIER	Transcript	ENST00000460659.1	processed_transcript	9965	NA	NA
090	L1	1	8366444	8968644	1	rs1763839	8473336	0.0257554	ENSG00000142599	RERE	YES	intron_variant,non_coding_transcript_variant	MODIFIER	Transcript	ENST00000465125.1	processed_transcript	9965	NA	NA
090	L1	1	8366444	8968644	1	rs1763839	8473336	0.0257554	ENSG00000142599	RERE	YES	intron_variant	MODIFIER	Transcript	ENST00000476556.1	protein_coding	9965	NA	NA
090	L1	1	8366444	8968644	1	rs1763839	8473336	0.0257554	ENSG00000142599	RERE	YES	intron_variant	MODIFIER	Transcript	ENST00000488215.1	protein_coding	9965	NA	NA
090	L1	1	8366444	8968644	1	rs1763839	8473336	0.0257554	ENSG00000142599	RERE	YES	intron_variant,non_coding_transcript_variant	MODIFIER	Transcript	ENST00000492766.1	processed_transcript	9965	NA	NA
090	L1	1	8366444	8968644	1	rs301789	8469337	0.0254619	ENSG00000142599	RERE	YES	intron_variant	MODIFIER	Transcript	ENST00000337907.3	protein_coding	9965	NA	NA
090	L1	1	8366444	8968644	1	rs301789	8469337	0.0254619	ENSG00000142599	RERE	YES	intron_variant	MODIFIER	Transcript	ENST00000377464.1	protein_coding	9965	NA	NA
090	L1	1	8366444	8968644	1	rs301789	8469337	0.0254619	ENSG00000142599	RERE	YES	intron_variant	MODIFIER	Transcript	ENST00000400907.2	protein_coding	9965	NA	NA
090	L1	1	8366444	8968644	1	rs301789	8469337	0.0254619	ENSG00000142599	RERE	YES	intron_variant	MODIFIER	Transcript	ENST00000400908.2	protein_coding	9965	NA	NA
090	L1	1	8366444	8968644	1	rs301789	8469337	0.0254619	ENSG00000142599	RERE	YES	intron_variant,non_coding_transcript_variant	MODIFIER	Transcript	ENST00000460659.1	processed_transcript	9965	NA	NA
090	L1	1	8366444	8968644	1	rs301789	8469337	0.0254619	ENSG00000142599	RERE	YES	intron_variant,non_coding_transcript_variant	MODIFIER	Transcript	ENST00000465125.1	processed_transcript	9965	NA	NA
090	L1	1	8366444	8968644	1	rs301789	8469337	0.0254619	ENSG00000142599	RERE	YES	intron_variant	MODIFIER	Transcript	ENST00000476556.1	protein_coding	9965	NA	NA
090	L1	1	8366444	8968644	1	rs301789	8469337	0.0254619	ENSG00000142599	RERE	YES	intron_variant	MODIFIER	Transcript	ENST00000488215.1	protein_coding	9965	NA	NA
090	L1	1	8366444	8968644	1	rs301789	8469337	0.0254619	ENSG00000142599	RERE	YES	intron_variant,non_coding_transcript_variant	MODIFIER	Transcript	ENST00000492766.1	processed_transcript	9965	NA	NA
090	L1	1	8366444	8968644	1	rs2120461	8447722	0.025398	ENSG00000142599	RERE	YES	intron_variant	MODIFIER	Transcript	ENST00000337907.3	protein_coding	9965	NA	NA
090	L1	1	8366444	8968644	1	rs2120461	8447722	0.025398	ENSG00000142599	RERE	YES	intron_variant	MODIFIER	Transcript	ENST00000377464.1	protein_coding	9965	NA	NA
090	L1	1	8366444	8968644	1	rs2120461	8447722	0.025398	ENSG00000142599	RERE	YES	intron_variant	MODIFIER	Transcript	ENST00000400907.2	protein_coding	9965	NA	NA
090	L1	1	8366444	8968644	1	rs2120461	8447722	0.025398	ENSG00000142599	RERE	YES	intron_variant	MODIFIER	Transcript	ENST00000400908.2	protein_coding	9965	NA	NA
090	L1	1	8366444	8968644	1	rs2120461	8447722	0.025398	ENSG00000142599	RERE	YES	intron_variant,non_coding_transcript_variant	MODIFIER	Transcript	ENST00000460659.1	processed_transcript	9965	NA	NA
090	L1	1	8366444	8968644	1	rs2120461	8447722	0.025398	ENSG00000142599	RERE	YES	intron_variant,non_coding_transcript_variant	MODIFIER	Transcript	ENST00000465125.1	processed_transcript	9965	NA	NA
090	L1	1	8366444	8968644	1	rs2120461	8447722	0.025398	ENSG00000142599	RERE	YES	intron_variant	MODIFIER	Transcript	ENST00000476556.1	protein_coding	9965	NA	NA
090	L1	1	8366444	8968644	1	rs2120461	8447722	0.025398	ENSG00000142599	RERE	YES	intron_variant	MODIFIER	Transcript	ENST00000488215.1	protein_coding	9965	NA	NA
090	L1	1	8366444	8968644	1	rs2120461	8447722	0.025398	ENSG00000142599	RERE	YES	intron_variant,non_coding_transcript_variant	MODIFIER	Transcript	ENST00000492766.1	processed_transcript	9965	NA	NA
090	L1	1	8366444	8968644	1	rs159962	8490983	0.0247302	ENSG00000142599	RERE	YES	intron_variant	MODIFIER	Transcript	ENST00000337907.3	protein_coding	9965	NA	NA
090	L1	1	8366444	8968644	1	rs159962	8490983	0.0247302	ENSG00000142599	RERE	YES	intron_variant	MODIFIER	Transcript	ENST00000377464.1	protein_coding	9965	NA	NA
090	L1	1	8366444	8968644	1	rs159962	8490983	0.0247302	ENSG00000142599	RERE	YES	intron_variant	MODIFIER	Transcript	ENST00000400907.2	protein_coding	9965	NA	NA
090	L1	1	8366444	8968644	1	rs159962	8490983	0.0247302	ENSG00000142599	RERE	YES	intron_variant	MODIFIER	Transcript	ENST00000400908.2	protein_coding	9965	NA	NA
090	L1	1	8366444	8968644	1	rs159962	8490983	0.0247302	ENSG00000142599	RERE	YES	intron_variant	MODIFIER	Transcript	ENST00000464972.1	protein_coding	9965	NA	NA
090	L1	1	8366444	8968644	1	rs1763838	8473331	0.0244344	ENSG00000142599	RERE	YES	intron_variant	MODIFIER	Transcript	ENST00000337907.3	protein_coding	9965	NA	NA
090	L1	1	8366444	8968644	1	rs1763838	8473331	0.0244344	ENSG00000142599	RERE	YES	intron_variant	MODIFIER	Transcript	ENST00000377464.1	protein_coding	9965	NA	NA
090	L1	1	8366444	8968644	1	rs1763838	8473331	0.0244344	ENSG00000142599	RERE	YES	intron_variant	MODIFIER	Transcript	ENST00000400907.2	protein_coding	9965	NA	NA
090	L1	1	8366444	8968644	1	rs1763838	8473331	0.0244344	ENSG00000142599	RERE	YES	intron_variant	MODIFIER	Transcript	ENST00000400908.2	protein_coding	9965	NA	NA
090	L1	1	8366444	8968644	1	rs1763838	8473331	0.0244344	ENSG00000142599	RERE	YES	intron_variant,non_coding_transcript_variant	MODIFIER	Transcript	ENST00000460659.1	processed_transcript	9965	NA	NA
090	L1	1	8366444	8968644	1	rs1763838	8473331	0.0244344	ENSG00000142599	RERE	YES	intron_variant,non_coding_transcript_variant	MODIFIER	Transcript	ENST00000465125.1	processed_transcript	9965	NA	NA
090	L1	1	8366444	8968644	1	rs1763838	8473331	0.0244344	ENSG00000142599	RERE	YES	intron_variant	MODIFIER	Transcript	ENST00000476556.1	protein_coding	9965	NA	NA
090	L1	1	8366444	8968644	1	rs1763838	8473331	0.0244344	ENSG00000142599	RERE	YES	intron_variant	MODIFIER	Transcript	ENST00000488215.1	protein_coding	9965	NA	NA
090	L1	1	8366444	8968644	1	rs1763838	8473331	0.0244344	ENSG00000142599	RERE	YES	intron_variant,non_coding_transcript_variant	MODIFIER	Transcript	ENST00000492766.1	processed_transcript	9965	NA	NA
090	L1	1	8366444	8968644	1	rs301791	8468372	0.0241823	ENSG00000142599	RERE	YES	intron_variant	MODIFIER	Transcript	ENST00000337907.3	protein_coding	9965	NA	NA
090	L1	1	8366444	8968644	1	rs301791	8468372	0.0241823	ENSG00000142599	RERE	YES	intron_variant	MODIFIER	Transcript	ENST00000377464.1	protein_coding	9965	NA	NA
090	L1	1	8366444	8968644	1	rs301791	8468372	0.0241823	ENSG00000142599	RERE	YES	intron_variant	MODIFIER	Transcript	ENST00000400907.2	protein_coding	9965	NA	NA
090	L1	1	8366444	8968644	1	rs301791	8468372	0.0241823	ENSG00000142599	RERE	YES	intron_variant	MODIFIER	Transcript	ENST00000400908.2	protein_coding	9965	NA	NA
090	L1	1	8366444	8968644	1	rs301791	8468372	0.0241823	ENSG00000142599	RERE	YES	intron_variant,non_coding_transcript_variant	MODIFIER	Transcript	ENST00000460659.1	processed_transcript	9965	NA	NA
090	L1	1	8366444	8968644	1	rs301791	8468372	0.0241823	ENSG00000142599	RERE	YES	intron_variant,non_coding_transcript_variant	MODIFIER	Transcript	ENST00000465125.1	processed_transcript	9965	NA	NA
090	L1	1	8366444	8968644	1	rs301791	8468372	0.0241823	ENSG00000142599	RERE	YES	intron_variant	MODIFIER	Transcript	ENST00000476556.1	protein_coding	9965	NA	NA
090	L1	1	8366444	8968644	1	rs301791	8468372	0.0241823	ENSG00000142599	RERE	YES	intron_variant	MODIFIER	Transcript	ENST00000488215.1	protein_coding	9965	NA	NA
090	L1	1	8366444	8968644	1	rs301791	8468372	0.0241823	ENSG00000142599	RERE	YES	intron_variant,non_coding_transcript_variant	MODIFIER	Transcript	ENST00000492766.1	processed_transcript	9965	NA	NA
090	L1	1	8366444	8968644	1	rs3765971	8445360	0.0235048	ENSG00000142599	RERE	YES	intron_variant	MODIFIER	Transcript	ENST00000337907.3	protein_coding	9965	NA	NA
090	L1	1	8366444	8968644	1	rs3765971	8445360	0.0235048	ENSG00000142599	RERE	YES	intron_variant	MODIFIER	Transcript	ENST00000377464.1	protein_coding	9965	NA	NA
090	L1	1	8366444	8968644	1	rs3765971	8445360	0.0235048	ENSG00000142599	RERE	YES	intron_variant	MODIFIER	Transcript	ENST00000400907.2	protein_coding	9965	NA	NA
090	L1	1	8366444	8968644	1	rs3765971	8445360	0.0235048	ENSG00000142599	RERE	YES	intron_variant	MODIFIER	Transcript	ENST00000400908.2	protein_coding	9965	NA	NA
090	L1	1	8366444	8968644	1	rs3765971	8445360	0.0235048	ENSG00000142599	RERE	YES	intron_variant,non_coding_transcript_variant	MODIFIER	Transcript	ENST00000460659.1	processed_transcript	9965	NA	NA
090	L1	1	8366444	8968644	1	rs3765971	8445360	0.0235048	ENSG00000142599	RERE	YES	intron_variant,non_coding_transcript_variant	MODIFIER	Transcript	ENST00000465125.1	processed_transcript	9965	NA	NA
090	L1	1	8366444	8968644	1	rs3765971	8445360	0.0235048	ENSG00000142599	RERE	YES	intron_variant	MODIFIER	Transcript	ENST00000476556.1	protein_coding	9965	NA	NA
090	L1	1	8366444	8968644	1	rs3765971	8445360	0.0235048	ENSG00000142599	RERE	YES	intron_variant	MODIFIER	Transcript	ENST00000488215.1	protein_coding	9965	NA	NA
090	L1	1	8366444	8968644	1	rs3765971	8445360	0.0235048	ENSG00000142599	RERE	YES	intron_variant,non_coding_transcript_variant	MODIFIER	Transcript	ENST00000492766.1	processed_transcript	9965	NA	NA
090	L1	1	8366444	8968644	1	rs2708633	8439625	0.0227551	ENSG00000142599	RERE	YES	intron_variant	MODIFIER	Transcript	ENST00000337907.3	protein_coding	9965	NA	NA
090	L1	1	8366444	8968644	1	rs2708633	8439625	0.0227551	ENSG00000142599	RERE	YES	intron_variant	MODIFIER	Transcript	ENST00000377464.1	protein_coding	9965	NA	NA
090	L1	1	8366444	8968644	1	rs2708633	8439625	0.0227551	ENSG00000142599	RERE	YES	intron_variant	MODIFIER	Transcript	ENST00000400907.2	protein_coding	9965	NA	NA
090	L1	1	8366444	8968644	1	rs2708633	8439625	0.0227551	ENSG00000142599	RERE	YES	intron_variant	MODIFIER	Transcript	ENST00000400908.2	protein_coding	9965	NA	NA
090	L1	1	8366444	8968644	1	rs2708633	8439625	0.0227551	ENSG00000142599	RERE	YES	intron_variant,non_coding_transcript_variant	MODIFIER	Transcript	ENST00000460659.1	processed_transcript	9965	NA	NA
090	L1	1	8366444	8968644	1	rs2708633	8439625	0.0227551	ENSG00000142599	RERE	YES	intron_variant,non_coding_transcript_variant	MODIFIER	Transcript	ENST00000465125.1	processed_transcript	9965	NA	NA
090	L1	1	8366444	8968644	1	rs2708633	8439625	0.0227551	ENSG00000142599	RERE	YES	intron_variant	MODIFIER	Transcript	ENST00000476556.1	protein_coding	9965	NA	NA
090	L1	1	8366444	8968644	1	rs2708633	8439625	0.0227551	ENSG00000142599	RERE	YES	intron_variant	MODIFIER	Transcript	ENST00000488215.1	protein_coding	9965	NA	NA
090	L1	1	8366444	8968644	1	rs2708633	8439625	0.0227551	ENSG00000142599	RERE	YES	intron_variant,non_coding_transcript_variant	MODIFIER	Transcript	ENST00000492766.1	processed_transcript	9965	NA	NA
090	L1	1	8366444	8968644	1	rs2708632	8464509	0.0214903	ENSG00000142599	RERE	YES	intron_variant	MODIFIER	Transcript	ENST00000337907.3	protein_coding	9965	NA	NA
090	L1	1	8366444	8968644	1	rs2708632	8464509	0.0214903	ENSG00000142599	RERE	YES	intron_variant	MODIFIER	Transcript	ENST00000377464.1	protein_coding	9965	NA	NA
090	L1	1	8366444	8968644	1	rs2708632	8464509	0.0214903	ENSG00000142599	RERE	YES	intron_variant	MODIFIER	Transcript	ENST00000400907.2	protein_coding	9965	NA	NA
090	L1	1	8366444	8968644	1	rs2708632	8464509	0.0214903	ENSG00000142599	RERE	YES	intron_variant	MODIFIER	Transcript	ENST00000400908.2	protein_coding	9965	NA	NA
090	L1	1	8366444	8968644	1	rs2708632	8464509	0.0214903	ENSG00000142599	RERE	YES	intron_variant,non_coding_transcript_variant	MODIFIER	Transcript	ENST00000460659.1	processed_transcript	9965	NA	NA
090	L1	1	8366444	8968644	1	rs2708632	8464509	0.0214903	ENSG00000142599	RERE	YES	intron_variant,non_coding_transcript_variant	MODIFIER	Transcript	ENST00000465125.1	processed_transcript	9965	NA	NA
090	L1	1	8366444	8968644	1	rs2708632	8464509	0.0214903	ENSG00000142599	RERE	YES	intron_variant	MODIFIER	Transcript	ENST00000476556.1	protein_coding	9965	NA	NA
090	L1	1	8366444	8968644	1	rs2708632	8464509	0.0214903	ENSG00000142599	RERE	YES	intron_variant	MODIFIER	Transcript	ENST00000488215.1	protein_coding	9965	NA	NA
090	L1	1	8366444	8968644	1	rs2708632	8464509	0.0214903	ENSG00000142599	RERE	YES	intron_variant,non_coding_transcript_variant	MODIFIER	Transcript	ENST00000492766.1	processed_transcript	9965	NA	NA
090	L1	1	8366444	8968644	1	rs2784737	8463176	0.0214091	ENSG00000142599	RERE	YES	intron_variant	MODIFIER	Transcript	ENST00000337907.3	protein_coding	9965	NA	NA
090	L1	1	8366444	8968644	1	rs2784737	8463176	0.0214091	ENSG00000142599	RERE	YES	intron_variant	MODIFIER	Transcript	ENST00000377464.1	protein_coding	9965	NA	NA
090	L1	1	8366444	8968644	1	rs2784737	8463176	0.0214091	ENSG00000142599	RERE	YES	intron_variant	MODIFIER	Transcript	ENST00000400907.2	protein_coding	9965	NA	NA
090	L1	1	8366444	8968644	1	rs2784737	8463176	0.0214091	ENSG00000142599	RERE	YES	intron_variant	MODIFIER	Transcript	ENST00000400908.2	protein_coding	9965	NA	NA
090	L1	1	8366444	8968644	1	rs2784737	8463176	0.0214091	ENSG00000142599	RERE	YES	intron_variant,non_coding_transcript_variant	MODIFIER	Transcript	ENST00000460659.1	processed_transcript	9965	NA	NA
090	L1	1	8366444	8968644	1	rs2784737	8463176	0.0214091	ENSG00000142599	RERE	YES	intron_variant,non_coding_transcript_variant	MODIFIER	Transcript	ENST00000465125.1	processed_transcript	9965	NA	NA
090	L1	1	8366444	8968644	1	rs2784737	8463176	0.0214091	ENSG00000142599	RERE	YES	intron_variant	MODIFIER	Transcript	ENST00000476556.1	protein_coding	9965	NA	NA
090	L1	1	8366444	8968644	1	rs2784737	8463176	0.0214091	ENSG00000142599	RERE	YES	intron_variant	MODIFIER	Transcript	ENST00000488215.1	protein_coding	9965	NA	NA
090	L1	1	8366444	8968644	1	rs2784737	8463176	0.0214091	ENSG00000142599	RERE	YES	intron_variant,non_coding_transcript_variant	MODIFIER	Transcript	ENST00000492766.1	processed_transcript	9965	NA	NA
090	L1	1	8366444	8968644	1	rs6678140	8436802	0.0202966	ENSG00000142599	RERE	YES	intron_variant	MODIFIER	Transcript	ENST00000337907.3	protein_coding	9965	NA	NA
090	L1	1	8366444	8968644	1	rs6678140	8436802	0.0202966	ENSG00000142599	RERE	YES	intron_variant	MODIFIER	Transcript	ENST00000377464.1	protein_coding	9965	NA	NA
090	L1	1	8366444	8968644	1	rs6678140	8436802	0.0202966	ENSG00000142599	RERE	YES	intron_variant	MODIFIER	Transcript	ENST00000400907.2	protein_coding	9965	NA	NA
090	L1	1	8366444	8968644	1	rs6678140	8436802	0.0202966	ENSG00000142599	RERE	YES	intron_variant	MODIFIER	Transcript	ENST00000400908.2	protein_coding	9965	NA	NA
090	L1	1	8366444	8968644	1	rs6678140	8436802	0.0202966	ENSG00000142599	RERE	YES	intron_variant,non_coding_transcript_variant	MODIFIER	Transcript	ENST00000460659.1	processed_transcript	9965	NA	NA
090	L1	1	8366444	8968644	1	rs6678140	8436802	0.0202966	ENSG00000142599	RERE	YES	intron_variant,non_coding_transcript_variant	MODIFIER	Transcript	ENST00000465125.1	processed_transcript	9965	NA	NA
090	L1	1	8366444	8968644	1	rs6678140	8436802	0.0202966	ENSG00000142599	RERE	YES	intron_variant	MODIFIER	Transcript	ENST00000476556.1	protein_coding	9965	NA	NA
090	L1	1	8366444	8968644	1	rs6678140	8436802	0.0202966	ENSG00000142599	RERE	YES	intron_variant	MODIFIER	Transcript	ENST00000488215.1	protein_coding	9965	NA	NA
090	L1	1	8366444	8968644	1	rs6678140	8436802	0.0202966	ENSG00000142599	RERE	YES	intron_variant,non_coding_transcript_variant	MODIFIER	Transcript	ENST00000492766.1	processed_transcript	9965	NA	NA
090	L1	1	8366444	8968644	1	rs301818	8503242	0.0194179	ENSG00000142599	RERE	YES	intron_variant	MODIFIER	Transcript	ENST00000337907.3	protein_coding	9965	NA	NA
090	L1	1	8366444	8968644	1	rs301818	8503242	0.0194179	ENSG00000142599	RERE	YES	intron_variant	MODIFIER	Transcript	ENST00000377464.1	protein_coding	9965	NA	NA
090	L1	1	8366444	8968644	1	rs301818	8503242	0.0194179	ENSG00000142599	RERE	YES	intron_variant	MODIFIER	Transcript	ENST00000400907.2	protein_coding	9965	NA	NA
090	L1	1	8366444	8968644	1	rs301818	8503242	0.0194179	ENSG00000142599	RERE	YES	intron_variant	MODIFIER	Transcript	ENST00000400908.2	protein_coding	9965	NA	NA
090	L1	1	8366444	8968644	1	rs301818	8503242	0.0194179	ENSG00000142599	RERE	YES	intron_variant	MODIFIER	Transcript	ENST00000464972.1	protein_coding	9965	NA	NA
090	L1	1	8366444	8968644	1	rs2661863	8452725	0.0191115	ENSG00000142599	RERE	YES	intron_variant	MODIFIER	Transcript	ENST00000337907.3	protein_coding	9965	NA	NA
090	L1	1	8366444	8968644	1	rs2661863	8452725	0.0191115	ENSG00000142599	RERE	YES	intron_variant	MODIFIER	Transcript	ENST00000377464.1	protein_coding	9965	NA	NA
090	L1	1	8366444	8968644	1	rs2661863	8452725	0.0191115	ENSG00000142599	RERE	YES	intron_variant	MODIFIER	Transcript	ENST00000400907.2	protein_coding	9965	NA	NA
090	L1	1	8366444	8968644	1	rs2661863	8452725	0.0191115	ENSG00000142599	RERE	YES	intron_variant	MODIFIER	Transcript	ENST00000400908.2	protein_coding	9965	NA	NA
090	L1	1	8366444	8968644	1	rs2661863	8452725	0.0191115	ENSG00000142599	RERE	YES	intron_variant,non_coding_transcript_variant	MODIFIER	Transcript	ENST00000460659.1	processed_transcript	9965	NA	NA
090	L1	1	8366444	8968644	1	rs2661863	8452725	0.0191115	ENSG00000142599	RERE	YES	intron_variant,non_coding_transcript_variant	MODIFIER	Transcript	ENST00000465125.1	processed_transcript	9965	NA	NA
090	L1	1	8366444	8968644	1	rs2661863	8452725	0.0191115	ENSG00000142599	RERE	YES	intron_variant	MODIFIER	Transcript	ENST00000476556.1	protein_coding	9965	NA	NA
090	L1	1	8366444	8968644	1	rs2661863	8452725	0.0191115	ENSG00000142599	RERE	YES	intron_variant	MODIFIER	Transcript	ENST00000488215.1	protein_coding	9965	NA	NA
090	L1	1	8366444	8968644	1	rs2661863	8452725	0.0191115	ENSG00000142599	RERE	YES	intron_variant,non_coding_transcript_variant	MODIFIER	Transcript	ENST00000492766.1	processed_transcript	9965	NA	NA
090	L1	1	8366444	8968644	1	rs301803	8498680	0.0187924	ENSG00000142599	RERE	YES	intron_variant	MODIFIER	Transcript	ENST00000337907.3	protein_coding	9965	NA	NA
090	L1	1	8366444	8968644	1	rs301803	8498680	0.0187924	ENSG00000142599	RERE	YES	intron_variant	MODIFIER	Transcript	ENST00000377464.1	protein_coding	9965	NA	NA
090	L1	1	8366444	8968644	1	rs301803	8498680	0.0187924	ENSG00000142599	RERE	YES	intron_variant	MODIFIER	Transcript	ENST00000400907.2	protein_coding	9965	NA	NA
090	L1	1	8366444	8968644	1	rs301803	8498680	0.0187924	ENSG00000142599	RERE	YES	intron_variant	MODIFIER	Transcript	ENST00000400908.2	protein_coding	9965	NA	NA
090	L1	1	8366444	8968644	1	rs301803	8498680	0.0187924	ENSG00000142599	RERE	YES	intron_variant	MODIFIER	Transcript	ENST00000464972.1	protein_coding	9965	NA	NA
091	L1	14	29999239	30300039	1	rs17571951	30017039	0.175105	NA	NA	NO	intergenic_variant	MODIFIER	NA	NA	NA	NA	NA	NA
091	L1	14	29999239	30300039	1	rs61979157	30016562	0.166454	NA	NA	NO	intergenic_variant	MODIFIER	NA	NA	NA	NA	NA	NA
091	L1	14	29999239	30300039	1	rs2224588	30015127	0.149453	NA	NA	NO	intergenic_variant	MODIFIER	NA	NA	NA	NA	NA	NA
091	L1	14	29999239	30300039	1	rs61979159	30017245	0.141555	NA	NA	NO	intergenic_variant	MODIFIER	NA	NA	NA	NA	NA	NA
091	L1	14	29999239	30300039	1	rs17571979	30017695	0.141546	NA	NA	NO	intergenic_variant	MODIFIER	NA	NA	NA	NA	NA	NA
091	L1	14	29999239	30300039	1	rs1958123	30010202	0.0491926	NA	NA	NO	intergenic_variant	MODIFIER	NA	NA	NA	NA	NA	NA
091	L1	14	29999239	30300039	1	rs61979156	30008695	0.0469661	NA	NA	NO	intergenic_variant	MODIFIER	NA	NA	NA	NA	NA	NA
091	L1	14	29999239	30300039	1	rs1191551	30000405	0.040644	NA	NA	NO	intergenic_variant	MODIFIER	NA	NA	NA	NA	NA	NA
091	L1	14	29999239	30300039	1	rs1191547	30001032	0.0293404	NA	NA	NO	intergenic_variant	MODIFIER	NA	NA	NA	NA	NA	NA
091	L1	14	29999239	30300039	1	rs974074	30001675	0.0266127	NA	NA	NO	intergenic_variant	MODIFIER	NA	NA	NA	NA	NA	NA
092	L1	1	173370303	175000303	2	rs10912747	174193702	0.0121911	ENSG00000152061	RABGAP1L	YES	intron_variant	MODIFIER	Transcript	ENST00000251507.4	protein_coding	24663	NA	NA
092	L1	1	173370303	175000303	2	rs10912747	174193702	0.0121911	ENSG00000152061	RABGAP1L	YES	intron_variant	MODIFIER	Transcript	ENST00000357444.6	protein_coding	24663	NA	NA
092	L1	1	173370303	175000303	2	rs10912747	174193702	0.0121911	ENSG00000152061	RABGAP1L	YES	intron_variant	MODIFIER	Transcript	ENST00000367689.3	protein_coding	24663	NA	NA
092	L1	1	173370303	175000303	2	rs10912747	174193702	0.0121911	ENSG00000152061	RABGAP1L	YES	intron_variant	MODIFIER	Transcript	ENST00000457696.1	protein_coding	24663	NA	NA
092	L1	1	173370303	175000303	2	rs10912747	174193702	0.0121911	ENSG00000152061	RABGAP1L	YES	intron_variant,non_coding_transcript_variant	MODIFIER	Transcript	ENST00000487987.1	retained_intron	24663	NA	NA
092	L1	1	173370303	175000303	2	rs4607949	174181356	0.0106974	ENSG00000152061	RABGAP1L	YES	intron_variant	MODIFIER	Transcript	ENST00000251507.4	protein_coding	24663	NA	NA
092	L1	1	173370303	175000303	2	rs4607949	174181356	0.0106974	ENSG00000152061	RABGAP1L	YES	intron_variant	MODIFIER	Transcript	ENST00000357444.6	protein_coding	24663	NA	NA
092	L1	1	173370303	175000303	2	rs4607949	174181356	0.0106974	ENSG00000152061	RABGAP1L	YES	intron_variant	MODIFIER	Transcript	ENST00000367689.3	protein_coding	24663	NA	NA
092	L1	1	173370303	175000303	2	rs4607949	174181356	0.0106974	ENSG00000152061	RABGAP1L	YES	intron_variant	MODIFIER	Transcript	ENST00000457696.1	protein_coding	24663	NA	NA
092	L1	1	173370303	175000303	2	rs12076453	174199576	0.0106333	ENSG00000152061	RABGAP1L	YES	intron_variant	MODIFIER	Transcript	ENST00000251507.4	protein_coding	24663	NA	NA
092	L1	1	173370303	175000303	2	rs12076453	174199576	0.0106333	ENSG00000152061	RABGAP1L	YES	intron_variant	MODIFIER	Transcript	ENST00000357444.6	protein_coding	24663	NA	NA
092	L1	1	173370303	175000303	2	rs12076453	174199576	0.0106333	ENSG00000152061	RABGAP1L	YES	intron_variant	MODIFIER	Transcript	ENST00000367689.3	protein_coding	24663	NA	NA
092	L1	1	173370303	175000303	2	rs12076453	174199576	0.0106333	ENSG00000152061	RABGAP1L	YES	intron_variant	MODIFIER	Transcript	ENST00000457696.1	protein_coding	24663	NA	NA
092	L1	1	173370303	175000303	2	rs12076453	174199576	0.0106333	ENSG00000152061	RABGAP1L	YES	intron_variant,non_coding_transcript_variant	MODIFIER	Transcript	ENST00000487987.1	retained_intron	24663	NA	NA
092	L1	1	173370303	175000303	2	rs12076453	174199576	0.0106333	ENSG00000152061	RABGAP1L	YES	upstream_gene_variant	MODIFIER	Transcript	ENST00000529474.1	processed_transcript	24663	NA	NA
092	L1	1	173370303	175000303	2	rs2860907	174172384	0.0101943	ENSG00000152061	RABGAP1L	YES	intron_variant	MODIFIER	Transcript	ENST00000251507.4	protein_coding	24663	NA	NA
092	L1	1	173370303	175000303	2	rs2860907	174172384	0.0101943	ENSG00000152061	RABGAP1L	YES	intron_variant	MODIFIER	Transcript	ENST00000357444.6	protein_coding	24663	NA	NA
092	L1	1	173370303	175000303	2	rs2860907	174172384	0.0101943	ENSG00000152061	RABGAP1L	YES	intron_variant	MODIFIER	Transcript	ENST00000367689.3	protein_coding	24663	NA	NA
092	L1	1	173370303	175000303	2	rs2860907	174172384	0.0101943	ENSG00000152061	RABGAP1L	YES	intron_variant	MODIFIER	Transcript	ENST00000457696.1	protein_coding	24663	NA	NA
092	L1	1	173370303	175000303	2	rs4650958	174147516	0.00975781	ENSG00000152061	RABGAP1L	YES	intron_variant	MODIFIER	Transcript	ENST00000251507.4	protein_coding	24663	NA	NA
092	L1	1	173370303	175000303	2	rs4650958	174147516	0.00975781	ENSG00000152061	RABGAP1L	YES	intron_variant	MODIFIER	Transcript	ENST00000357444.6	protein_coding	24663	NA	NA
092	L1	1	173370303	175000303	2	rs4650958	174147516	0.00975781	ENSG00000152061	RABGAP1L	YES	intron_variant	MODIFIER	Transcript	ENST00000367689.3	protein_coding	24663	NA	NA
092	L1	1	173370303	175000303	2	rs4650958	174147516	0.00975781	ENSG00000152061	RABGAP1L	YES	intron_variant	MODIFIER	Transcript	ENST00000457696.1	protein_coding	24663	NA	NA
092	L1	1	173370303	175000303	2	rs333453	174623770	0.00845465	ENSG00000152061	RABGAP1L	YES	intron_variant	MODIFIER	Transcript	ENST00000251507.4	protein_coding	24663	NA	NA
092	L1	1	173370303	175000303	2	rs333453	174623770	0.00845465	ENSG00000152061	RABGAP1L	YES	intron_variant,non_coding_transcript_variant	MODIFIER	Transcript	ENST00000474375.1	processed_transcript	24663	NA	NA
092	L1	1	173370303	175000303	2	rs10912733	174080897	0.00807635	ENSG00000227373	RP11-160H22.5	NO	downstream_gene_variant	MODIFIER	Transcript	ENST00000419983.1	lincRNA	NA	NA	NA
092	L1	1	173370303	175000303	2	rs10912733	174080897	0.00807635	ENSG00000227373	RP11-160H22.5	NO	downstream_gene_variant	MODIFIER	Transcript	ENST00000426899.1	lincRNA	NA	NA	NA
092	L1	1	173370303	175000303	2	rs10912733	174080897	0.00807635	ENSG00000227373	RP11-160H22.5	NO	downstream_gene_variant	MODIFIER	Transcript	ENST00000454467.1	lincRNA	NA	NA	NA
092	L1	1	173370303	175000303	2	rs6685499	174113375	0.00775861	ENSG00000227373	RP11-160H22.5	NO	intron_variant,non_coding_transcript_variant	MODIFIER	Transcript	ENST00000419983.1	lincRNA	NA	NA	NA
092	L1	1	173370303	175000303	2	rs6685499	174113375	0.00775861	ENSG00000227373	RP11-160H22.5	NO	intron_variant,non_coding_transcript_variant	MODIFIER	Transcript	ENST00000426899.1	lincRNA	NA	NA	NA
092	L1	1	173370303	175000303	2	rs6685499	174113375	0.00775861	ENSG00000227373	RP11-160H22.5	NO	intron_variant,non_coding_transcript_variant	MODIFIER	Transcript	ENST00000430592.1	lincRNA	NA	NA	NA
092	L1	1	173370303	175000303	2	rs6685499	174113375	0.00775861	ENSG00000227373	RP11-160H22.5	NO	intron_variant,non_coding_transcript_variant	MODIFIER	Transcript	ENST00000454467.1	lincRNA	NA	NA	NA
092	L1	1	173370303	175000303	2	rs4652193	174113692	0.00773942	ENSG00000227373	RP11-160H22.5	NO	intron_variant,non_coding_transcript_variant	MODIFIER	Transcript	ENST00000419983.1	lincRNA	NA	NA	NA
092	L1	1	173370303	175000303	2	rs4652193	174113692	0.00773942	ENSG00000227373	RP11-160H22.5	NO	intron_variant,non_coding_transcript_variant	MODIFIER	Transcript	ENST00000426899.1	lincRNA	NA	NA	NA
092	L1	1	173370303	175000303	2	rs4652193	174113692	0.00773942	ENSG00000227373	RP11-160H22.5	NO	intron_variant,non_coding_transcript_variant	MODIFIER	Transcript	ENST00000430592.1	lincRNA	NA	NA	NA
092	L1	1	173370303	175000303	2	rs4652193	174113692	0.00773942	ENSG00000227373	RP11-160H22.5	NO	intron_variant,non_coding_transcript_variant	MODIFIER	Transcript	ENST00000454467.1	lincRNA	NA	NA	NA
092	L1	1	173370303	175000303	2	rs7535987	174209978	0.00767506	ENSG00000152061	RABGAP1L	YES	intron_variant	MODIFIER	Transcript	ENST00000251507.4	protein_coding	24663	NA	NA
092	L1	1	173370303	175000303	2	rs7535987	174209978	0.00767506	ENSG00000152061	RABGAP1L	YES	intron_variant	MODIFIER	Transcript	ENST00000357444.6	protein_coding	24663	NA	NA
092	L1	1	173370303	175000303	2	rs7535987	174209978	0.00767506	ENSG00000152061	RABGAP1L	YES	intron_variant	MODIFIER	Transcript	ENST00000367689.3	protein_coding	24663	NA	NA
092	L1	1	173370303	175000303	2	rs7535987	174209978	0.00767506	ENSG00000152061	RABGAP1L	YES	intron_variant	MODIFIER	Transcript	ENST00000457696.1	protein_coding	24663	NA	NA
092	L1	1	173370303	175000303	2	rs7535987	174209978	0.00767506	ENSG00000152061	RABGAP1L	YES	intron_variant,non_coding_transcript_variant	MODIFIER	Transcript	ENST00000529474.1	processed_transcript	24663	NA	NA
092	L1	1	173370303	175000303	2	rs6670425	174113342	0.00740361	ENSG00000227373	RP11-160H22.5	NO	intron_variant,non_coding_transcript_variant	MODIFIER	Transcript	ENST00000419983.1	lincRNA	NA	NA	NA
092	L1	1	173370303	175000303	2	rs6670425	174113342	0.00740361	ENSG00000227373	RP11-160H22.5	NO	intron_variant,non_coding_transcript_variant	MODIFIER	Transcript	ENST00000426899.1	lincRNA	NA	NA	NA
092	L1	1	173370303	175000303	2	rs6670425	174113342	0.00740361	ENSG00000227373	RP11-160H22.5	NO	intron_variant,non_coding_transcript_variant	MODIFIER	Transcript	ENST00000430592.1	lincRNA	NA	NA	NA
092	L1	1	173370303	175000303	2	rs6670425	174113342	0.00740361	ENSG00000227373	RP11-160H22.5	NO	intron_variant,non_coding_transcript_variant	MODIFIER	Transcript	ENST00000454467.1	lincRNA	NA	NA	NA
092	L1	1	173370303	175000303	2	rs4650939	174065961	0.00740033	NA	NA	NO	intergenic_variant	MODIFIER	NA	NA	NA	NA	NA	NA
092	L1	1	173370303	175000303	2	rs4650950	174103402	0.00739896	ENSG00000227373	RP11-160H22.5	NO	intron_variant,non_coding_transcript_variant	MODIFIER	Transcript	ENST00000419983.1	lincRNA	NA	NA	NA
092	L1	1	173370303	175000303	2	rs4650950	174103402	0.00739896	ENSG00000227373	RP11-160H22.5	NO	intron_variant,non_coding_transcript_variant	MODIFIER	Transcript	ENST00000426899.1	lincRNA	NA	NA	NA
092	L1	1	173370303	175000303	2	rs4650950	174103402	0.00739896	ENSG00000227373	RP11-160H22.5	NO	intron_variant,non_coding_transcript_variant	MODIFIER	Transcript	ENST00000430592.1	lincRNA	NA	NA	NA
092	L1	1	173370303	175000303	2	rs4650950	174103402	0.00739896	ENSG00000227373	RP11-160H22.5	NO	intron_variant,non_coding_transcript_variant	MODIFIER	Transcript	ENST00000454467.1	lincRNA	NA	NA	NA
092	L1	1	173370303	175000303	2	rs10912728	174062372	0.00735318	ENSG00000225713	RPL30P1	YES	upstream_gene_variant	MODIFIER	Transcript	ENST00000488676.2	processed_pseudogene	36642	NA	NA
092	L1	1	173370303	175000303	2	rs10912728	174062372	0.00735318	ENSG00000225713	RPL30P1	YES	upstream_gene_variant	MODIFIER	Transcript	ENST00000598110.1	processed_pseudogene	36642	NA	NA
092	L1	1	173370303	175000303	2	rs4652168	174064215	0.00734842	ENSG00000225713	RPL30P1	YES	upstream_gene_variant	MODIFIER	Transcript	ENST00000488676.2	processed_pseudogene	36642	NA	NA
092	L1	1	173370303	175000303	2	rs4652168	174064215	0.00734842	ENSG00000225713	RPL30P1	YES	upstream_gene_variant	MODIFIER	Transcript	ENST00000598110.1	processed_pseudogene	36642	NA	NA
092	L1	1	173370303	175000303	2	rs28831202	174068369	0.00734108	NA	NA	NO	intergenic_variant	MODIFIER	NA	NA	NA	NA	NA	NA
092	L1	1	173370303	175000303	2	rs12079689	174209652	0.00731702	ENSG00000152061	RABGAP1L	YES	intron_variant	MODIFIER	Transcript	ENST00000251507.4	protein_coding	24663	NA	NA
092	L1	1	173370303	175000303	2	rs12079689	174209652	0.00731702	ENSG00000152061	RABGAP1L	YES	intron_variant	MODIFIER	Transcript	ENST00000357444.6	protein_coding	24663	NA	NA
092	L1	1	173370303	175000303	2	rs12079689	174209652	0.00731702	ENSG00000152061	RABGAP1L	YES	intron_variant	MODIFIER	Transcript	ENST00000367689.3	protein_coding	24663	NA	NA
092	L1	1	173370303	175000303	2	rs12079689	174209652	0.00731702	ENSG00000152061	RABGAP1L	YES	intron_variant	MODIFIER	Transcript	ENST00000457696.1	protein_coding	24663	NA	NA
092	L1	1	173370303	175000303	2	rs12079689	174209652	0.00731702	ENSG00000152061	RABGAP1L	YES	intron_variant,non_coding_transcript_variant	MODIFIER	Transcript	ENST00000529474.1	processed_transcript	24663	NA	NA
092	L1	1	173370303	175000303	2	rs4650948	174089158	0.00730869	ENSG00000227373	RP11-160H22.5	NO	intron_variant,non_coding_transcript_variant	MODIFIER	Transcript	ENST00000419983.1	lincRNA	NA	NA	NA
092	L1	1	173370303	175000303	2	rs4650948	174089158	0.00730869	ENSG00000227373	RP11-160H22.5	NO	intron_variant,non_coding_transcript_variant	MODIFIER	Transcript	ENST00000426899.1	lincRNA	NA	NA	NA
092	L1	1	173370303	175000303	2	rs4650948	174089158	0.00730869	ENSG00000227373	RP11-160H22.5	NO	downstream_gene_variant	MODIFIER	Transcript	ENST00000430592.1	lincRNA	NA	NA	NA
092	L1	1	173370303	175000303	2	rs4650948	174089158	0.00730869	ENSG00000227373	RP11-160H22.5	NO	intron_variant,non_coding_transcript_variant	MODIFIER	Transcript	ENST00000454467.1	lincRNA	NA	NA	NA
092	L1	1	173370303	175000303	2	rs7530314	174090047	0.0073059	ENSG00000227373	RP11-160H22.5	NO	intron_variant,non_coding_transcript_variant	MODIFIER	Transcript	ENST00000419983.1	lincRNA	NA	NA	NA
092	L1	1	173370303	175000303	2	rs7530314	174090047	0.0073059	ENSG00000227373	RP11-160H22.5	NO	intron_variant,non_coding_transcript_variant	MODIFIER	Transcript	ENST00000426899.1	lincRNA	NA	NA	NA
092	L1	1	173370303	175000303	2	rs7530314	174090047	0.0073059	ENSG00000227373	RP11-160H22.5	NO	downstream_gene_variant	MODIFIER	Transcript	ENST00000430592.1	lincRNA	NA	NA	NA
092	L1	1	173370303	175000303	2	rs7530314	174090047	0.0073059	ENSG00000227373	RP11-160H22.5	NO	intron_variant,non_coding_transcript_variant	MODIFIER	Transcript	ENST00000454467.1	lincRNA	NA	NA	NA
092	L1	1	173370303	175000303	2	rs6676161	174107693	0.00708233	ENSG00000227373	RP11-160H22.5	NO	intron_variant,non_coding_transcript_variant	MODIFIER	Transcript	ENST00000419983.1	lincRNA	NA	NA	NA
092	L1	1	173370303	175000303	2	rs6676161	174107693	0.00708233	ENSG00000227373	RP11-160H22.5	NO	intron_variant,non_coding_transcript_variant	MODIFIER	Transcript	ENST00000426899.1	lincRNA	NA	NA	NA
092	L1	1	173370303	175000303	2	rs6676161	174107693	0.00708233	ENSG00000227373	RP11-160H22.5	NO	intron_variant,non_coding_transcript_variant	MODIFIER	Transcript	ENST00000430592.1	lincRNA	NA	NA	NA
092	L1	1	173370303	175000303	2	rs6676161	174107693	0.00708233	ENSG00000227373	RP11-160H22.5	NO	intron_variant,non_coding_transcript_variant	MODIFIER	Transcript	ENST00000454467.1	lincRNA	NA	NA	NA
092	L1	1	173370303	175000303	2	rs4650951	174103506	0.00708171	ENSG00000227373	RP11-160H22.5	NO	intron_variant,non_coding_transcript_variant	MODIFIER	Transcript	ENST00000419983.1	lincRNA	NA	NA	NA
092	L1	1	173370303	175000303	2	rs4650951	174103506	0.00708171	ENSG00000227373	RP11-160H22.5	NO	intron_variant,non_coding_transcript_variant	MODIFIER	Transcript	ENST00000426899.1	lincRNA	NA	NA	NA
092	L1	1	173370303	175000303	2	rs4650951	174103506	0.00708171	ENSG00000227373	RP11-160H22.5	NO	intron_variant,non_coding_transcript_variant	MODIFIER	Transcript	ENST00000430592.1	lincRNA	NA	NA	NA
092	L1	1	173370303	175000303	2	rs4650951	174103506	0.00708171	ENSG00000227373	RP11-160H22.5	NO	intron_variant,non_coding_transcript_variant	MODIFIER	Transcript	ENST00000454467.1	lincRNA	NA	NA	NA
092	L1	1	173370303	175000303	2	rs4652191	174104611	0.00707823	ENSG00000227373	RP11-160H22.5	NO	intron_variant,non_coding_transcript_variant	MODIFIER	Transcript	ENST00000419983.1	lincRNA	NA	NA	NA
092	L1	1	173370303	175000303	2	rs4652191	174104611	0.00707823	ENSG00000227373	RP11-160H22.5	NO	intron_variant,non_coding_transcript_variant	MODIFIER	Transcript	ENST00000426899.1	lincRNA	NA	NA	NA
092	L1	1	173370303	175000303	2	rs4652191	174104611	0.00707823	ENSG00000227373	RP11-160H22.5	NO	intron_variant,non_coding_transcript_variant	MODIFIER	Transcript	ENST00000430592.1	lincRNA	NA	NA	NA
092	L1	1	173370303	175000303	2	rs4652191	174104611	0.00707823	ENSG00000227373	RP11-160H22.5	NO	intron_variant,non_coding_transcript_variant	MODIFIER	Transcript	ENST00000454467.1	lincRNA	NA	NA	NA
092	L1	1	173370303	175000303	2	rs12079214	174118710	0.00707429	ENSG00000227373	RP11-160H22.5	NO	intron_variant,non_coding_transcript_variant	MODIFIER	Transcript	ENST00000419983.1	lincRNA	NA	NA	NA
092	L1	1	173370303	175000303	2	rs12079214	174118710	0.00707429	ENSG00000227373	RP11-160H22.5	NO	intron_variant,non_coding_transcript_variant	MODIFIER	Transcript	ENST00000426899.1	lincRNA	NA	NA	NA
092	L1	1	173370303	175000303	2	rs12079214	174118710	0.00707429	ENSG00000227373	RP11-160H22.5	NO	intron_variant,non_coding_transcript_variant	MODIFIER	Transcript	ENST00000430592.1	lincRNA	NA	NA	NA
092	L1	1	173370303	175000303	2	rs12079214	174118710	0.00707429	ENSG00000227373	RP11-160H22.5	NO	intron_variant,non_coding_transcript_variant	MODIFIER	Transcript	ENST00000454467.1	lincRNA	NA	NA	NA
092	L1	1	173370303	175000303	2	rs16846717	174121318	0.00706796	ENSG00000227373	RP11-160H22.5	NO	intron_variant,non_coding_transcript_variant	MODIFIER	Transcript	ENST00000419983.1	lincRNA	NA	NA	NA
092	L1	1	173370303	175000303	2	rs16846717	174121318	0.00706796	ENSG00000227373	RP11-160H22.5	NO	intron_variant,non_coding_transcript_variant	MODIFIER	Transcript	ENST00000426899.1	lincRNA	NA	NA	NA
092	L1	1	173370303	175000303	2	rs16846717	174121318	0.00706796	ENSG00000227373	RP11-160H22.5	NO	intron_variant,non_coding_transcript_variant	MODIFIER	Transcript	ENST00000430592.1	lincRNA	NA	NA	NA
092	L1	1	173370303	175000303	2	rs16846717	174121318	0.00706796	ENSG00000227373	RP11-160H22.5	NO	intron_variant,non_coding_transcript_variant	MODIFIER	Transcript	ENST00000454467.1	lincRNA	NA	NA	NA
092	L1	1	173370303	175000303	2	rs16846718	174121920	0.00706708	ENSG00000227373	RP11-160H22.5	NO	intron_variant,non_coding_transcript_variant	MODIFIER	Transcript	ENST00000419983.1	lincRNA	NA	NA	NA
092	L1	1	173370303	175000303	2	rs16846718	174121920	0.00706708	ENSG00000227373	RP11-160H22.5	NO	intron_variant,non_coding_transcript_variant	MODIFIER	Transcript	ENST00000426899.1	lincRNA	NA	NA	NA
092	L1	1	173370303	175000303	2	rs16846718	174121920	0.00706708	ENSG00000227373	RP11-160H22.5	NO	intron_variant,non_coding_transcript_variant	MODIFIER	Transcript	ENST00000430592.1	lincRNA	NA	NA	NA
092	L1	1	173370303	175000303	2	rs16846718	174121920	0.00706708	ENSG00000227373	RP11-160H22.5	NO	intron_variant,non_coding_transcript_variant	MODIFIER	Transcript	ENST00000454467.1	lincRNA	NA	NA	NA
092	L1	1	173370303	175000303	2	rs11802158	174193111	0.00700977	ENSG00000152061	RABGAP1L	YES	intron_variant	MODIFIER	Transcript	ENST00000251507.4	protein_coding	24663	NA	NA
092	L1	1	173370303	175000303	2	rs11802158	174193111	0.00700977	ENSG00000152061	RABGAP1L	YES	intron_variant	MODIFIER	Transcript	ENST00000357444.6	protein_coding	24663	NA	NA
092	L1	1	173370303	175000303	2	rs11802158	174193111	0.00700977	ENSG00000152061	RABGAP1L	YES	intron_variant	MODIFIER	Transcript	ENST00000367689.3	protein_coding	24663	NA	NA
092	L1	1	173370303	175000303	2	rs11802158	174193111	0.00700977	ENSG00000152061	RABGAP1L	YES	intron_variant	MODIFIER	Transcript	ENST00000457696.1	protein_coding	24663	NA	NA
092	L1	1	173370303	175000303	2	rs11802158	174193111	0.00700977	ENSG00000152061	RABGAP1L	YES	intron_variant,non_coding_transcript_variant	MODIFIER	Transcript	ENST00000487987.1	retained_intron	24663	NA	NA
092	L1	1	173370303	175000303	2	rs72711443	174060014	0.00700708	ENSG00000225713	RPL30P1	YES	upstream_gene_variant	MODIFIER	Transcript	ENST00000488676.2	processed_pseudogene	36642	NA	NA
092	L1	1	173370303	175000303	2	rs72711443	174060014	0.00700708	ENSG00000225713	RPL30P1	YES	upstream_gene_variant	MODIFIER	Transcript	ENST00000598110.1	processed_pseudogene	36642	NA	NA
092	L1	1	173370303	175000303	2	rs4233169	174088124	0.00700408	ENSG00000227373	RP11-160H22.5	NO	intron_variant,non_coding_transcript_variant	MODIFIER	Transcript	ENST00000419983.1	lincRNA	NA	NA	NA
092	L1	1	173370303	175000303	2	rs4233169	174088124	0.00700408	ENSG00000227373	RP11-160H22.5	NO	intron_variant,non_coding_transcript_variant	MODIFIER	Transcript	ENST00000426899.1	lincRNA	NA	NA	NA
092	L1	1	173370303	175000303	2	rs4233169	174088124	0.00700408	ENSG00000227373	RP11-160H22.5	NO	downstream_gene_variant	MODIFIER	Transcript	ENST00000430592.1	lincRNA	NA	NA	NA
092	L1	1	173370303	175000303	2	rs4233169	174088124	0.00700408	ENSG00000227373	RP11-160H22.5	NO	intron_variant,non_coding_transcript_variant	MODIFIER	Transcript	ENST00000454467.1	lincRNA	NA	NA	NA
092	L1	1	173370303	175000303	2	rs4652275	174218820	0.00698315	ENSG00000152061	RABGAP1L	YES	intron_variant	MODIFIER	Transcript	ENST00000251507.4	protein_coding	24663	NA	NA
092	L1	1	173370303	175000303	2	rs4652275	174218820	0.00698315	ENSG00000152061	RABGAP1L	YES	intron_variant	MODIFIER	Transcript	ENST00000357444.6	protein_coding	24663	NA	NA
092	L1	1	173370303	175000303	2	rs4652275	174218820	0.00698315	ENSG00000152061	RABGAP1L	YES	intron_variant	MODIFIER	Transcript	ENST00000367689.3	protein_coding	24663	NA	NA
092	L1	1	173370303	175000303	2	rs4652275	174218820	0.00698315	ENSG00000152061	RABGAP1L	YES	intron_variant	MODIFIER	Transcript	ENST00000457696.1	protein_coding	24663	NA	NA
092	L1	1	173370303	175000303	2	rs4650981	174218944	0.00698264	ENSG00000152061	RABGAP1L	YES	intron_variant	MODIFIER	Transcript	ENST00000251507.4	protein_coding	24663	NA	NA
092	L1	1	173370303	175000303	2	rs4650981	174218944	0.00698264	ENSG00000152061	RABGAP1L	YES	intron_variant	MODIFIER	Transcript	ENST00000357444.6	protein_coding	24663	NA	NA
092	L1	1	173370303	175000303	2	rs4650981	174218944	0.00698264	ENSG00000152061	RABGAP1L	YES	intron_variant	MODIFIER	Transcript	ENST00000367689.3	protein_coding	24663	NA	NA
092	L1	1	173370303	175000303	2	rs4650981	174218944	0.00698264	ENSG00000152061	RABGAP1L	YES	intron_variant	MODIFIER	Transcript	ENST00000457696.1	protein_coding	24663	NA	NA
092	L1	1	173370303	175000303	2	rs16846816	174220740	0.00698137	ENSG00000152061	RABGAP1L	YES	intron_variant	MODIFIER	Transcript	ENST00000251507.4	protein_coding	24663	NA	NA
092	L1	1	173370303	175000303	2	rs16846816	174220740	0.00698137	ENSG00000152061	RABGAP1L	YES	intron_variant	MODIFIER	Transcript	ENST00000357444.6	protein_coding	24663	NA	NA
092	L1	1	173370303	175000303	2	rs16846816	174220740	0.00698137	ENSG00000152061	RABGAP1L	YES	intron_variant	MODIFIER	Transcript	ENST00000367689.3	protein_coding	24663	NA	NA
092	L1	1	173370303	175000303	2	rs16846816	174220740	0.00698137	ENSG00000152061	RABGAP1L	YES	intron_variant	MODIFIER	Transcript	ENST00000457696.1	protein_coding	24663	NA	NA
092	L1	1	173370303	175000303	2	rs11807537	174223842	0.00697172	ENSG00000152061	RABGAP1L	YES	intron_variant	MODIFIER	Transcript	ENST00000251507.4	protein_coding	24663	NA	NA
092	L1	1	173370303	175000303	2	rs11807537	174223842	0.00697172	ENSG00000152061	RABGAP1L	YES	intron_variant	MODIFIER	Transcript	ENST00000357444.6	protein_coding	24663	NA	NA
092	L1	1	173370303	175000303	2	rs11807537	174223842	0.00697172	ENSG00000152061	RABGAP1L	YES	intron_variant	MODIFIER	Transcript	ENST00000367689.3	protein_coding	24663	NA	NA
092	L1	1	173370303	175000303	2	rs11807537	174223842	0.00697172	ENSG00000152061	RABGAP1L	YES	intron_variant	MODIFIER	Transcript	ENST00000457696.1	protein_coding	24663	NA	NA
092	L1	1	173370303	175000303	2	rs1618408	174746540	0.00690143	ENSG00000152061	RABGAP1L	YES	intron_variant	MODIFIER	Transcript	ENST00000251507.4	protein_coding	24663	NA	NA
092	L1	1	173370303	175000303	2	rs1618408	174746540	0.00690143	ENSG00000152061	RABGAP1L	YES	intron_variant	MODIFIER	Transcript	ENST00000325589.5	protein_coding	24663	NA	NA
092	L1	1	173370303	175000303	2	rs1618408	174746540	0.00690143	ENSG00000152061	RABGAP1L	YES	intron_variant	MODIFIER	Transcript	ENST00000347255.2	protein_coding	24663	NA	NA
092	L1	1	173370303	175000303	2	rs1618408	174746540	0.00690143	ENSG00000152061	RABGAP1L	YES	intron_variant,non_coding_transcript_variant	MODIFIER	Transcript	ENST00000367686.3	processed_transcript	24663	NA	NA
092	L1	1	173370303	175000303	2	rs1618408	174746540	0.00690143	ENSG00000152061	RABGAP1L	YES	intron_variant	MODIFIER	Transcript	ENST00000367687.1	protein_coding	24663	NA	NA
092	L1	1	173370303	175000303	2	rs1618408	174746540	0.00690143	ENSG00000152061	RABGAP1L	YES	intron_variant,NMD_transcript_variant	MODIFIER	Transcript	ENST00000469553.2	nonsense_mediated_decay	24663	NA	NA
092	L1	1	173370303	175000303	2	rs80245686	174750751	0.00688467	ENSG00000152061	RABGAP1L	YES	intron_variant	MODIFIER	Transcript	ENST00000251507.4	protein_coding	24663	NA	NA
092	L1	1	173370303	175000303	2	rs80245686	174750751	0.00688467	ENSG00000152061	RABGAP1L	YES	intron_variant	MODIFIER	Transcript	ENST00000325589.5	protein_coding	24663	NA	NA
092	L1	1	173370303	175000303	2	rs80245686	174750751	0.00688467	ENSG00000152061	RABGAP1L	YES	intron_variant	MODIFIER	Transcript	ENST00000347255.2	protein_coding	24663	NA	NA
092	L1	1	173370303	175000303	2	rs80245686	174750751	0.00688467	ENSG00000152061	RABGAP1L	YES	intron_variant,non_coding_transcript_variant	MODIFIER	Transcript	ENST00000367686.3	processed_transcript	24663	NA	NA
092	L1	1	173370303	175000303	2	rs80245686	174750751	0.00688467	ENSG00000152061	RABGAP1L	YES	intron_variant	MODIFIER	Transcript	ENST00000367687.1	protein_coding	24663	NA	NA
092	L1	1	173370303	175000303	2	rs80245686	174750751	0.00688467	ENSG00000152061	RABGAP1L	YES	intron_variant,NMD_transcript_variant	MODIFIER	Transcript	ENST00000469553.2	nonsense_mediated_decay	24663	NA	NA
092	L1	1	173370303	175000303	2	rs12065785	174120434	0.00672856	ENSG00000227373	RP11-160H22.5	NO	intron_variant,non_coding_transcript_variant	MODIFIER	Transcript	ENST00000419983.1	lincRNA	NA	NA	NA
092	L1	1	173370303	175000303	2	rs12065785	174120434	0.00672856	ENSG00000227373	RP11-160H22.5	NO	intron_variant,non_coding_transcript_variant	MODIFIER	Transcript	ENST00000426899.1	lincRNA	NA	NA	NA
092	L1	1	173370303	175000303	2	rs12065785	174120434	0.00672856	ENSG00000227373	RP11-160H22.5	NO	intron_variant,non_coding_transcript_variant	MODIFIER	Transcript	ENST00000430592.1	lincRNA	NA	NA	NA
092	L1	1	173370303	175000303	2	rs12065785	174120434	0.00672856	ENSG00000227373	RP11-160H22.5	NO	intron_variant,non_coding_transcript_variant	MODIFIER	Transcript	ENST00000454467.1	lincRNA	NA	NA	NA
092	L1	1	173370303	175000303	2	rs56152378	174075618	0.00668229	NA	NA	NO	intergenic_variant	MODIFIER	NA	NA	NA	NA	NA	NA
092	L1	1	173370303	175000303	2	rs2103640	174188285	0.00668173	ENSG00000152061	RABGAP1L	YES	5_prime_UTR_variant	MODIFIER	Transcript	ENST00000251507.4	protein_coding	24663	NA	NA
092	L1	1	173370303	175000303	2	rs2103640	174188285	0.00668173	ENSG00000152061	RABGAP1L	YES	5_prime_UTR_variant	MODIFIER	Transcript	ENST00000357444.6	protein_coding	24663	NA	NA
092	L1	1	173370303	175000303	2	rs2103640	174188285	0.00668173	ENSG00000152061	RABGAP1L	YES	5_prime_UTR_variant	MODIFIER	Transcript	ENST00000367689.3	protein_coding	24663	NA	NA
092	L1	1	173370303	175000303	2	rs2103640	174188285	0.00668173	ENSG00000152061	RABGAP1L	YES	5_prime_UTR_variant	MODIFIER	Transcript	ENST00000457696.1	protein_coding	24663	NA	NA
092	L1	1	173370303	175000303	2	rs2103640	174188285	0.00668173	ENSG00000152061	RABGAP1L	YES	upstream_gene_variant	MODIFIER	Transcript	ENST00000487987.1	retained_intron	24663	NA	NA
092	L1	1	173370303	175000303	2	rs56338048	174189404	0.0066782	ENSG00000152061	RABGAP1L	YES	intron_variant	MODIFIER	Transcript	ENST00000251507.4	protein_coding	24663	NA	NA
092	L1	1	173370303	175000303	2	rs56338048	174189404	0.0066782	ENSG00000152061	RABGAP1L	YES	intron_variant	MODIFIER	Transcript	ENST00000357444.6	protein_coding	24663	NA	NA
092	L1	1	173370303	175000303	2	rs56338048	174189404	0.0066782	ENSG00000152061	RABGAP1L	YES	intron_variant	MODIFIER	Transcript	ENST00000367689.3	protein_coding	24663	NA	NA
092	L1	1	173370303	175000303	2	rs56338048	174189404	0.0066782	ENSG00000152061	RABGAP1L	YES	intron_variant	MODIFIER	Transcript	ENST00000457696.1	protein_coding	24663	NA	NA
092	L1	1	173370303	175000303	2	rs56338048	174189404	0.0066782	ENSG00000152061	RABGAP1L	YES	upstream_gene_variant	MODIFIER	Transcript	ENST00000487987.1	retained_intron	24663	NA	NA
092	L1	1	173370303	175000303	2	rs1793310	174739924	0.00659088	ENSG00000152061	RABGAP1L	YES	intron_variant	MODIFIER	Transcript	ENST00000251507.4	protein_coding	24663	NA	NA
092	L1	1	173370303	175000303	2	rs1793310	174739924	0.00659088	ENSG00000152061	RABGAP1L	YES	intron_variant	MODIFIER	Transcript	ENST00000325589.5	protein_coding	24663	NA	NA
092	L1	1	173370303	175000303	2	rs1793310	174739924	0.00659088	ENSG00000152061	RABGAP1L	YES	intron_variant	MODIFIER	Transcript	ENST00000347255.2	protein_coding	24663	NA	NA
092	L1	1	173370303	175000303	2	rs1793310	174739924	0.00659088	ENSG00000152061	RABGAP1L	YES	intron_variant,non_coding_transcript_variant	MODIFIER	Transcript	ENST00000367686.3	processed_transcript	24663	NA	NA
092	L1	1	173370303	175000303	2	rs1793310	174739924	0.00659088	ENSG00000152061	RABGAP1L	YES	intron_variant	MODIFIER	Transcript	ENST00000367687.1	protein_coding	24663	NA	NA
092	L1	1	173370303	175000303	2	rs1793310	174739924	0.00659088	ENSG00000152061	RABGAP1L	YES	intron_variant,NMD_transcript_variant	MODIFIER	Transcript	ENST00000469553.2	nonsense_mediated_decay	24663	NA	NA
092	L1	1	173370303	175000303	2	rs1591944	174174055	0.00637605	ENSG00000152061	RABGAP1L	YES	intron_variant	MODIFIER	Transcript	ENST00000251507.4	protein_coding	24663	NA	NA
092	L1	1	173370303	175000303	2	rs1591944	174174055	0.00637605	ENSG00000152061	RABGAP1L	YES	intron_variant	MODIFIER	Transcript	ENST00000357444.6	protein_coding	24663	NA	NA
092	L1	1	173370303	175000303	2	rs1591944	174174055	0.00637605	ENSG00000152061	RABGAP1L	YES	intron_variant	MODIFIER	Transcript	ENST00000367689.3	protein_coding	24663	NA	NA
092	L1	1	173370303	175000303	2	rs1591944	174174055	0.00637605	ENSG00000152061	RABGAP1L	YES	intron_variant	MODIFIER	Transcript	ENST00000457696.1	protein_coding	24663	NA	NA
092	L1	1	173370303	175000303	2	rs4652179	174076323	0.00637324	NA	NA	NO	intergenic_variant	MODIFIER	NA	NA	NA	NA	NA	NA
092	L1	1	173370303	175000303	2	rs6692437	174182909	0.00636491	ENSG00000152061	RABGAP1L	YES	intron_variant	MODIFIER	Transcript	ENST00000251507.4	protein_coding	24663	NA	NA
092	L1	1	173370303	175000303	2	rs6692437	174182909	0.00636491	ENSG00000152061	RABGAP1L	YES	intron_variant	MODIFIER	Transcript	ENST00000357444.6	protein_coding	24663	NA	NA
092	L1	1	173370303	175000303	2	rs6692437	174182909	0.00636491	ENSG00000152061	RABGAP1L	YES	intron_variant	MODIFIER	Transcript	ENST00000367689.3	protein_coding	24663	NA	NA
092	L1	1	173370303	175000303	2	rs6692437	174182909	0.00636491	ENSG00000152061	RABGAP1L	YES	intron_variant	MODIFIER	Transcript	ENST00000457696.1	protein_coding	24663	NA	NA
092	L1	1	173370303	175000303	2	rs57407575	174084642	0.00636121	ENSG00000227373	RP11-160H22.5	NO	non_coding_transcript_exon_variant	MODIFIER	Transcript	ENST00000419983.1	lincRNA	NA	NA	NA
092	L1	1	173370303	175000303	2	rs57407575	174084642	0.00636121	ENSG00000227373	RP11-160H22.5	NO	non_coding_transcript_exon_variant	MODIFIER	Transcript	ENST00000426899.1	lincRNA	NA	NA	NA
092	L1	1	173370303	175000303	2	rs57407575	174084642	0.00636121	ENSG00000227373	RP11-160H22.5	NO	downstream_gene_variant	MODIFIER	Transcript	ENST00000454467.1	lincRNA	NA	NA	NA
092	L1	1	173370303	175000303	2	rs12085871	174095270	0.00635612	ENSG00000227373	RP11-160H22.5	NO	intron_variant,non_coding_transcript_variant	MODIFIER	Transcript	ENST00000419983.1	lincRNA	NA	NA	NA
092	L1	1	173370303	175000303	2	rs12085871	174095270	0.00635612	ENSG00000227373	RP11-160H22.5	NO	intron_variant,non_coding_transcript_variant	MODIFIER	Transcript	ENST00000426899.1	lincRNA	NA	NA	NA
092	L1	1	173370303	175000303	2	rs12085871	174095270	0.00635612	ENSG00000227373	RP11-160H22.5	NO	intron_variant,non_coding_transcript_variant	MODIFIER	Transcript	ENST00000430592.1	lincRNA	NA	NA	NA
092	L1	1	173370303	175000303	2	rs12085871	174095270	0.00635612	ENSG00000227373	RP11-160H22.5	NO	intron_variant,non_coding_transcript_variant	MODIFIER	Transcript	ENST00000454467.1	lincRNA	NA	NA	NA
092	L1	1	173370303	175000303	2	rs6694208	174096769	0.0063522	ENSG00000227373	RP11-160H22.5	NO	intron_variant,non_coding_transcript_variant	MODIFIER	Transcript	ENST00000419983.1	lincRNA	NA	NA	NA
092	L1	1	173370303	175000303	2	rs6694208	174096769	0.0063522	ENSG00000227373	RP11-160H22.5	NO	intron_variant,non_coding_transcript_variant	MODIFIER	Transcript	ENST00000426899.1	lincRNA	NA	NA	NA
092	L1	1	173370303	175000303	2	rs6694208	174096769	0.0063522	ENSG00000227373	RP11-160H22.5	NO	intron_variant,non_coding_transcript_variant	MODIFIER	Transcript	ENST00000430592.1	lincRNA	NA	NA	NA
092	L1	1	173370303	175000303	2	rs6694208	174096769	0.0063522	ENSG00000227373	RP11-160H22.5	NO	intron_variant,non_coding_transcript_variant	MODIFIER	Transcript	ENST00000454467.1	lincRNA	NA	NA	NA
092	L1	1	173370303	175000303	2	rs12081445	174196061	0.00634244	ENSG00000152061	RABGAP1L	YES	intron_variant	MODIFIER	Transcript	ENST00000251507.4	protein_coding	24663	NA	NA
092	L1	1	173370303	175000303	2	rs12081445	174196061	0.00634244	ENSG00000152061	RABGAP1L	YES	intron_variant	MODIFIER	Transcript	ENST00000357444.6	protein_coding	24663	NA	NA
092	L1	1	173370303	175000303	2	rs12081445	174196061	0.00634244	ENSG00000152061	RABGAP1L	YES	intron_variant	MODIFIER	Transcript	ENST00000367689.3	protein_coding	24663	NA	NA
092	L1	1	173370303	175000303	2	rs12081445	174196061	0.00634244	ENSG00000152061	RABGAP1L	YES	intron_variant	MODIFIER	Transcript	ENST00000457696.1	protein_coding	24663	NA	NA
092	L1	1	173370303	175000303	2	rs12081445	174196061	0.00634244	ENSG00000152061	RABGAP1L	YES	intron_variant,non_coding_transcript_variant	MODIFIER	Transcript	ENST00000487987.1	retained_intron	24663	NA	NA
092	L1	1	173370303	175000303	2	rs12081445	174196061	0.00634244	ENSG00000152061	RABGAP1L	YES	upstream_gene_variant	MODIFIER	Transcript	ENST00000529474.1	processed_transcript	24663	NA	NA
092	L1	1	173370303	175000303	2	rs12354141	174135216	0.00611499	ENSG00000152061	RABGAP1L	YES	intron_variant	MODIFIER	Transcript	ENST00000251507.4	protein_coding	24663	NA	NA
092	L1	1	173370303	175000303	2	rs12354141	174135216	0.00611499	ENSG00000152061	RABGAP1L	YES	intron_variant	MODIFIER	Transcript	ENST00000357444.6	protein_coding	24663	NA	NA
092	L1	1	173370303	175000303	2	rs12354141	174135216	0.00611499	ENSG00000152061	RABGAP1L	YES	intron_variant	MODIFIER	Transcript	ENST00000367689.3	protein_coding	24663	NA	NA
092	L1	1	173370303	175000303	2	rs12354141	174135216	0.00611499	ENSG00000152061	RABGAP1L	YES	intron_variant	MODIFIER	Transcript	ENST00000457696.1	protein_coding	24663	NA	NA
092	L1	1	173370303	175000303	2	rs7551605	174214856	0.00610367	ENSG00000152061	RABGAP1L	YES	intron_variant	MODIFIER	Transcript	ENST00000251507.4	protein_coding	24663	NA	NA
092	L1	1	173370303	175000303	2	rs7551605	174214856	0.00610367	ENSG00000152061	RABGAP1L	YES	intron_variant	MODIFIER	Transcript	ENST00000357444.6	protein_coding	24663	NA	NA
092	L1	1	173370303	175000303	2	rs7551605	174214856	0.00610367	ENSG00000152061	RABGAP1L	YES	intron_variant	MODIFIER	Transcript	ENST00000367689.3	protein_coding	24663	NA	NA
092	L1	1	173370303	175000303	2	rs7551605	174214856	0.00610367	ENSG00000152061	RABGAP1L	YES	intron_variant	MODIFIER	Transcript	ENST00000457696.1	protein_coding	24663	NA	NA
092	L1	1	173370303	175000303	2	rs7551605	174214856	0.00610367	ENSG00000152061	RABGAP1L	YES	downstream_gene_variant	MODIFIER	Transcript	ENST00000529474.1	processed_transcript	24663	NA	NA
092	L1	1	173370303	175000303	2	rs17353198	174076577	0.00610218	NA	NA	NO	intergenic_variant	MODIFIER	NA	NA	NA	NA	NA	NA
092	L1	1	173370303	175000303	2	rs12080977	174216164	0.00610199	ENSG00000152061	RABGAP1L	YES	intron_variant	MODIFIER	Transcript	ENST00000251507.4	protein_coding	24663	NA	NA
092	L1	1	173370303	175000303	2	rs12080977	174216164	0.00610199	ENSG00000152061	RABGAP1L	YES	intron_variant	MODIFIER	Transcript	ENST00000357444.6	protein_coding	24663	NA	NA
092	L1	1	173370303	175000303	2	rs12080977	174216164	0.00610199	ENSG00000152061	RABGAP1L	YES	intron_variant	MODIFIER	Transcript	ENST00000367689.3	protein_coding	24663	NA	NA
092	L1	1	173370303	175000303	2	rs12080977	174216164	0.00610199	ENSG00000152061	RABGAP1L	YES	intron_variant	MODIFIER	Transcript	ENST00000457696.1	protein_coding	24663	NA	NA
092	L1	1	173370303	175000303	2	rs12080977	174216164	0.00610199	ENSG00000152061	RABGAP1L	YES	downstream_gene_variant	MODIFIER	Transcript	ENST00000529474.1	processed_transcript	24663	NA	NA
092	L1	1	173370303	175000303	2	rs72713503	174216691	0.00610091	ENSG00000152061	RABGAP1L	YES	intron_variant	MODIFIER	Transcript	ENST00000251507.4	protein_coding	24663	NA	NA
092	L1	1	173370303	175000303	2	rs72713503	174216691	0.00610091	ENSG00000152061	RABGAP1L	YES	intron_variant	MODIFIER	Transcript	ENST00000357444.6	protein_coding	24663	NA	NA
092	L1	1	173370303	175000303	2	rs72713503	174216691	0.00610091	ENSG00000152061	RABGAP1L	YES	intron_variant	MODIFIER	Transcript	ENST00000367689.3	protein_coding	24663	NA	NA
092	L1	1	173370303	175000303	2	rs72713503	174216691	0.00610091	ENSG00000152061	RABGAP1L	YES	intron_variant	MODIFIER	Transcript	ENST00000457696.1	protein_coding	24663	NA	NA
092	L1	1	173370303	175000303	2	rs72713503	174216691	0.00610091	ENSG00000152061	RABGAP1L	YES	downstream_gene_variant	MODIFIER	Transcript	ENST00000529474.1	processed_transcript	24663	NA	NA
092	L1	1	173370303	175000303	2	rs17350991	174083468	0.00610065	ENSG00000227373	RP11-160H22.5	NO	downstream_gene_variant	MODIFIER	Transcript	ENST00000419983.1	lincRNA	NA	NA	NA
092	L1	1	173370303	175000303	2	rs17350991	174083468	0.00610065	ENSG00000227373	RP11-160H22.5	NO	downstream_gene_variant	MODIFIER	Transcript	ENST00000426899.1	lincRNA	NA	NA	NA
092	L1	1	173370303	175000303	2	rs17350991	174083468	0.00610065	ENSG00000227373	RP11-160H22.5	NO	downstream_gene_variant	MODIFIER	Transcript	ENST00000454467.1	lincRNA	NA	NA	NA
092	L1	1	173370303	175000303	2	rs10912750	174222775	0.00608766	ENSG00000152061	RABGAP1L	YES	intron_variant	MODIFIER	Transcript	ENST00000251507.4	protein_coding	24663	NA	NA
092	L1	1	173370303	175000303	2	rs10912750	174222775	0.00608766	ENSG00000152061	RABGAP1L	YES	intron_variant	MODIFIER	Transcript	ENST00000357444.6	protein_coding	24663	NA	NA
092	L1	1	173370303	175000303	2	rs10912750	174222775	0.00608766	ENSG00000152061	RABGAP1L	YES	intron_variant	MODIFIER	Transcript	ENST00000367689.3	protein_coding	24663	NA	NA
092	L1	1	173370303	175000303	2	rs10912750	174222775	0.00608766	ENSG00000152061	RABGAP1L	YES	intron_variant	MODIFIER	Transcript	ENST00000457696.1	protein_coding	24663	NA	NA
092	L1	1	173370303	175000303	2	rs12083540	174223234	0.00608601	ENSG00000152061	RABGAP1L	YES	intron_variant	MODIFIER	Transcript	ENST00000251507.4	protein_coding	24663	NA	NA
092	L1	1	173370303	175000303	2	rs12083540	174223234	0.00608601	ENSG00000152061	RABGAP1L	YES	intron_variant	MODIFIER	Transcript	ENST00000357444.6	protein_coding	24663	NA	NA
092	L1	1	173370303	175000303	2	rs12083540	174223234	0.00608601	ENSG00000152061	RABGAP1L	YES	intron_variant	MODIFIER	Transcript	ENST00000367689.3	protein_coding	24663	NA	NA
092	L1	1	173370303	175000303	2	rs12083540	174223234	0.00608601	ENSG00000152061	RABGAP1L	YES	intron_variant	MODIFIER	Transcript	ENST00000457696.1	protein_coding	24663	NA	NA
092	L1	1	173370303	175000303	2	rs727912	174101867	0.00607995	ENSG00000227373	RP11-160H22.5	NO	intron_variant,non_coding_transcript_variant	MODIFIER	Transcript	ENST00000419983.1	lincRNA	NA	NA	NA
092	L1	1	173370303	175000303	2	rs727912	174101867	0.00607995	ENSG00000227373	RP11-160H22.5	NO	intron_variant,non_coding_transcript_variant	MODIFIER	Transcript	ENST00000426899.1	lincRNA	NA	NA	NA
092	L1	1	173370303	175000303	2	rs727912	174101867	0.00607995	ENSG00000227373	RP11-160H22.5	NO	intron_variant,non_coding_transcript_variant	MODIFIER	Transcript	ENST00000430592.1	lincRNA	NA	NA	NA
092	L1	1	173370303	175000303	2	rs727912	174101867	0.00607995	ENSG00000227373	RP11-160H22.5	NO	intron_variant,non_coding_transcript_variant	MODIFIER	Transcript	ENST00000454467.1	lincRNA	NA	NA	NA
092	L1	1	173370303	175000303	2	rs12085311	174225235	0.00606804	ENSG00000152061	RABGAP1L	YES	intron_variant	MODIFIER	Transcript	ENST00000251507.4	protein_coding	24663	NA	NA
092	L1	1	173370303	175000303	2	rs12085311	174225235	0.00606804	ENSG00000152061	RABGAP1L	YES	intron_variant	MODIFIER	Transcript	ENST00000357444.6	protein_coding	24663	NA	NA
092	L1	1	173370303	175000303	2	rs12085311	174225235	0.00606804	ENSG00000152061	RABGAP1L	YES	intron_variant	MODIFIER	Transcript	ENST00000367689.3	protein_coding	24663	NA	NA
092	L1	1	173370303	175000303	2	rs12085311	174225235	0.00606804	ENSG00000152061	RABGAP1L	YES	intron_variant	MODIFIER	Transcript	ENST00000457696.1	protein_coding	24663	NA	NA
092	L1	1	173370303	175000303	2	rs4650959	174147603	0.00606634	ENSG00000152061	RABGAP1L	YES	intron_variant	MODIFIER	Transcript	ENST00000251507.4	protein_coding	24663	NA	NA
092	L1	1	173370303	175000303	2	rs4650959	174147603	0.00606634	ENSG00000152061	RABGAP1L	YES	intron_variant	MODIFIER	Transcript	ENST00000357444.6	protein_coding	24663	NA	NA
092	L1	1	173370303	175000303	2	rs4650959	174147603	0.00606634	ENSG00000152061	RABGAP1L	YES	intron_variant	MODIFIER	Transcript	ENST00000367689.3	protein_coding	24663	NA	NA
092	L1	1	173370303	175000303	2	rs4650959	174147603	0.00606634	ENSG00000152061	RABGAP1L	YES	intron_variant	MODIFIER	Transcript	ENST00000457696.1	protein_coding	24663	NA	NA
092	L1	1	173370303	175000303	2	rs12074276	174271305	0.00591173	ENSG00000152061	RABGAP1L	YES	intron_variant	MODIFIER	Transcript	ENST00000251507.4	protein_coding	24663	NA	NA
092	L1	1	173370303	175000303	2	rs12074276	174271305	0.00591173	ENSG00000152061	RABGAP1L	YES	intron_variant	MODIFIER	Transcript	ENST00000357444.6	protein_coding	24663	NA	NA
092	L1	1	173370303	175000303	2	rs12074276	174271305	0.00591173	ENSG00000152061	RABGAP1L	YES	intron_variant	MODIFIER	Transcript	ENST00000367689.3	protein_coding	24663	NA	NA
092	L1	1	173370303	175000303	2	rs12074276	174271305	0.00591173	ENSG00000152061	RABGAP1L	YES	intron_variant,non_coding_transcript_variant	MODIFIER	Transcript	ENST00000367690.1	processed_transcript	24663	NA	NA
092	L1	1	173370303	175000303	2	rs12074276	174271305	0.00591173	ENSG00000152061	RABGAP1L	YES	intron_variant	MODIFIER	Transcript	ENST00000457696.1	protein_coding	24663	NA	NA
092	L1	1	173370303	175000303	2	rs6425277	174265291	0.00586406	ENSG00000152061	RABGAP1L	YES	intron_variant	MODIFIER	Transcript	ENST00000251507.4	protein_coding	24663	NA	NA
092	L1	1	173370303	175000303	2	rs6425277	174265291	0.00586406	ENSG00000152061	RABGAP1L	YES	intron_variant	MODIFIER	Transcript	ENST00000357444.6	protein_coding	24663	NA	NA
092	L1	1	173370303	175000303	2	rs6425277	174265291	0.00586406	ENSG00000152061	RABGAP1L	YES	intron_variant	MODIFIER	Transcript	ENST00000367689.3	protein_coding	24663	NA	NA
092	L1	1	173370303	175000303	2	rs6425277	174265291	0.00586406	ENSG00000152061	RABGAP1L	YES	intron_variant,non_coding_transcript_variant	MODIFIER	Transcript	ENST00000367690.1	processed_transcript	24663	NA	NA
092	L1	1	173370303	175000303	2	rs6425277	174265291	0.00586406	ENSG00000152061	RABGAP1L	YES	intron_variant	MODIFIER	Transcript	ENST00000457696.1	protein_coding	24663	NA	NA
092	L1	1	173370303	175000303	2	rs59649440	174301162	0.00586297	ENSG00000152061	RABGAP1L	YES	intron_variant	MODIFIER	Transcript	ENST00000251507.4	protein_coding	24663	NA	NA
092	L1	1	173370303	175000303	2	rs59649440	174301162	0.00586297	ENSG00000152061	RABGAP1L	YES	intron_variant	MODIFIER	Transcript	ENST00000357444.6	protein_coding	24663	NA	NA
092	L1	1	173370303	175000303	2	rs59649440	174301162	0.00586297	ENSG00000152061	RABGAP1L	YES	intron_variant	MODIFIER	Transcript	ENST00000367689.3	protein_coding	24663	NA	NA
092	L1	1	173370303	175000303	2	rs59649440	174301162	0.00586297	ENSG00000152061	RABGAP1L	YES	intron_variant,non_coding_transcript_variant	MODIFIER	Transcript	ENST00000367690.1	processed_transcript	24663	NA	NA
092	L1	1	173370303	175000303	2	rs59649440	174301162	0.00586297	ENSG00000152061	RABGAP1L	YES	intron_variant	MODIFIER	Transcript	ENST00000457696.1	protein_coding	24663	NA	NA
092	L1	1	173370303	175000303	2	rs17350956	174063001	0.00582566	ENSG00000225713	RPL30P1	YES	upstream_gene_variant	MODIFIER	Transcript	ENST00000488676.2	processed_pseudogene	36642	NA	NA
092	L1	1	173370303	175000303	2	rs17350956	174063001	0.00582566	ENSG00000225713	RPL30P1	YES	upstream_gene_variant	MODIFIER	Transcript	ENST00000598110.1	processed_pseudogene	36642	NA	NA
092	L1	1	173370303	175000303	2	rs724889	174149464	0.00581798	ENSG00000152061	RABGAP1L	YES	intron_variant	MODIFIER	Transcript	ENST00000251507.4	protein_coding	24663	NA	NA
092	L1	1	173370303	175000303	2	rs724889	174149464	0.00581798	ENSG00000152061	RABGAP1L	YES	intron_variant	MODIFIER	Transcript	ENST00000357444.6	protein_coding	24663	NA	NA
092	L1	1	173370303	175000303	2	rs724889	174149464	0.00581798	ENSG00000152061	RABGAP1L	YES	intron_variant	MODIFIER	Transcript	ENST00000367689.3	protein_coding	24663	NA	NA
092	L1	1	173370303	175000303	2	rs724889	174149464	0.00581798	ENSG00000152061	RABGAP1L	YES	intron_variant	MODIFIER	Transcript	ENST00000457696.1	protein_coding	24663	NA	NA
092	L1	1	173370303	175000303	2	rs10912740	174149362	0.00581538	ENSG00000152061	RABGAP1L	YES	intron_variant	MODIFIER	Transcript	ENST00000251507.4	protein_coding	24663	NA	NA
092	L1	1	173370303	175000303	2	rs10912740	174149362	0.00581538	ENSG00000152061	RABGAP1L	YES	intron_variant	MODIFIER	Transcript	ENST00000357444.6	protein_coding	24663	NA	NA
092	L1	1	173370303	175000303	2	rs10912740	174149362	0.00581538	ENSG00000152061	RABGAP1L	YES	intron_variant	MODIFIER	Transcript	ENST00000367689.3	protein_coding	24663	NA	NA
092	L1	1	173370303	175000303	2	rs10912740	174149362	0.00581538	ENSG00000152061	RABGAP1L	YES	intron_variant	MODIFIER	Transcript	ENST00000457696.1	protein_coding	24663	NA	NA
092	L1	1	173370303	175000303	2	rs724888	174149541	0.00581514	ENSG00000152061	RABGAP1L	YES	intron_variant	MODIFIER	Transcript	ENST00000251507.4	protein_coding	24663	NA	NA
092	L1	1	173370303	175000303	2	rs724888	174149541	0.00581514	ENSG00000152061	RABGAP1L	YES	intron_variant	MODIFIER	Transcript	ENST00000357444.6	protein_coding	24663	NA	NA
092	L1	1	173370303	175000303	2	rs724888	174149541	0.00581514	ENSG00000152061	RABGAP1L	YES	intron_variant	MODIFIER	Transcript	ENST00000367689.3	protein_coding	24663	NA	NA
092	L1	1	173370303	175000303	2	rs724888	174149541	0.00581514	ENSG00000152061	RABGAP1L	YES	intron_variant	MODIFIER	Transcript	ENST00000457696.1	protein_coding	24663	NA	NA
092	L1	1	173370303	175000303	2	rs1853321	174094433	0.00581308	ENSG00000227373	RP11-160H22.5	NO	intron_variant,non_coding_transcript_variant	MODIFIER	Transcript	ENST00000419983.1	lincRNA	NA	NA	NA
092	L1	1	173370303	175000303	2	rs1853321	174094433	0.00581308	ENSG00000227373	RP11-160H22.5	NO	intron_variant,non_coding_transcript_variant	MODIFIER	Transcript	ENST00000426899.1	lincRNA	NA	NA	NA
092	L1	1	173370303	175000303	2	rs1853321	174094433	0.00581308	ENSG00000227373	RP11-160H22.5	NO	intron_variant,non_coding_transcript_variant	MODIFIER	Transcript	ENST00000430592.1	lincRNA	NA	NA	NA
092	L1	1	173370303	175000303	2	rs1853321	174094433	0.00581308	ENSG00000227373	RP11-160H22.5	NO	intron_variant,non_coding_transcript_variant	MODIFIER	Transcript	ENST00000454467.1	lincRNA	NA	NA	NA
092	L1	1	173370303	175000303	2	rs12059434	174165052	0.00580901	ENSG00000152061	RABGAP1L	YES	intron_variant	MODIFIER	Transcript	ENST00000251507.4	protein_coding	24663	NA	NA
092	L1	1	173370303	175000303	2	rs12059434	174165052	0.00580901	ENSG00000152061	RABGAP1L	YES	intron_variant	MODIFIER	Transcript	ENST00000357444.6	protein_coding	24663	NA	NA
092	L1	1	173370303	175000303	2	rs12059434	174165052	0.00580901	ENSG00000152061	RABGAP1L	YES	intron_variant	MODIFIER	Transcript	ENST00000367689.3	protein_coding	24663	NA	NA
092	L1	1	173370303	175000303	2	rs12059434	174165052	0.00580901	ENSG00000152061	RABGAP1L	YES	intron_variant	MODIFIER	Transcript	ENST00000457696.1	protein_coding	24663	NA	NA
092	L1	1	173370303	175000303	2	rs1407127	174088686	0.00580028	ENSG00000227373	RP11-160H22.5	NO	intron_variant,non_coding_transcript_variant	MODIFIER	Transcript	ENST00000419983.1	lincRNA	NA	NA	NA
092	L1	1	173370303	175000303	2	rs1407127	174088686	0.00580028	ENSG00000227373	RP11-160H22.5	NO	intron_variant,non_coding_transcript_variant	MODIFIER	Transcript	ENST00000426899.1	lincRNA	NA	NA	NA
092	L1	1	173370303	175000303	2	rs1407127	174088686	0.00580028	ENSG00000227373	RP11-160H22.5	NO	downstream_gene_variant	MODIFIER	Transcript	ENST00000430592.1	lincRNA	NA	NA	NA
092	L1	1	173370303	175000303	2	rs1407127	174088686	0.00580028	ENSG00000227373	RP11-160H22.5	NO	intron_variant,non_coding_transcript_variant	MODIFIER	Transcript	ENST00000454467.1	lincRNA	NA	NA	NA
092	L1	1	173370303	175000303	2	rs10912746	174179343	0.00579923	ENSG00000152061	RABGAP1L	YES	intron_variant	MODIFIER	Transcript	ENST00000251507.4	protein_coding	24663	NA	NA
092	L1	1	173370303	175000303	2	rs10912746	174179343	0.00579923	ENSG00000152061	RABGAP1L	YES	intron_variant	MODIFIER	Transcript	ENST00000357444.6	protein_coding	24663	NA	NA
092	L1	1	173370303	175000303	2	rs10912746	174179343	0.00579923	ENSG00000152061	RABGAP1L	YES	intron_variant	MODIFIER	Transcript	ENST00000367689.3	protein_coding	24663	NA	NA
092	L1	1	173370303	175000303	2	rs10912746	174179343	0.00579923	ENSG00000152061	RABGAP1L	YES	intron_variant	MODIFIER	Transcript	ENST00000457696.1	protein_coding	24663	NA	NA
092	L1	1	173370303	175000303	2	rs11801385	174058592	0.00579557	ENSG00000225713	RPL30P1	YES	downstream_gene_variant	MODIFIER	Transcript	ENST00000488676.2	processed_pseudogene	36642	NA	NA
092	L1	1	173370303	175000303	2	rs11801385	174058592	0.00579557	ENSG00000225713	RPL30P1	YES	downstream_gene_variant	MODIFIER	Transcript	ENST00000598110.1	processed_pseudogene	36642	NA	NA
092	L1	1	173370303	175000303	2	rs1793315	174778061	0.00575829	ENSG00000152061	RABGAP1L	YES	intron_variant	MODIFIER	Transcript	ENST00000251507.4	protein_coding	24663	NA	NA
092	L1	1	173370303	175000303	2	rs1793315	174778061	0.00575829	ENSG00000152061	RABGAP1L	YES	intron_variant	MODIFIER	Transcript	ENST00000325589.5	protein_coding	24663	NA	NA
092	L1	1	173370303	175000303	2	rs1793315	174778061	0.00575829	ENSG00000152061	RABGAP1L	YES	intron_variant	MODIFIER	Transcript	ENST00000347255.2	protein_coding	24663	NA	NA
092	L1	1	173370303	175000303	2	rs1793315	174778061	0.00575829	ENSG00000152061	RABGAP1L	YES	intron_variant,non_coding_transcript_variant	MODIFIER	Transcript	ENST00000367686.3	processed_transcript	24663	NA	NA
092	L1	1	173370303	175000303	2	rs1793315	174778061	0.00575829	ENSG00000152061	RABGAP1L	YES	intron_variant	MODIFIER	Transcript	ENST00000367687.1	protein_coding	24663	NA	NA
092	L1	1	173370303	175000303	2	rs1793315	174778061	0.00575829	ENSG00000152061	RABGAP1L	YES	intron_variant,NMD_transcript_variant	MODIFIER	Transcript	ENST00000469553.2	nonsense_mediated_decay	24663	NA	NA
092	L1	1	173370303	175000303	2	rs1793315	174778061	0.00575829	ENSG00000152061	RABGAP1L	YES	intron_variant	MODIFIER	Transcript	ENST00000489615.1	protein_coding	24663	NA	NA
092	L1	1	173370303	175000303	2	rs1793313	174794816	0.00556915	ENSG00000152061	RABGAP1L	YES	intron_variant	MODIFIER	Transcript	ENST00000251507.4	protein_coding	24663	NA	NA
092	L1	1	173370303	175000303	2	rs1793313	174794816	0.00556915	ENSG00000152061	RABGAP1L	YES	intron_variant	MODIFIER	Transcript	ENST00000325589.5	protein_coding	24663	NA	NA
092	L1	1	173370303	175000303	2	rs1793313	174794816	0.00556915	ENSG00000152061	RABGAP1L	YES	intron_variant	MODIFIER	Transcript	ENST00000347255.2	protein_coding	24663	NA	NA
092	L1	1	173370303	175000303	2	rs1793313	174794816	0.00556915	ENSG00000152061	RABGAP1L	YES	intron_variant,non_coding_transcript_variant	MODIFIER	Transcript	ENST00000367686.3	processed_transcript	24663	NA	NA
092	L1	1	173370303	175000303	2	rs1793313	174794816	0.00556915	ENSG00000152061	RABGAP1L	YES	intron_variant	MODIFIER	Transcript	ENST00000367687.1	protein_coding	24663	NA	NA
092	L1	1	173370303	175000303	2	rs1793313	174794816	0.00556915	ENSG00000152061	RABGAP1L	YES	intron_variant,NMD_transcript_variant	MODIFIER	Transcript	ENST00000469553.2	nonsense_mediated_decay	24663	NA	NA
092	L1	1	173370303	175000303	2	rs1793313	174794816	0.00556915	ENSG00000152061	RABGAP1L	YES	intron_variant	MODIFIER	Transcript	ENST00000489615.1	protein_coding	24663	NA	NA
092	L1	1	173370303	175000303	2	rs10912735	174128140	0.00556891	ENSG00000152061	RABGAP1L	YES	upstream_gene_variant	MODIFIER	Transcript	ENST00000251507.4	protein_coding	24663	NA	NA
092	L1	1	173370303	175000303	2	rs10912735	174128140	0.00556891	ENSG00000152061	RABGAP1L	YES	upstream_gene_variant	MODIFIER	Transcript	ENST00000357444.6	protein_coding	24663	NA	NA
092	L1	1	173370303	175000303	2	rs10912735	174128140	0.00556891	ENSG00000152061	RABGAP1L	YES	upstream_gene_variant	MODIFIER	Transcript	ENST00000367689.3	protein_coding	24663	NA	NA
092	L1	1	173370303	175000303	2	rs10912735	174128140	0.00556891	ENSG00000152061	RABGAP1L	YES	upstream_gene_variant	MODIFIER	Transcript	ENST00000457696.1	protein_coding	24663	NA	NA
092	L1	1	173370303	175000303	2	rs10912735	174128140	0.00556891	ENSG00000227373	RP11-160H22.5	NO	intron_variant,non_coding_transcript_variant	MODIFIER	Transcript	ENST00000419983.1	lincRNA	NA	NA	NA
092	L1	1	173370303	175000303	2	rs10912735	174128140	0.00556891	ENSG00000227373	RP11-160H22.5	NO	non_coding_transcript_exon_variant	MODIFIER	Transcript	ENST00000426899.1	lincRNA	NA	NA	NA
092	L1	1	173370303	175000303	2	rs10912735	174128140	0.00556891	ENSG00000227373	RP11-160H22.5	NO	splice_polypyrimidine_tract_variant,intron_variant,non_coding_transcript_variant	LOW	Transcript	ENST00000430592.1	lincRNA	NA	NA	NA
092	L1	1	173370303	175000303	2	rs10912735	174128140	0.00556891	ENSG00000227373	RP11-160H22.5	NO	non_coding_transcript_exon_variant	MODIFIER	Transcript	ENST00000454467.1	lincRNA	NA	NA	NA
092	L1	1	173370303	175000303	2	rs3086	174136374	0.00555781	ENSG00000152061	RABGAP1L	YES	intron_variant	MODIFIER	Transcript	ENST00000251507.4	protein_coding	24663	NA	NA
092	L1	1	173370303	175000303	2	rs3086	174136374	0.00555781	ENSG00000152061	RABGAP1L	YES	intron_variant	MODIFIER	Transcript	ENST00000357444.6	protein_coding	24663	NA	NA
092	L1	1	173370303	175000303	2	rs3086	174136374	0.00555781	ENSG00000152061	RABGAP1L	YES	intron_variant	MODIFIER	Transcript	ENST00000367689.3	protein_coding	24663	NA	NA
092	L1	1	173370303	175000303	2	rs3086	174136374	0.00555781	ENSG00000152061	RABGAP1L	YES	intron_variant	MODIFIER	Transcript	ENST00000457696.1	protein_coding	24663	NA	NA
092	L1	1	173370303	175000303	2	rs7547766	174150115	0.00554191	ENSG00000152061	RABGAP1L	YES	intron_variant	MODIFIER	Transcript	ENST00000251507.4	protein_coding	24663	NA	NA
092	L1	1	173370303	175000303	2	rs7547766	174150115	0.00554191	ENSG00000152061	RABGAP1L	YES	intron_variant	MODIFIER	Transcript	ENST00000357444.6	protein_coding	24663	NA	NA
092	L1	1	173370303	175000303	2	rs7547766	174150115	0.00554191	ENSG00000152061	RABGAP1L	YES	intron_variant	MODIFIER	Transcript	ENST00000367689.3	protein_coding	24663	NA	NA
092	L1	1	173370303	175000303	2	rs7547766	174150115	0.00554191	ENSG00000152061	RABGAP1L	YES	intron_variant	MODIFIER	Transcript	ENST00000457696.1	protein_coding	24663	NA	NA
092	L1	1	173370303	175000303	2	rs72711487	174158140	0.00554191	ENSG00000152061	RABGAP1L	YES	intron_variant	MODIFIER	Transcript	ENST00000251507.4	protein_coding	24663	NA	NA
092	L1	1	173370303	175000303	2	rs72711487	174158140	0.00554191	ENSG00000152061	RABGAP1L	YES	intron_variant	MODIFIER	Transcript	ENST00000357444.6	protein_coding	24663	NA	NA
092	L1	1	173370303	175000303	2	rs72711487	174158140	0.00554191	ENSG00000152061	RABGAP1L	YES	intron_variant	MODIFIER	Transcript	ENST00000367689.3	protein_coding	24663	NA	NA
092	L1	1	173370303	175000303	2	rs72711487	174158140	0.00554191	ENSG00000152061	RABGAP1L	YES	intron_variant	MODIFIER	Transcript	ENST00000457696.1	protein_coding	24663	NA	NA
092	L1	1	173370303	175000303	2	rs10912741	174159113	0.00554186	ENSG00000152061	RABGAP1L	YES	intron_variant	MODIFIER	Transcript	ENST00000251507.4	protein_coding	24663	NA	NA
092	L1	1	173370303	175000303	2	rs10912741	174159113	0.00554186	ENSG00000152061	RABGAP1L	YES	intron_variant	MODIFIER	Transcript	ENST00000357444.6	protein_coding	24663	NA	NA
092	L1	1	173370303	175000303	2	rs10912741	174159113	0.00554186	ENSG00000152061	RABGAP1L	YES	intron_variant	MODIFIER	Transcript	ENST00000367689.3	protein_coding	24663	NA	NA
092	L1	1	173370303	175000303	2	rs10912741	174159113	0.00554186	ENSG00000152061	RABGAP1L	YES	intron_variant	MODIFIER	Transcript	ENST00000457696.1	protein_coding	24663	NA	NA
092	L1	1	173370303	175000303	2	rs113186506	174095845	0.00552752	ENSG00000227373	RP11-160H22.5	NO	intron_variant,non_coding_transcript_variant	MODIFIER	Transcript	ENST00000419983.1	lincRNA	NA	NA	NA
092	L1	1	173370303	175000303	2	rs113186506	174095845	0.00552752	ENSG00000227373	RP11-160H22.5	NO	intron_variant,non_coding_transcript_variant	MODIFIER	Transcript	ENST00000426899.1	lincRNA	NA	NA	NA
092	L1	1	173370303	175000303	2	rs113186506	174095845	0.00552752	ENSG00000227373	RP11-160H22.5	NO	intron_variant,non_coding_transcript_variant	MODIFIER	Transcript	ENST00000430592.1	lincRNA	NA	NA	NA
092	L1	1	173370303	175000303	2	rs113186506	174095845	0.00552752	ENSG00000227373	RP11-160H22.5	NO	intron_variant,non_coding_transcript_variant	MODIFIER	Transcript	ENST00000454467.1	lincRNA	NA	NA	NA
092	L1	1	173370303	175000303	2	rs139224796	174096331	0.00552661	ENSG00000227373	RP11-160H22.5	NO	intron_variant,non_coding_transcript_variant	MODIFIER	Transcript	ENST00000419983.1	lincRNA	NA	NA	NA
092	L1	1	173370303	175000303	2	rs139224796	174096331	0.00552661	ENSG00000227373	RP11-160H22.5	NO	intron_variant,non_coding_transcript_variant	MODIFIER	Transcript	ENST00000426899.1	lincRNA	NA	NA	NA
092	L1	1	173370303	175000303	2	rs139224796	174096331	0.00552661	ENSG00000227373	RP11-160H22.5	NO	intron_variant,non_coding_transcript_variant	MODIFIER	Transcript	ENST00000430592.1	lincRNA	NA	NA	NA
092	L1	1	173370303	175000303	2	rs139224796	174096331	0.00552661	ENSG00000227373	RP11-160H22.5	NO	intron_variant,non_coding_transcript_variant	MODIFIER	Transcript	ENST00000454467.1	lincRNA	NA	NA	NA
092	L1	1	173370303	175000303	2	rs111839238	174096354	0.00552643	ENSG00000227373	RP11-160H22.5	NO	intron_variant,non_coding_transcript_variant	MODIFIER	Transcript	ENST00000419983.1	lincRNA	NA	NA	NA
092	L1	1	173370303	175000303	2	rs111839238	174096354	0.00552643	ENSG00000227373	RP11-160H22.5	NO	intron_variant,non_coding_transcript_variant	MODIFIER	Transcript	ENST00000426899.1	lincRNA	NA	NA	NA
092	L1	1	173370303	175000303	2	rs111839238	174096354	0.00552643	ENSG00000227373	RP11-160H22.5	NO	intron_variant,non_coding_transcript_variant	MODIFIER	Transcript	ENST00000430592.1	lincRNA	NA	NA	NA
092	L1	1	173370303	175000303	2	rs111839238	174096354	0.00552643	ENSG00000227373	RP11-160H22.5	NO	intron_variant,non_coding_transcript_variant	MODIFIER	Transcript	ENST00000454467.1	lincRNA	NA	NA	NA
092	L1	1	173370303	175000303	2	rs10912754	174242805	0.00543317	ENSG00000152061	RABGAP1L	YES	intron_variant	MODIFIER	Transcript	ENST00000251507.4	protein_coding	24663	NA	NA
092	L1	1	173370303	175000303	2	rs10912754	174242805	0.00543317	ENSG00000152061	RABGAP1L	YES	intron_variant	MODIFIER	Transcript	ENST00000357444.6	protein_coding	24663	NA	NA
092	L1	1	173370303	175000303	2	rs10912754	174242805	0.00543317	ENSG00000152061	RABGAP1L	YES	intron_variant	MODIFIER	Transcript	ENST00000367689.3	protein_coding	24663	NA	NA
092	L1	1	173370303	175000303	2	rs10912754	174242805	0.00543317	ENSG00000152061	RABGAP1L	YES	upstream_gene_variant	MODIFIER	Transcript	ENST00000367690.1	processed_transcript	24663	NA	NA
092	L1	1	173370303	175000303	2	rs10912754	174242805	0.00543317	ENSG00000152061	RABGAP1L	YES	intron_variant	MODIFIER	Transcript	ENST00000457696.1	protein_coding	24663	NA	NA
092	L1	1	173370303	175000303	2	rs10798307	174233310	0.00540899	ENSG00000152061	RABGAP1L	YES	intron_variant	MODIFIER	Transcript	ENST00000251507.4	protein_coding	24663	NA	NA
092	L1	1	173370303	175000303	2	rs10798307	174233310	0.00540899	ENSG00000152061	RABGAP1L	YES	intron_variant	MODIFIER	Transcript	ENST00000357444.6	protein_coding	24663	NA	NA
092	L1	1	173370303	175000303	2	rs10798307	174233310	0.00540899	ENSG00000152061	RABGAP1L	YES	intron_variant	MODIFIER	Transcript	ENST00000367689.3	protein_coding	24663	NA	NA
092	L1	1	173370303	175000303	2	rs10798307	174233310	0.00540899	ENSG00000152061	RABGAP1L	YES	intron_variant	MODIFIER	Transcript	ENST00000457696.1	protein_coding	24663	NA	NA
092	L1	1	173370303	175000303	2	rs1231829	174823032	0.00536228	ENSG00000152061	RABGAP1L	YES	intron_variant	MODIFIER	Transcript	ENST00000251507.4	protein_coding	24663	NA	NA
092	L1	1	173370303	175000303	2	rs1231829	174823032	0.00536228	ENSG00000152061	RABGAP1L	YES	intron_variant	MODIFIER	Transcript	ENST00000325589.5	protein_coding	24663	NA	NA
092	L1	1	173370303	175000303	2	rs1231829	174823032	0.00536228	ENSG00000152061	RABGAP1L	YES	intron_variant	MODIFIER	Transcript	ENST00000347255.2	protein_coding	24663	NA	NA
092	L1	1	173370303	175000303	2	rs1231829	174823032	0.00536228	ENSG00000152061	RABGAP1L	YES	intron_variant,non_coding_transcript_variant	MODIFIER	Transcript	ENST00000367686.3	processed_transcript	24663	NA	NA
092	L1	1	173370303	175000303	2	rs1231829	174823032	0.00536228	ENSG00000152061	RABGAP1L	YES	intron_variant	MODIFIER	Transcript	ENST00000367687.1	protein_coding	24663	NA	NA
092	L1	1	173370303	175000303	2	rs1231829	174823032	0.00536228	ENSG00000152061	RABGAP1L	YES	intron_variant,NMD_transcript_variant	MODIFIER	Transcript	ENST00000469553.2	nonsense_mediated_decay	24663	NA	NA
092	L1	1	173370303	175000303	2	rs1231829	174823032	0.00536228	ENSG00000152061	RABGAP1L	YES	intron_variant	MODIFIER	Transcript	ENST00000489615.1	protein_coding	24663	NA	NA
092	L1	1	173370303	175000303	2	rs1934681	174137273	0.00529107	ENSG00000152061	RABGAP1L	YES	intron_variant	MODIFIER	Transcript	ENST00000251507.4	protein_coding	24663	NA	NA
092	L1	1	173370303	175000303	2	rs1934681	174137273	0.00529107	ENSG00000152061	RABGAP1L	YES	intron_variant	MODIFIER	Transcript	ENST00000357444.6	protein_coding	24663	NA	NA
092	L1	1	173370303	175000303	2	rs1934681	174137273	0.00529107	ENSG00000152061	RABGAP1L	YES	intron_variant	MODIFIER	Transcript	ENST00000367689.3	protein_coding	24663	NA	NA
092	L1	1	173370303	175000303	2	rs1934681	174137273	0.00529107	ENSG00000152061	RABGAP1L	YES	intron_variant	MODIFIER	Transcript	ENST00000457696.1	protein_coding	24663	NA	NA
092	L1	1	173370303	175000303	2	rs12082461	174139014	0.00528806	ENSG00000152061	RABGAP1L	YES	intron_variant	MODIFIER	Transcript	ENST00000251507.4	protein_coding	24663	NA	NA
092	L1	1	173370303	175000303	2	rs12082461	174139014	0.00528806	ENSG00000152061	RABGAP1L	YES	intron_variant	MODIFIER	Transcript	ENST00000357444.6	protein_coding	24663	NA	NA
092	L1	1	173370303	175000303	2	rs12082461	174139014	0.00528806	ENSG00000152061	RABGAP1L	YES	intron_variant	MODIFIER	Transcript	ENST00000367689.3	protein_coding	24663	NA	NA
092	L1	1	173370303	175000303	2	rs12082461	174139014	0.00528806	ENSG00000152061	RABGAP1L	YES	intron_variant	MODIFIER	Transcript	ENST00000457696.1	protein_coding	24663	NA	NA
092	L1	1	173370303	175000303	2	rs1894199	174804683	0.00528762	ENSG00000152061	RABGAP1L	YES	intron_variant	MODIFIER	Transcript	ENST00000251507.4	protein_coding	24663	NA	NA
092	L1	1	173370303	175000303	2	rs1894199	174804683	0.00528762	ENSG00000152061	RABGAP1L	YES	intron_variant	MODIFIER	Transcript	ENST00000325589.5	protein_coding	24663	NA	NA
092	L1	1	173370303	175000303	2	rs1894199	174804683	0.00528762	ENSG00000152061	RABGAP1L	YES	intron_variant	MODIFIER	Transcript	ENST00000347255.2	protein_coding	24663	NA	NA
092	L1	1	173370303	175000303	2	rs1894199	174804683	0.00528762	ENSG00000152061	RABGAP1L	YES	intron_variant,non_coding_transcript_variant	MODIFIER	Transcript	ENST00000367686.3	processed_transcript	24663	NA	NA
092	L1	1	173370303	175000303	2	rs1894199	174804683	0.00528762	ENSG00000152061	RABGAP1L	YES	intron_variant	MODIFIER	Transcript	ENST00000367687.1	protein_coding	24663	NA	NA
092	L1	1	173370303	175000303	2	rs1894199	174804683	0.00528762	ENSG00000152061	RABGAP1L	YES	intron_variant,NMD_transcript_variant	MODIFIER	Transcript	ENST00000469553.2	nonsense_mediated_decay	24663	NA	NA
092	L1	1	173370303	175000303	2	rs1894199	174804683	0.00528762	ENSG00000152061	RABGAP1L	YES	intron_variant	MODIFIER	Transcript	ENST00000489615.1	protein_coding	24663	NA	NA
092	L1	1	173370303	175000303	2	rs10912737	174142137	0.00528675	ENSG00000152061	RABGAP1L	YES	intron_variant	MODIFIER	Transcript	ENST00000251507.4	protein_coding	24663	NA	NA
092	L1	1	173370303	175000303	2	rs10912737	174142137	0.00528675	ENSG00000152061	RABGAP1L	YES	intron_variant	MODIFIER	Transcript	ENST00000357444.6	protein_coding	24663	NA	NA
092	L1	1	173370303	175000303	2	rs10912737	174142137	0.00528675	ENSG00000152061	RABGAP1L	YES	intron_variant	MODIFIER	Transcript	ENST00000367689.3	protein_coding	24663	NA	NA
092	L1	1	173370303	175000303	2	rs10912737	174142137	0.00528675	ENSG00000152061	RABGAP1L	YES	intron_variant	MODIFIER	Transcript	ENST00000457696.1	protein_coding	24663	NA	NA
092	L1	1	173370303	175000303	2	rs12079687	174144683	0.00528483	ENSG00000152061	RABGAP1L	YES	intron_variant	MODIFIER	Transcript	ENST00000251507.4	protein_coding	24663	NA	NA
092	L1	1	173370303	175000303	2	rs12079687	174144683	0.00528483	ENSG00000152061	RABGAP1L	YES	intron_variant	MODIFIER	Transcript	ENST00000357444.6	protein_coding	24663	NA	NA
092	L1	1	173370303	175000303	2	rs12079687	174144683	0.00528483	ENSG00000152061	RABGAP1L	YES	intron_variant	MODIFIER	Transcript	ENST00000367689.3	protein_coding	24663	NA	NA
092	L1	1	173370303	175000303	2	rs12079687	174144683	0.00528483	ENSG00000152061	RABGAP1L	YES	intron_variant	MODIFIER	Transcript	ENST00000457696.1	protein_coding	24663	NA	NA
092	L1	1	173370303	175000303	2	rs12087808	174147986	0.00528428	ENSG00000152061	RABGAP1L	YES	intron_variant	MODIFIER	Transcript	ENST00000251507.4	protein_coding	24663	NA	NA
092	L1	1	173370303	175000303	2	rs12087808	174147986	0.00528428	ENSG00000152061	RABGAP1L	YES	intron_variant	MODIFIER	Transcript	ENST00000357444.6	protein_coding	24663	NA	NA
092	L1	1	173370303	175000303	2	rs12087808	174147986	0.00528428	ENSG00000152061	RABGAP1L	YES	intron_variant	MODIFIER	Transcript	ENST00000367689.3	protein_coding	24663	NA	NA
092	L1	1	173370303	175000303	2	rs12087808	174147986	0.00528428	ENSG00000152061	RABGAP1L	YES	intron_variant	MODIFIER	Transcript	ENST00000457696.1	protein_coding	24663	NA	NA
092	L1	1	173370303	175000303	2	rs1894198	174804531	0.00527945	ENSG00000152061	RABGAP1L	YES	intron_variant	MODIFIER	Transcript	ENST00000251507.4	protein_coding	24663	NA	NA
092	L1	1	173370303	175000303	2	rs1894198	174804531	0.00527945	ENSG00000152061	RABGAP1L	YES	intron_variant	MODIFIER	Transcript	ENST00000325589.5	protein_coding	24663	NA	NA
092	L1	1	173370303	175000303	2	rs1894198	174804531	0.00527945	ENSG00000152061	RABGAP1L	YES	intron_variant	MODIFIER	Transcript	ENST00000347255.2	protein_coding	24663	NA	NA
092	L1	1	173370303	175000303	2	rs1894198	174804531	0.00527945	ENSG00000152061	RABGAP1L	YES	intron_variant,non_coding_transcript_variant	MODIFIER	Transcript	ENST00000367686.3	processed_transcript	24663	NA	NA
092	L1	1	173370303	175000303	2	rs1894198	174804531	0.00527945	ENSG00000152061	RABGAP1L	YES	intron_variant	MODIFIER	Transcript	ENST00000367687.1	protein_coding	24663	NA	NA
092	L1	1	173370303	175000303	2	rs1894198	174804531	0.00527945	ENSG00000152061	RABGAP1L	YES	intron_variant,NMD_transcript_variant	MODIFIER	Transcript	ENST00000469553.2	nonsense_mediated_decay	24663	NA	NA
092	L1	1	173370303	175000303	2	rs1894198	174804531	0.00527945	ENSG00000152061	RABGAP1L	YES	intron_variant	MODIFIER	Transcript	ENST00000489615.1	protein_coding	24663	NA	NA
092	L1	1	173370303	175000303	2	rs12076771	174153284	0.0052733	ENSG00000152061	RABGAP1L	YES	intron_variant	MODIFIER	Transcript	ENST00000251507.4	protein_coding	24663	NA	NA
092	L1	1	173370303	175000303	2	rs12076771	174153284	0.0052733	ENSG00000152061	RABGAP1L	YES	intron_variant	MODIFIER	Transcript	ENST00000357444.6	protein_coding	24663	NA	NA
092	L1	1	173370303	175000303	2	rs12076771	174153284	0.0052733	ENSG00000152061	RABGAP1L	YES	intron_variant	MODIFIER	Transcript	ENST00000367689.3	protein_coding	24663	NA	NA
092	L1	1	173370303	175000303	2	rs12076771	174153284	0.0052733	ENSG00000152061	RABGAP1L	YES	intron_variant	MODIFIER	Transcript	ENST00000457696.1	protein_coding	24663	NA	NA
092	L1	1	173370303	175000303	2	rs913687	174775131	0.0052664	ENSG00000152061	RABGAP1L	YES	intron_variant	MODIFIER	Transcript	ENST00000251507.4	protein_coding	24663	NA	NA
092	L1	1	173370303	175000303	2	rs913687	174775131	0.0052664	ENSG00000152061	RABGAP1L	YES	intron_variant	MODIFIER	Transcript	ENST00000325589.5	protein_coding	24663	NA	NA
092	L1	1	173370303	175000303	2	rs913687	174775131	0.0052664	ENSG00000152061	RABGAP1L	YES	intron_variant	MODIFIER	Transcript	ENST00000347255.2	protein_coding	24663	NA	NA
092	L1	1	173370303	175000303	2	rs913687	174775131	0.0052664	ENSG00000152061	RABGAP1L	YES	intron_variant,non_coding_transcript_variant	MODIFIER	Transcript	ENST00000367686.3	processed_transcript	24663	NA	NA
092	L1	1	173370303	175000303	2	rs913687	174775131	0.0052664	ENSG00000152061	RABGAP1L	YES	intron_variant	MODIFIER	Transcript	ENST00000367687.1	protein_coding	24663	NA	NA
092	L1	1	173370303	175000303	2	rs913687	174775131	0.0052664	ENSG00000152061	RABGAP1L	YES	intron_variant,NMD_transcript_variant	MODIFIER	Transcript	ENST00000469553.2	nonsense_mediated_decay	24663	NA	NA
092	L1	1	173370303	175000303	2	rs913687	174775131	0.0052664	ENSG00000152061	RABGAP1L	YES	intron_variant	MODIFIER	Transcript	ENST00000489615.1	protein_coding	24663	NA	NA
092	L1	1	173370303	175000303	2	rs6656491	174096662	0.00506071	ENSG00000227373	RP11-160H22.5	NO	intron_variant,non_coding_transcript_variant	MODIFIER	Transcript	ENST00000419983.1	lincRNA	NA	NA	NA
092	L1	1	173370303	175000303	2	rs6656491	174096662	0.00506071	ENSG00000227373	RP11-160H22.5	NO	intron_variant,non_coding_transcript_variant	MODIFIER	Transcript	ENST00000426899.1	lincRNA	NA	NA	NA
092	L1	1	173370303	175000303	2	rs6656491	174096662	0.00506071	ENSG00000227373	RP11-160H22.5	NO	intron_variant,non_coding_transcript_variant	MODIFIER	Transcript	ENST00000430592.1	lincRNA	NA	NA	NA
092	L1	1	173370303	175000303	2	rs6656491	174096662	0.00506071	ENSG00000227373	RP11-160H22.5	NO	intron_variant,non_coding_transcript_variant	MODIFIER	Transcript	ENST00000454467.1	lincRNA	NA	NA	NA
092	L1	1	173370303	175000303	2	rs2981892	174839048	0.00505153	ENSG00000152061	RABGAP1L	YES	intron_variant	MODIFIER	Transcript	ENST00000251507.4	protein_coding	24663	NA	NA
092	L1	1	173370303	175000303	2	rs2981892	174839048	0.00505153	ENSG00000152061	RABGAP1L	YES	intron_variant	MODIFIER	Transcript	ENST00000325589.5	protein_coding	24663	NA	NA
092	L1	1	173370303	175000303	2	rs2981892	174839048	0.00505153	ENSG00000152061	RABGAP1L	YES	intron_variant	MODIFIER	Transcript	ENST00000347255.2	protein_coding	24663	NA	NA
092	L1	1	173370303	175000303	2	rs2981892	174839048	0.00505153	ENSG00000152061	RABGAP1L	YES	intron_variant,non_coding_transcript_variant	MODIFIER	Transcript	ENST00000367686.3	processed_transcript	24663	NA	NA
092	L1	1	173370303	175000303	2	rs2981892	174839048	0.00505153	ENSG00000152061	RABGAP1L	YES	intron_variant	MODIFIER	Transcript	ENST00000367687.1	protein_coding	24663	NA	NA
092	L1	1	173370303	175000303	2	rs2981892	174839048	0.00505153	ENSG00000152061	RABGAP1L	YES	upstream_gene_variant	MODIFIER	Transcript	ENST00000465412.1	protein_coding	24663	NA	NA
092	L1	1	173370303	175000303	2	rs2981892	174839048	0.00505153	ENSG00000152061	RABGAP1L	YES	intron_variant,NMD_transcript_variant	MODIFIER	Transcript	ENST00000469553.2	nonsense_mediated_decay	24663	NA	NA
092	L1	1	173370303	175000303	2	rs2981892	174839048	0.00505153	ENSG00000152061	RABGAP1L	YES	upstream_gene_variant	MODIFIER	Transcript	ENST00000478442.1	protein_coding	24663	NA	NA
092	L1	1	173370303	175000303	2	rs2981892	174839048	0.00505153	ENSG00000152061	RABGAP1L	YES	intron_variant	MODIFIER	Transcript	ENST00000489615.1	protein_coding	24663	NA	NA
092	L1	1	173370303	175000303	2	rs55762780	174116572	0.00503843	ENSG00000227373	RP11-160H22.5	NO	intron_variant,non_coding_transcript_variant	MODIFIER	Transcript	ENST00000419983.1	lincRNA	NA	NA	NA
092	L1	1	173370303	175000303	2	rs55762780	174116572	0.00503843	ENSG00000227373	RP11-160H22.5	NO	intron_variant,non_coding_transcript_variant	MODIFIER	Transcript	ENST00000426899.1	lincRNA	NA	NA	NA
092	L1	1	173370303	175000303	2	rs55762780	174116572	0.00503843	ENSG00000227373	RP11-160H22.5	NO	intron_variant,non_coding_transcript_variant	MODIFIER	Transcript	ENST00000430592.1	lincRNA	NA	NA	NA
092	L1	1	173370303	175000303	2	rs55762780	174116572	0.00503843	ENSG00000227373	RP11-160H22.5	NO	intron_variant,non_coding_transcript_variant	MODIFIER	Transcript	ENST00000454467.1	lincRNA	NA	NA	NA
092	L1	1	173370303	175000303	2	rs4652204	174119820	0.00503703	ENSG00000227373	RP11-160H22.5	NO	intron_variant,non_coding_transcript_variant	MODIFIER	Transcript	ENST00000419983.1	lincRNA	NA	NA	NA
092	L1	1	173370303	175000303	2	rs4652204	174119820	0.00503703	ENSG00000227373	RP11-160H22.5	NO	intron_variant,non_coding_transcript_variant	MODIFIER	Transcript	ENST00000426899.1	lincRNA	NA	NA	NA
092	L1	1	173370303	175000303	2	rs4652204	174119820	0.00503703	ENSG00000227373	RP11-160H22.5	NO	intron_variant,non_coding_transcript_variant	MODIFIER	Transcript	ENST00000430592.1	lincRNA	NA	NA	NA
092	L1	1	173370303	175000303	2	rs4652204	174119820	0.00503703	ENSG00000227373	RP11-160H22.5	NO	intron_variant,non_coding_transcript_variant	MODIFIER	Transcript	ENST00000454467.1	lincRNA	NA	NA	NA
092	L1	1	173370303	175000303	2	rs111781955	174201495	0.00500516	ENSG00000152061	RABGAP1L	YES	intron_variant	MODIFIER	Transcript	ENST00000251507.4	protein_coding	24663	NA	NA
092	L1	1	173370303	175000303	2	rs111781955	174201495	0.00500516	ENSG00000152061	RABGAP1L	YES	intron_variant	MODIFIER	Transcript	ENST00000357444.6	protein_coding	24663	NA	NA
092	L1	1	173370303	175000303	2	rs111781955	174201495	0.00500516	ENSG00000152061	RABGAP1L	YES	intron_variant	MODIFIER	Transcript	ENST00000367689.3	protein_coding	24663	NA	NA
092	L1	1	173370303	175000303	2	rs111781955	174201495	0.00500516	ENSG00000152061	RABGAP1L	YES	intron_variant	MODIFIER	Transcript	ENST00000457696.1	protein_coding	24663	NA	NA
092	L1	1	173370303	175000303	2	rs111781955	174201495	0.00500516	ENSG00000152061	RABGAP1L	YES	downstream_gene_variant	MODIFIER	Transcript	ENST00000487987.1	retained_intron	24663	NA	NA
092	L1	1	173370303	175000303	2	rs111781955	174201495	0.00500516	ENSG00000152061	RABGAP1L	YES	intron_variant,non_coding_transcript_variant	MODIFIER	Transcript	ENST00000529474.1	processed_transcript	24663	NA	NA
092	L1	1	173370303	175000303	2	rs4650968	174192460	0.00499174	ENSG00000152061	RABGAP1L	YES	intron_variant	MODIFIER	Transcript	ENST00000251507.4	protein_coding	24663	NA	NA
092	L1	1	173370303	175000303	2	rs4650968	174192460	0.00499174	ENSG00000152061	RABGAP1L	YES	intron_variant	MODIFIER	Transcript	ENST00000357444.6	protein_coding	24663	NA	NA
092	L1	1	173370303	175000303	2	rs4650968	174192460	0.00499174	ENSG00000152061	RABGAP1L	YES	intron_variant	MODIFIER	Transcript	ENST00000367689.3	protein_coding	24663	NA	NA
092	L1	1	173370303	175000303	2	rs4650968	174192460	0.00499174	ENSG00000152061	RABGAP1L	YES	intron_variant	MODIFIER	Transcript	ENST00000457696.1	protein_coding	24663	NA	NA
092	L1	1	173370303	175000303	2	rs4650968	174192460	0.00499174	ENSG00000152061	RABGAP1L	YES	intron_variant,non_coding_transcript_variant	MODIFIER	Transcript	ENST00000487987.1	retained_intron	24663	NA	NA
092	L1	1	173370303	175000303	2	rs72711501	174202219	0.00498831	ENSG00000152061	RABGAP1L	YES	intron_variant	MODIFIER	Transcript	ENST00000251507.4	protein_coding	24663	NA	NA
092	L1	1	173370303	175000303	2	rs72711501	174202219	0.00498831	ENSG00000152061	RABGAP1L	YES	intron_variant	MODIFIER	Transcript	ENST00000357444.6	protein_coding	24663	NA	NA
092	L1	1	173370303	175000303	2	rs72711501	174202219	0.00498831	ENSG00000152061	RABGAP1L	YES	intron_variant	MODIFIER	Transcript	ENST00000367689.3	protein_coding	24663	NA	NA
092	L1	1	173370303	175000303	2	rs72711501	174202219	0.00498831	ENSG00000152061	RABGAP1L	YES	intron_variant	MODIFIER	Transcript	ENST00000457696.1	protein_coding	24663	NA	NA
092	L1	1	173370303	175000303	2	rs72711501	174202219	0.00498831	ENSG00000152061	RABGAP1L	YES	downstream_gene_variant	MODIFIER	Transcript	ENST00000487987.1	retained_intron	24663	NA	NA
092	L1	1	173370303	175000303	2	rs72711501	174202219	0.00498831	ENSG00000152061	RABGAP1L	YES	intron_variant,non_coding_transcript_variant	MODIFIER	Transcript	ENST00000529474.1	processed_transcript	24663	NA	NA
092	L1	1	173370303	175000303	2	rs6666588	174218110	0.00497446	ENSG00000152061	RABGAP1L	YES	intron_variant	MODIFIER	Transcript	ENST00000251507.4	protein_coding	24663	NA	NA
092	L1	1	173370303	175000303	2	rs6666588	174218110	0.00497446	ENSG00000152061	RABGAP1L	YES	intron_variant	MODIFIER	Transcript	ENST00000357444.6	protein_coding	24663	NA	NA
092	L1	1	173370303	175000303	2	rs6666588	174218110	0.00497446	ENSG00000152061	RABGAP1L	YES	intron_variant	MODIFIER	Transcript	ENST00000367689.3	protein_coding	24663	NA	NA
092	L1	1	173370303	175000303	2	rs6666588	174218110	0.00497446	ENSG00000152061	RABGAP1L	YES	intron_variant	MODIFIER	Transcript	ENST00000457696.1	protein_coding	24663	NA	NA
092	L1	1	173370303	175000303	2	rs6668008	174107890	0.00483096	ENSG00000227373	RP11-160H22.5	NO	intron_variant,non_coding_transcript_variant	MODIFIER	Transcript	ENST00000419983.1	lincRNA	NA	NA	NA
092	L1	1	173370303	175000303	2	rs6668008	174107890	0.00483096	ENSG00000227373	RP11-160H22.5	NO	intron_variant,non_coding_transcript_variant	MODIFIER	Transcript	ENST00000426899.1	lincRNA	NA	NA	NA
092	L1	1	173370303	175000303	2	rs6668008	174107890	0.00483096	ENSG00000227373	RP11-160H22.5	NO	intron_variant,non_coding_transcript_variant	MODIFIER	Transcript	ENST00000430592.1	lincRNA	NA	NA	NA
092	L1	1	173370303	175000303	2	rs6668008	174107890	0.00483096	ENSG00000227373	RP11-160H22.5	NO	intron_variant,non_coding_transcript_variant	MODIFIER	Transcript	ENST00000454467.1	lincRNA	NA	NA	NA
092	L1	1	173370303	175000303	2	rs72711457	174104523	0.00481183	ENSG00000227373	RP11-160H22.5	NO	intron_variant,non_coding_transcript_variant	MODIFIER	Transcript	ENST00000419983.1	lincRNA	NA	NA	NA
092	L1	1	173370303	175000303	2	rs72711457	174104523	0.00481183	ENSG00000227373	RP11-160H22.5	NO	intron_variant,non_coding_transcript_variant	MODIFIER	Transcript	ENST00000426899.1	lincRNA	NA	NA	NA
092	L1	1	173370303	175000303	2	rs72711457	174104523	0.00481183	ENSG00000227373	RP11-160H22.5	NO	intron_variant,non_coding_transcript_variant	MODIFIER	Transcript	ENST00000430592.1	lincRNA	NA	NA	NA
092	L1	1	173370303	175000303	2	rs72711457	174104523	0.00481183	ENSG00000227373	RP11-160H22.5	NO	intron_variant,non_coding_transcript_variant	MODIFIER	Transcript	ENST00000454467.1	lincRNA	NA	NA	NA
092	L1	1	173370303	175000303	2	rs6425302	174851779	0.00478604	ENSG00000152061	RABGAP1L	YES	intron_variant	MODIFIER	Transcript	ENST00000251507.4	protein_coding	24663	NA	NA
092	L1	1	173370303	175000303	2	rs6425302	174851779	0.00478604	ENSG00000152061	RABGAP1L	YES	intron_variant	MODIFIER	Transcript	ENST00000325589.5	protein_coding	24663	NA	NA
092	L1	1	173370303	175000303	2	rs6425302	174851779	0.00478604	ENSG00000152061	RABGAP1L	YES	intron_variant	MODIFIER	Transcript	ENST00000347255.2	protein_coding	24663	NA	NA
092	L1	1	173370303	175000303	2	rs6425302	174851779	0.00478604	ENSG00000152061	RABGAP1L	YES	intron_variant,non_coding_transcript_variant	MODIFIER	Transcript	ENST00000367686.3	processed_transcript	24663	NA	NA
092	L1	1	173370303	175000303	2	rs6425302	174851779	0.00478604	ENSG00000152061	RABGAP1L	YES	intron_variant	MODIFIER	Transcript	ENST00000367687.1	protein_coding	24663	NA	NA
092	L1	1	173370303	175000303	2	rs6425302	174851779	0.00478604	ENSG00000152061	RABGAP1L	YES	intron_variant	MODIFIER	Transcript	ENST00000392064.2	protein_coding	24663	NA	NA
092	L1	1	173370303	175000303	2	rs6425302	174851779	0.00478604	ENSG00000152061	RABGAP1L	YES	intron_variant	MODIFIER	Transcript	ENST00000465412.1	protein_coding	24663	NA	NA
092	L1	1	173370303	175000303	2	rs6425302	174851779	0.00478604	ENSG00000152061	RABGAP1L	YES	intron_variant,NMD_transcript_variant	MODIFIER	Transcript	ENST00000469553.2	nonsense_mediated_decay	24663	NA	NA
092	L1	1	173370303	175000303	2	rs6425302	174851779	0.00478604	ENSG00000152061	RABGAP1L	YES	intron_variant	MODIFIER	Transcript	ENST00000478442.1	protein_coding	24663	NA	NA
092	L1	1	173370303	175000303	2	rs6425302	174851779	0.00478604	ENSG00000152061	RABGAP1L	YES	intron_variant	MODIFIER	Transcript	ENST00000486220.1	protein_coding	24663	NA	NA
092	L1	1	173370303	175000303	2	rs6425302	174851779	0.00478604	ENSG00000152061	RABGAP1L	YES	intron_variant	MODIFIER	Transcript	ENST00000489615.1	protein_coding	24663	NA	NA
092	L1	1	173370303	175000303	2	rs11806066	174850894	0.00478587	ENSG00000152061	RABGAP1L	YES	intron_variant	MODIFIER	Transcript	ENST00000251507.4	protein_coding	24663	NA	NA
092	L1	1	173370303	175000303	2	rs11806066	174850894	0.00478587	ENSG00000152061	RABGAP1L	YES	intron_variant	MODIFIER	Transcript	ENST00000325589.5	protein_coding	24663	NA	NA
092	L1	1	173370303	175000303	2	rs11806066	174850894	0.00478587	ENSG00000152061	RABGAP1L	YES	intron_variant	MODIFIER	Transcript	ENST00000347255.2	protein_coding	24663	NA	NA
092	L1	1	173370303	175000303	2	rs11806066	174850894	0.00478587	ENSG00000152061	RABGAP1L	YES	intron_variant,non_coding_transcript_variant	MODIFIER	Transcript	ENST00000367686.3	processed_transcript	24663	NA	NA
092	L1	1	173370303	175000303	2	rs11806066	174850894	0.00478587	ENSG00000152061	RABGAP1L	YES	intron_variant	MODIFIER	Transcript	ENST00000367687.1	protein_coding	24663	NA	NA
092	L1	1	173370303	175000303	2	rs11806066	174850894	0.00478587	ENSG00000152061	RABGAP1L	YES	intron_variant	MODIFIER	Transcript	ENST00000392064.2	protein_coding	24663	NA	NA
092	L1	1	173370303	175000303	2	rs11806066	174850894	0.00478587	ENSG00000152061	RABGAP1L	YES	intron_variant	MODIFIER	Transcript	ENST00000465412.1	protein_coding	24663	NA	NA
092	L1	1	173370303	175000303	2	rs11806066	174850894	0.00478587	ENSG00000152061	RABGAP1L	YES	intron_variant,NMD_transcript_variant	MODIFIER	Transcript	ENST00000469553.2	nonsense_mediated_decay	24663	NA	NA
092	L1	1	173370303	175000303	2	rs11806066	174850894	0.00478587	ENSG00000152061	RABGAP1L	YES	intron_variant	MODIFIER	Transcript	ENST00000478442.1	protein_coding	24663	NA	NA
092	L1	1	173370303	175000303	2	rs11806066	174850894	0.00478587	ENSG00000152061	RABGAP1L	YES	intron_variant	MODIFIER	Transcript	ENST00000486220.1	protein_coding	24663	NA	NA
092	L1	1	173370303	175000303	2	rs11806066	174850894	0.00478587	ENSG00000152061	RABGAP1L	YES	intron_variant	MODIFIER	Transcript	ENST00000489615.1	protein_coding	24663	NA	NA
092	L1	1	173370303	175000303	2	rs4650969	174198760	0.00475982	ENSG00000152061	RABGAP1L	YES	intron_variant	MODIFIER	Transcript	ENST00000251507.4	protein_coding	24663	NA	NA
092	L1	1	173370303	175000303	2	rs4650969	174198760	0.00475982	ENSG00000152061	RABGAP1L	YES	intron_variant	MODIFIER	Transcript	ENST00000357444.6	protein_coding	24663	NA	NA
092	L1	1	173370303	175000303	2	rs4650969	174198760	0.00475982	ENSG00000152061	RABGAP1L	YES	intron_variant	MODIFIER	Transcript	ENST00000367689.3	protein_coding	24663	NA	NA
092	L1	1	173370303	175000303	2	rs4650969	174198760	0.00475982	ENSG00000152061	RABGAP1L	YES	intron_variant	MODIFIER	Transcript	ENST00000457696.1	protein_coding	24663	NA	NA
092	L1	1	173370303	175000303	2	rs4650969	174198760	0.00475982	ENSG00000152061	RABGAP1L	YES	intron_variant,non_coding_transcript_variant	MODIFIER	Transcript	ENST00000487987.1	retained_intron	24663	NA	NA
092	L1	1	173370303	175000303	2	rs4650969	174198760	0.00475982	ENSG00000152061	RABGAP1L	YES	upstream_gene_variant	MODIFIER	Transcript	ENST00000529474.1	processed_transcript	24663	NA	NA
092	L1	1	173370303	175000303	2	rs61624206	174547512	0.00462512	ENSG00000152061	RABGAP1L	YES	intron_variant	MODIFIER	Transcript	ENST00000251507.4	protein_coding	24663	NA	NA
092	L1	1	173370303	175000303	2	rs61624206	174547512	0.00462512	ENSG00000152061	RABGAP1L	YES	intron_variant,non_coding_transcript_variant	MODIFIER	Transcript	ENST00000526253.1	processed_transcript	24663	NA	NA
092	L1	1	173370303	175000303	2	rs6700953	174843057	0.00460734	ENSG00000152061	RABGAP1L	YES	intron_variant	MODIFIER	Transcript	ENST00000251507.4	protein_coding	24663	NA	NA
092	L1	1	173370303	175000303	2	rs6700953	174843057	0.00460734	ENSG00000152061	RABGAP1L	YES	intron_variant	MODIFIER	Transcript	ENST00000325589.5	protein_coding	24663	NA	NA
092	L1	1	173370303	175000303	2	rs6700953	174843057	0.00460734	ENSG00000152061	RABGAP1L	YES	intron_variant	MODIFIER	Transcript	ENST00000347255.2	protein_coding	24663	NA	NA
092	L1	1	173370303	175000303	2	rs6700953	174843057	0.00460734	ENSG00000152061	RABGAP1L	YES	intron_variant,non_coding_transcript_variant	MODIFIER	Transcript	ENST00000367686.3	processed_transcript	24663	NA	NA
092	L1	1	173370303	175000303	2	rs6700953	174843057	0.00460734	ENSG00000152061	RABGAP1L	YES	intron_variant	MODIFIER	Transcript	ENST00000367687.1	protein_coding	24663	NA	NA
092	L1	1	173370303	175000303	2	rs6700953	174843057	0.00460734	ENSG00000152061	RABGAP1L	YES	upstream_gene_variant	MODIFIER	Transcript	ENST00000392064.2	protein_coding	24663	NA	NA
092	L1	1	173370303	175000303	2	rs6700953	174843057	0.00460734	ENSG00000152061	RABGAP1L	YES	upstream_gene_variant	MODIFIER	Transcript	ENST00000465412.1	protein_coding	24663	NA	NA
092	L1	1	173370303	175000303	2	rs6700953	174843057	0.00460734	ENSG00000152061	RABGAP1L	YES	intron_variant,NMD_transcript_variant	MODIFIER	Transcript	ENST00000469553.2	nonsense_mediated_decay	24663	NA	NA
092	L1	1	173370303	175000303	2	rs6700953	174843057	0.00460734	ENSG00000152061	RABGAP1L	YES	upstream_gene_variant	MODIFIER	Transcript	ENST00000478442.1	protein_coding	24663	NA	NA
092	L1	1	173370303	175000303	2	rs6700953	174843057	0.00460734	ENSG00000152061	RABGAP1L	YES	upstream_gene_variant	MODIFIER	Transcript	ENST00000486220.1	protein_coding	24663	NA	NA
092	L1	1	173370303	175000303	2	rs6700953	174843057	0.00460734	ENSG00000152061	RABGAP1L	YES	intron_variant	MODIFIER	Transcript	ENST00000489615.1	protein_coding	24663	NA	NA
092	L1	1	173370303	175000303	2	rs6678286	174169619	0.00458715	ENSG00000152061	RABGAP1L	YES	intron_variant	MODIFIER	Transcript	ENST00000251507.4	protein_coding	24663	NA	NA
092	L1	1	173370303	175000303	2	rs6678286	174169619	0.00458715	ENSG00000152061	RABGAP1L	YES	intron_variant	MODIFIER	Transcript	ENST00000357444.6	protein_coding	24663	NA	NA
092	L1	1	173370303	175000303	2	rs6678286	174169619	0.00458715	ENSG00000152061	RABGAP1L	YES	intron_variant	MODIFIER	Transcript	ENST00000367689.3	protein_coding	24663	NA	NA
092	L1	1	173370303	175000303	2	rs6678286	174169619	0.00458715	ENSG00000152061	RABGAP1L	YES	intron_variant	MODIFIER	Transcript	ENST00000457696.1	protein_coding	24663	NA	NA
092	L1	1	173370303	175000303	2	rs6691118	174546936	0.00441193	ENSG00000152061	RABGAP1L	YES	intron_variant	MODIFIER	Transcript	ENST00000251507.4	protein_coding	24663	NA	NA
092	L1	1	173370303	175000303	2	rs6691118	174546936	0.00441193	ENSG00000152061	RABGAP1L	YES	intron_variant,non_coding_transcript_variant	MODIFIER	Transcript	ENST00000526253.1	processed_transcript	24663	NA	NA
092	L1	1	173370303	175000303	2	rs7530265	174533741	0.00440893	ENSG00000152061	RABGAP1L	YES	intron_variant	MODIFIER	Transcript	ENST00000251507.4	protein_coding	24663	NA	NA
092	L1	1	173370303	175000303	2	rs7530265	174533741	0.00440893	ENSG00000152061	RABGAP1L	YES	intron_variant,non_coding_transcript_variant	MODIFIER	Transcript	ENST00000526253.1	processed_transcript	24663	NA	NA
092	L1	1	173370303	175000303	2	rs7542775	174530902	0.00439185	ENSG00000152061	RABGAP1L	YES	intron_variant	MODIFIER	Transcript	ENST00000251507.4	protein_coding	24663	NA	NA
092	L1	1	173370303	175000303	2	rs7542775	174530902	0.00439185	ENSG00000152061	RABGAP1L	YES	intron_variant,non_coding_transcript_variant	MODIFIER	Transcript	ENST00000526253.1	processed_transcript	24663	NA	NA
092	L1	1	173370303	175000303	2	rs72713505	174225049	0.00436394	ENSG00000152061	RABGAP1L	YES	intron_variant	MODIFIER	Transcript	ENST00000251507.4	protein_coding	24663	NA	NA
092	L1	1	173370303	175000303	2	rs72713505	174225049	0.00436394	ENSG00000152061	RABGAP1L	YES	intron_variant	MODIFIER	Transcript	ENST00000357444.6	protein_coding	24663	NA	NA
092	L1	1	173370303	175000303	2	rs72713505	174225049	0.00436394	ENSG00000152061	RABGAP1L	YES	intron_variant	MODIFIER	Transcript	ENST00000367689.3	protein_coding	24663	NA	NA
092	L1	1	173370303	175000303	2	rs72713505	174225049	0.00436394	ENSG00000152061	RABGAP1L	YES	intron_variant	MODIFIER	Transcript	ENST00000457696.1	protein_coding	24663	NA	NA
092	L1	1	173370303	175000303	2	rs10912751	174232130	0.00431056	ENSG00000152061	RABGAP1L	YES	intron_variant	MODIFIER	Transcript	ENST00000251507.4	protein_coding	24663	NA	NA
092	L1	1	173370303	175000303	2	rs10912751	174232130	0.00431056	ENSG00000152061	RABGAP1L	YES	intron_variant	MODIFIER	Transcript	ENST00000357444.6	protein_coding	24663	NA	NA
092	L1	1	173370303	175000303	2	rs10912751	174232130	0.00431056	ENSG00000152061	RABGAP1L	YES	intron_variant	MODIFIER	Transcript	ENST00000367689.3	protein_coding	24663	NA	NA
092	L1	1	173370303	175000303	2	rs10912751	174232130	0.00431056	ENSG00000152061	RABGAP1L	YES	intron_variant	MODIFIER	Transcript	ENST00000457696.1	protein_coding	24663	NA	NA
092	L1	1	173370303	175000303	2	rs12082139	174558181	0.00430499	ENSG00000152061	RABGAP1L	YES	intron_variant	MODIFIER	Transcript	ENST00000251507.4	protein_coding	24663	NA	NA
092	L1	1	173370303	175000303	2	rs12082139	174558181	0.00430499	ENSG00000152061	RABGAP1L	YES	intron_variant,non_coding_transcript_variant	MODIFIER	Transcript	ENST00000526253.1	processed_transcript	24663	NA	NA
092	L1	1	173370303	175000303	2	rs12080535	174538970	0.00420475	ENSG00000152061	RABGAP1L	YES	intron_variant	MODIFIER	Transcript	ENST00000251507.4	protein_coding	24663	NA	NA
092	L1	1	173370303	175000303	2	rs12080535	174538970	0.00420475	ENSG00000152061	RABGAP1L	YES	intron_variant,non_coding_transcript_variant	MODIFIER	Transcript	ENST00000526253.1	processed_transcript	24663	NA	NA
092	L1	1	173370303	175000303	2	rs12083628	174541235	0.0042044	ENSG00000152061	RABGAP1L	YES	intron_variant	MODIFIER	Transcript	ENST00000251507.4	protein_coding	24663	NA	NA
092	L1	1	173370303	175000303	2	rs12083628	174541235	0.0042044	ENSG00000152061	RABGAP1L	YES	intron_variant,non_coding_transcript_variant	MODIFIER	Transcript	ENST00000526253.1	processed_transcript	24663	NA	NA
092	L1	1	173370303	175000303	2	rs56158362	174135575	0.00418484	ENSG00000152061	RABGAP1L	YES	intron_variant	MODIFIER	Transcript	ENST00000251507.4	protein_coding	24663	NA	NA
092	L1	1	173370303	175000303	2	rs56158362	174135575	0.00418484	ENSG00000152061	RABGAP1L	YES	intron_variant	MODIFIER	Transcript	ENST00000357444.6	protein_coding	24663	NA	NA
092	L1	1	173370303	175000303	2	rs56158362	174135575	0.00418484	ENSG00000152061	RABGAP1L	YES	intron_variant	MODIFIER	Transcript	ENST00000367689.3	protein_coding	24663	NA	NA
092	L1	1	173370303	175000303	2	rs56158362	174135575	0.00418484	ENSG00000152061	RABGAP1L	YES	intron_variant	MODIFIER	Transcript	ENST00000457696.1	protein_coding	24663	NA	NA
092	L1	1	173370303	175000303	2	rs56404641	174145461	0.00417327	ENSG00000152061	RABGAP1L	YES	intron_variant	MODIFIER	Transcript	ENST00000251507.4	protein_coding	24663	NA	NA
092	L1	1	173370303	175000303	2	rs56404641	174145461	0.00417327	ENSG00000152061	RABGAP1L	YES	intron_variant	MODIFIER	Transcript	ENST00000357444.6	protein_coding	24663	NA	NA
092	L1	1	173370303	175000303	2	rs56404641	174145461	0.00417327	ENSG00000152061	RABGAP1L	YES	intron_variant	MODIFIER	Transcript	ENST00000367689.3	protein_coding	24663	NA	NA
092	L1	1	173370303	175000303	2	rs56404641	174145461	0.00417327	ENSG00000152061	RABGAP1L	YES	intron_variant	MODIFIER	Transcript	ENST00000457696.1	protein_coding	24663	NA	NA
092	L1	1	173370303	175000303	2	rs6668096	174506481	0.00416288	ENSG00000152061	RABGAP1L	YES	intron_variant	MODIFIER	Transcript	ENST00000251507.4	protein_coding	24663	NA	NA
092	L1	1	173370303	175000303	2	rs6668096	174506481	0.00416288	ENSG00000152061	RABGAP1L	YES	intron_variant	MODIFIER	Transcript	ENST00000357444.6	protein_coding	24663	NA	NA
092	L1	1	173370303	175000303	2	rs6668096	174506481	0.00416288	ENSG00000152061	RABGAP1L	YES	intron_variant	MODIFIER	Transcript	ENST00000367689.3	protein_coding	24663	NA	NA
092	L1	1	173370303	175000303	2	rs6668096	174506481	0.00416288	ENSG00000152061	RABGAP1L	YES	intron_variant,non_coding_transcript_variant	MODIFIER	Transcript	ENST00000367690.1	processed_transcript	24663	NA	NA
092	L1	1	173370303	175000303	2	rs6668096	174506481	0.00416288	ENSG00000152061	RABGAP1L	YES	intron_variant,non_coding_transcript_variant	MODIFIER	Transcript	ENST00000526253.1	processed_transcript	24663	NA	NA
092	L1	1	173370303	175000303	2	rs72711492	174164602	0.00416218	ENSG00000152061	RABGAP1L	YES	intron_variant	MODIFIER	Transcript	ENST00000251507.4	protein_coding	24663	NA	NA
092	L1	1	173370303	175000303	2	rs72711492	174164602	0.00416218	ENSG00000152061	RABGAP1L	YES	intron_variant	MODIFIER	Transcript	ENST00000357444.6	protein_coding	24663	NA	NA
092	L1	1	173370303	175000303	2	rs72711492	174164602	0.00416218	ENSG00000152061	RABGAP1L	YES	intron_variant	MODIFIER	Transcript	ENST00000367689.3	protein_coding	24663	NA	NA
092	L1	1	173370303	175000303	2	rs72711492	174164602	0.00416218	ENSG00000152061	RABGAP1L	YES	intron_variant	MODIFIER	Transcript	ENST00000457696.1	protein_coding	24663	NA	NA
092	L1	1	173370303	175000303	2	rs162815	174707930	0.00410551	ENSG00000152061	RABGAP1L	YES	intron_variant	MODIFIER	Transcript	ENST00000251507.4	protein_coding	24663	NA	NA
092	L1	1	173370303	175000303	2	rs162815	174707930	0.00410551	ENSG00000152061	RABGAP1L	YES	intron_variant	MODIFIER	Transcript	ENST00000325589.5	protein_coding	24663	NA	NA
092	L1	1	173370303	175000303	2	rs162815	174707930	0.00410551	ENSG00000152061	RABGAP1L	YES	intron_variant	MODIFIER	Transcript	ENST00000347255.2	protein_coding	24663	NA	NA
092	L1	1	173370303	175000303	2	rs162815	174707930	0.00410551	ENSG00000152061	RABGAP1L	YES	intron_variant,non_coding_transcript_variant	MODIFIER	Transcript	ENST00000367686.3	processed_transcript	24663	NA	NA
092	L1	1	173370303	175000303	2	rs162815	174707930	0.00410551	ENSG00000152061	RABGAP1L	YES	intron_variant	MODIFIER	Transcript	ENST00000367687.1	protein_coding	24663	NA	NA
092	L1	1	173370303	175000303	2	rs162815	174707930	0.00410551	ENSG00000152061	RABGAP1L	YES	intron_variant,NMD_transcript_variant	MODIFIER	Transcript	ENST00000469553.2	nonsense_mediated_decay	24663	NA	NA
092	L1	1	173370303	175000303	2	rs162815	174707930	0.00410551	ENSG00000152061	RABGAP1L	YES	intron_variant,non_coding_transcript_variant	MODIFIER	Transcript	ENST00000529145.1	processed_transcript	24663	NA	NA
092	L1	1	173370303	175000303	2	rs12067463	174594575	0.00407853	ENSG00000152061	RABGAP1L	YES	intron_variant	MODIFIER	Transcript	ENST00000251507.4	protein_coding	24663	NA	NA
092	L1	1	173370303	175000303	2	rs12067463	174594575	0.00407853	ENSG00000152061	RABGAP1L	YES	intron_variant,non_coding_transcript_variant	MODIFIER	Transcript	ENST00000526253.1	processed_transcript	24663	NA	NA
092	L1	1	173370303	175000303	2	rs10912823	174594740	0.00407783	ENSG00000152061	RABGAP1L	YES	intron_variant	MODIFIER	Transcript	ENST00000251507.4	protein_coding	24663	NA	NA
092	L1	1	173370303	175000303	2	rs10912823	174594740	0.00407783	ENSG00000152061	RABGAP1L	YES	intron_variant,non_coding_transcript_variant	MODIFIER	Transcript	ENST00000526253.1	processed_transcript	24663	NA	NA
092	L1	1	173370303	175000303	2	rs6677874	174597548	0.00407416	ENSG00000152061	RABGAP1L	YES	intron_variant	MODIFIER	Transcript	ENST00000251507.4	protein_coding	24663	NA	NA
092	L1	1	173370303	175000303	2	rs6677874	174597548	0.00407416	ENSG00000152061	RABGAP1L	YES	intron_variant,non_coding_transcript_variant	MODIFIER	Transcript	ENST00000526253.1	processed_transcript	24663	NA	NA
092	L1	1	173370303	175000303	2	rs332764	174662194	0.00402467	ENSG00000152061	RABGAP1L	YES	intron_variant	MODIFIER	Transcript	ENST00000251507.4	protein_coding	24663	NA	NA
092	L1	1	173370303	175000303	2	rs332764	174662194	0.00402467	ENSG00000152061	RABGAP1L	YES	intron_variant,non_coding_transcript_variant	MODIFIER	Transcript	ENST00000474375.1	processed_transcript	24663	NA	NA
092	L1	1	173370303	175000303	2	rs56375942	174145344	0.00398092	ENSG00000152061	RABGAP1L	YES	intron_variant	MODIFIER	Transcript	ENST00000251507.4	protein_coding	24663	NA	NA
092	L1	1	173370303	175000303	2	rs56375942	174145344	0.00398092	ENSG00000152061	RABGAP1L	YES	intron_variant	MODIFIER	Transcript	ENST00000357444.6	protein_coding	24663	NA	NA
092	L1	1	173370303	175000303	2	rs56375942	174145344	0.00398092	ENSG00000152061	RABGAP1L	YES	intron_variant	MODIFIER	Transcript	ENST00000367689.3	protein_coding	24663	NA	NA
092	L1	1	173370303	175000303	2	rs56375942	174145344	0.00398092	ENSG00000152061	RABGAP1L	YES	intron_variant	MODIFIER	Transcript	ENST00000457696.1	protein_coding	24663	NA	NA
092	L1	1	173370303	175000303	2	rs56239105	174148484	0.0039781	ENSG00000152061	RABGAP1L	YES	intron_variant	MODIFIER	Transcript	ENST00000251507.4	protein_coding	24663	NA	NA
092	L1	1	173370303	175000303	2	rs56239105	174148484	0.0039781	ENSG00000152061	RABGAP1L	YES	intron_variant	MODIFIER	Transcript	ENST00000357444.6	protein_coding	24663	NA	NA
092	L1	1	173370303	175000303	2	rs56239105	174148484	0.0039781	ENSG00000152061	RABGAP1L	YES	intron_variant	MODIFIER	Transcript	ENST00000367689.3	protein_coding	24663	NA	NA
092	L1	1	173370303	175000303	2	rs56239105	174148484	0.0039781	ENSG00000152061	RABGAP1L	YES	intron_variant	MODIFIER	Transcript	ENST00000457696.1	protein_coding	24663	NA	NA
092	L1	1	173370303	175000303	2	rs17300775	174161039	0.00397657	ENSG00000152061	RABGAP1L	YES	intron_variant	MODIFIER	Transcript	ENST00000251507.4	protein_coding	24663	NA	NA
092	L1	1	173370303	175000303	2	rs17300775	174161039	0.00397657	ENSG00000152061	RABGAP1L	YES	intron_variant	MODIFIER	Transcript	ENST00000357444.6	protein_coding	24663	NA	NA
092	L1	1	173370303	175000303	2	rs17300775	174161039	0.00397657	ENSG00000152061	RABGAP1L	YES	intron_variant	MODIFIER	Transcript	ENST00000367689.3	protein_coding	24663	NA	NA
092	L1	1	173370303	175000303	2	rs17300775	174161039	0.00397657	ENSG00000152061	RABGAP1L	YES	intron_variant	MODIFIER	Transcript	ENST00000457696.1	protein_coding	24663	NA	NA
092	L1	1	173370303	175000303	2	rs6692173	174513612	0.00396519	ENSG00000152061	RABGAP1L	YES	intron_variant	MODIFIER	Transcript	ENST00000251507.4	protein_coding	24663	NA	NA
092	L1	1	173370303	175000303	2	rs6692173	174513612	0.00396519	ENSG00000152061	RABGAP1L	YES	intron_variant	MODIFIER	Transcript	ENST00000357444.6	protein_coding	24663	NA	NA
092	L1	1	173370303	175000303	2	rs6692173	174513612	0.00396519	ENSG00000152061	RABGAP1L	YES	intron_variant	MODIFIER	Transcript	ENST00000367689.3	protein_coding	24663	NA	NA
092	L1	1	173370303	175000303	2	rs6692173	174513612	0.00396519	ENSG00000152061	RABGAP1L	YES	intron_variant,non_coding_transcript_variant	MODIFIER	Transcript	ENST00000367690.1	processed_transcript	24663	NA	NA
092	L1	1	173370303	175000303	2	rs6692173	174513612	0.00396519	ENSG00000152061	RABGAP1L	YES	intron_variant,non_coding_transcript_variant	MODIFIER	Transcript	ENST00000526253.1	processed_transcript	24663	NA	NA
092	L1	1	173370303	175000303	2	rs333437	174641362	0.0039641	ENSG00000152061	RABGAP1L	YES	intron_variant	MODIFIER	Transcript	ENST00000251507.4	protein_coding	24663	NA	NA
092	L1	1	173370303	175000303	2	rs333437	174641362	0.0039641	ENSG00000152061	RABGAP1L	YES	intron_variant,non_coding_transcript_variant	MODIFIER	Transcript	ENST00000474375.1	processed_transcript	24663	NA	NA
092	L1	1	173370303	175000303	2	rs7554728	174510070	0.00395036	ENSG00000152061	RABGAP1L	YES	intron_variant	MODIFIER	Transcript	ENST00000251507.4	protein_coding	24663	NA	NA
092	L1	1	173370303	175000303	2	rs7554728	174510070	0.00395036	ENSG00000152061	RABGAP1L	YES	intron_variant	MODIFIER	Transcript	ENST00000357444.6	protein_coding	24663	NA	NA
092	L1	1	173370303	175000303	2	rs7554728	174510070	0.00395036	ENSG00000152061	RABGAP1L	YES	intron_variant	MODIFIER	Transcript	ENST00000367689.3	protein_coding	24663	NA	NA
092	L1	1	173370303	175000303	2	rs7554728	174510070	0.00395036	ENSG00000152061	RABGAP1L	YES	intron_variant,non_coding_transcript_variant	MODIFIER	Transcript	ENST00000367690.1	processed_transcript	24663	NA	NA
092	L1	1	173370303	175000303	2	rs7554728	174510070	0.00395036	ENSG00000152061	RABGAP1L	YES	intron_variant,non_coding_transcript_variant	MODIFIER	Transcript	ENST00000526253.1	processed_transcript	24663	NA	NA
092	L1	1	173370303	175000303	2	rs332772	174664878	0.00384693	ENSG00000152061	RABGAP1L	YES	intron_variant	MODIFIER	Transcript	ENST00000251507.4	protein_coding	24663	NA	NA
092	L1	1	173370303	175000303	2	rs332772	174664878	0.00384693	ENSG00000152061	RABGAP1L	YES	upstream_gene_variant	MODIFIER	Transcript	ENST00000325589.5	protein_coding	24663	NA	NA
092	L1	1	173370303	175000303	2	rs332772	174664878	0.00384693	ENSG00000152061	RABGAP1L	YES	upstream_gene_variant	MODIFIER	Transcript	ENST00000367686.3	processed_transcript	24663	NA	NA
092	L1	1	173370303	175000303	2	rs332772	174664878	0.00384693	ENSG00000152061	RABGAP1L	YES	upstream_gene_variant	MODIFIER	Transcript	ENST00000469553.2	nonsense_mediated_decay	24663	NA	NA
092	L1	1	173370303	175000303	2	rs332772	174664878	0.00384693	ENSG00000152061	RABGAP1L	YES	intron_variant,non_coding_transcript_variant	MODIFIER	Transcript	ENST00000474375.1	processed_transcript	24663	NA	NA
092	L1	1	173370303	175000303	2	rs332772	174664878	0.00384693	ENSG00000152061	RABGAP1L	YES	upstream_gene_variant	MODIFIER	Transcript	ENST00000529145.1	processed_transcript	24663	NA	NA
092	L1	1	173370303	175000303	2	rs10912782	174387896	0.00383994	ENSG00000152061	RABGAP1L	YES	intron_variant	MODIFIER	Transcript	ENST00000251507.4	protein_coding	24663	NA	NA
092	L1	1	173370303	175000303	2	rs10912782	174387896	0.00383994	ENSG00000152061	RABGAP1L	YES	intron_variant	MODIFIER	Transcript	ENST00000357444.6	protein_coding	24663	NA	NA
092	L1	1	173370303	175000303	2	rs10912782	174387896	0.00383994	ENSG00000152061	RABGAP1L	YES	intron_variant	MODIFIER	Transcript	ENST00000367689.3	protein_coding	24663	NA	NA
092	L1	1	173370303	175000303	2	rs10912782	174387896	0.00383994	ENSG00000152061	RABGAP1L	YES	intron_variant,non_coding_transcript_variant	MODIFIER	Transcript	ENST00000367690.1	processed_transcript	24663	NA	NA
092	L1	1	173370303	175000303	2	rs10912782	174387896	0.00383994	ENSG00000152061	RABGAP1L	YES	intron_variant,non_coding_transcript_variant	MODIFIER	Transcript	ENST00000526253.1	processed_transcript	24663	NA	NA
092	L1	1	173370303	175000303	2	rs10798311	174388107	0.00383912	ENSG00000152061	RABGAP1L	YES	intron_variant	MODIFIER	Transcript	ENST00000251507.4	protein_coding	24663	NA	NA
092	L1	1	173370303	175000303	2	rs10798311	174388107	0.00383912	ENSG00000152061	RABGAP1L	YES	intron_variant	MODIFIER	Transcript	ENST00000357444.6	protein_coding	24663	NA	NA
092	L1	1	173370303	175000303	2	rs10798311	174388107	0.00383912	ENSG00000152061	RABGAP1L	YES	intron_variant	MODIFIER	Transcript	ENST00000367689.3	protein_coding	24663	NA	NA
092	L1	1	173370303	175000303	2	rs10798311	174388107	0.00383912	ENSG00000152061	RABGAP1L	YES	intron_variant,non_coding_transcript_variant	MODIFIER	Transcript	ENST00000367690.1	processed_transcript	24663	NA	NA
092	L1	1	173370303	175000303	2	rs10798311	174388107	0.00383912	ENSG00000152061	RABGAP1L	YES	intron_variant,non_coding_transcript_variant	MODIFIER	Transcript	ENST00000526253.1	processed_transcript	24663	NA	NA
092	L1	1	173370303	175000303	2	rs7522253	174466118	0.00383713	ENSG00000152061	RABGAP1L	YES	intron_variant	MODIFIER	Transcript	ENST00000251507.4	protein_coding	24663	NA	NA
092	L1	1	173370303	175000303	2	rs7522253	174466118	0.00383713	ENSG00000152061	RABGAP1L	YES	intron_variant	MODIFIER	Transcript	ENST00000357444.6	protein_coding	24663	NA	NA
092	L1	1	173370303	175000303	2	rs7522253	174466118	0.00383713	ENSG00000152061	RABGAP1L	YES	intron_variant	MODIFIER	Transcript	ENST00000367689.3	protein_coding	24663	NA	NA
092	L1	1	173370303	175000303	2	rs7522253	174466118	0.00383713	ENSG00000152061	RABGAP1L	YES	intron_variant,non_coding_transcript_variant	MODIFIER	Transcript	ENST00000367690.1	processed_transcript	24663	NA	NA
092	L1	1	173370303	175000303	2	rs7522253	174466118	0.00383713	ENSG00000152061	RABGAP1L	YES	intron_variant,non_coding_transcript_variant	MODIFIER	Transcript	ENST00000526253.1	processed_transcript	24663	NA	NA
092	L1	1	173370303	175000303	2	rs12077529	174519012	0.00383458	ENSG00000152061	RABGAP1L	YES	intron_variant	MODIFIER	Transcript	ENST00000251507.4	protein_coding	24663	NA	NA
092	L1	1	173370303	175000303	2	rs12077529	174519012	0.00383458	ENSG00000152061	RABGAP1L	YES	downstream_gene_variant	MODIFIER	Transcript	ENST00000357444.6	protein_coding	24663	NA	NA
092	L1	1	173370303	175000303	2	rs12077529	174519012	0.00383458	ENSG00000152061	RABGAP1L	YES	downstream_gene_variant	MODIFIER	Transcript	ENST00000367689.3	protein_coding	24663	NA	NA
092	L1	1	173370303	175000303	2	rs12077529	174519012	0.00383458	ENSG00000152061	RABGAP1L	YES	downstream_gene_variant	MODIFIER	Transcript	ENST00000367690.1	processed_transcript	24663	NA	NA
092	L1	1	173370303	175000303	2	rs12077529	174519012	0.00383458	ENSG00000152061	RABGAP1L	YES	intron_variant,non_coding_transcript_variant	MODIFIER	Transcript	ENST00000526253.1	processed_transcript	24663	NA	NA
092	L1	1	173370303	175000303	2	rs12086693	174496789	0.00382831	ENSG00000152061	RABGAP1L	YES	intron_variant	MODIFIER	Transcript	ENST00000251507.4	protein_coding	24663	NA	NA
092	L1	1	173370303	175000303	2	rs12086693	174496789	0.00382831	ENSG00000152061	RABGAP1L	YES	intron_variant	MODIFIER	Transcript	ENST00000357444.6	protein_coding	24663	NA	NA
092	L1	1	173370303	175000303	2	rs12086693	174496789	0.00382831	ENSG00000152061	RABGAP1L	YES	intron_variant	MODIFIER	Transcript	ENST00000367689.3	protein_coding	24663	NA	NA
092	L1	1	173370303	175000303	2	rs12086693	174496789	0.00382831	ENSG00000152061	RABGAP1L	YES	intron_variant,non_coding_transcript_variant	MODIFIER	Transcript	ENST00000367690.1	processed_transcript	24663	NA	NA
092	L1	1	173370303	175000303	2	rs12086693	174496789	0.00382831	ENSG00000152061	RABGAP1L	YES	intron_variant,non_coding_transcript_variant	MODIFIER	Transcript	ENST00000526253.1	processed_transcript	24663	NA	NA
092	L1	1	173370303	175000303	2	rs11487399	174496267	0.00382751	ENSG00000152061	RABGAP1L	YES	intron_variant	MODIFIER	Transcript	ENST00000251507.4	protein_coding	24663	NA	NA
092	L1	1	173370303	175000303	2	rs11487399	174496267	0.00382751	ENSG00000152061	RABGAP1L	YES	intron_variant	MODIFIER	Transcript	ENST00000357444.6	protein_coding	24663	NA	NA
092	L1	1	173370303	175000303	2	rs11487399	174496267	0.00382751	ENSG00000152061	RABGAP1L	YES	intron_variant	MODIFIER	Transcript	ENST00000367689.3	protein_coding	24663	NA	NA
092	L1	1	173370303	175000303	2	rs11487399	174496267	0.00382751	ENSG00000152061	RABGAP1L	YES	intron_variant,non_coding_transcript_variant	MODIFIER	Transcript	ENST00000367690.1	processed_transcript	24663	NA	NA
092	L1	1	173370303	175000303	2	rs11487399	174496267	0.00382751	ENSG00000152061	RABGAP1L	YES	intron_variant,non_coding_transcript_variant	MODIFIER	Transcript	ENST00000526253.1	processed_transcript	24663	NA	NA
092	L1	1	173370303	175000303	2	rs12062170	174497558	0.00382741	ENSG00000152061	RABGAP1L	YES	intron_variant	MODIFIER	Transcript	ENST00000251507.4	protein_coding	24663	NA	NA
092	L1	1	173370303	175000303	2	rs12062170	174497558	0.00382741	ENSG00000152061	RABGAP1L	YES	intron_variant	MODIFIER	Transcript	ENST00000357444.6	protein_coding	24663	NA	NA
092	L1	1	173370303	175000303	2	rs12062170	174497558	0.00382741	ENSG00000152061	RABGAP1L	YES	intron_variant	MODIFIER	Transcript	ENST00000367689.3	protein_coding	24663	NA	NA
092	L1	1	173370303	175000303	2	rs12062170	174497558	0.00382741	ENSG00000152061	RABGAP1L	YES	intron_variant,non_coding_transcript_variant	MODIFIER	Transcript	ENST00000367690.1	processed_transcript	24663	NA	NA
092	L1	1	173370303	175000303	2	rs12062170	174497558	0.00382741	ENSG00000152061	RABGAP1L	YES	intron_variant,non_coding_transcript_variant	MODIFIER	Transcript	ENST00000526253.1	processed_transcript	24663	NA	NA
092	L1	1	173370303	175000303	2	rs7536987	174337116	0.00382674	ENSG00000152061	RABGAP1L	YES	intron_variant	MODIFIER	Transcript	ENST00000251507.4	protein_coding	24663	NA	NA
092	L1	1	173370303	175000303	2	rs7536987	174337116	0.00382674	ENSG00000152061	RABGAP1L	YES	intron_variant	MODIFIER	Transcript	ENST00000357444.6	protein_coding	24663	NA	NA
092	L1	1	173370303	175000303	2	rs7536987	174337116	0.00382674	ENSG00000152061	RABGAP1L	YES	intron_variant	MODIFIER	Transcript	ENST00000367689.3	protein_coding	24663	NA	NA
092	L1	1	173370303	175000303	2	rs7536987	174337116	0.00382674	ENSG00000152061	RABGAP1L	YES	intron_variant,non_coding_transcript_variant	MODIFIER	Transcript	ENST00000367690.1	processed_transcript	24663	NA	NA
092	L1	1	173370303	175000303	2	rs7536987	174337116	0.00382674	ENSG00000152061	RABGAP1L	YES	intron_variant	MODIFIER	Transcript	ENST00000457696.1	protein_coding	24663	NA	NA
092	L1	1	173370303	175000303	2	rs7536987	174337116	0.00382674	ENSG00000152061	RABGAP1L	YES	intron_variant,non_coding_transcript_variant	MODIFIER	Transcript	ENST00000526253.1	processed_transcript	24663	NA	NA
092	L1	1	173370303	175000303	2	rs6681970	174501836	0.00382458	ENSG00000152061	RABGAP1L	YES	intron_variant	MODIFIER	Transcript	ENST00000251507.4	protein_coding	24663	NA	NA
092	L1	1	173370303	175000303	2	rs6681970	174501836	0.00382458	ENSG00000152061	RABGAP1L	YES	intron_variant	MODIFIER	Transcript	ENST00000357444.6	protein_coding	24663	NA	NA
092	L1	1	173370303	175000303	2	rs6681970	174501836	0.00382458	ENSG00000152061	RABGAP1L	YES	intron_variant	MODIFIER	Transcript	ENST00000367689.3	protein_coding	24663	NA	NA
092	L1	1	173370303	175000303	2	rs6681970	174501836	0.00382458	ENSG00000152061	RABGAP1L	YES	intron_variant,non_coding_transcript_variant	MODIFIER	Transcript	ENST00000367690.1	processed_transcript	24663	NA	NA
092	L1	1	173370303	175000303	2	rs6681970	174501836	0.00382458	ENSG00000152061	RABGAP1L	YES	intron_variant,non_coding_transcript_variant	MODIFIER	Transcript	ENST00000526253.1	processed_transcript	24663	NA	NA
092	L1	1	173370303	175000303	2	rs12062483	174498227	0.00382369	ENSG00000152061	RABGAP1L	YES	intron_variant	MODIFIER	Transcript	ENST00000251507.4	protein_coding	24663	NA	NA
092	L1	1	173370303	175000303	2	rs12062483	174498227	0.00382369	ENSG00000152061	RABGAP1L	YES	intron_variant	MODIFIER	Transcript	ENST00000357444.6	protein_coding	24663	NA	NA
092	L1	1	173370303	175000303	2	rs12062483	174498227	0.00382369	ENSG00000152061	RABGAP1L	YES	intron_variant	MODIFIER	Transcript	ENST00000367689.3	protein_coding	24663	NA	NA
092	L1	1	173370303	175000303	2	rs12062483	174498227	0.00382369	ENSG00000152061	RABGAP1L	YES	intron_variant,non_coding_transcript_variant	MODIFIER	Transcript	ENST00000367690.1	processed_transcript	24663	NA	NA
092	L1	1	173370303	175000303	2	rs12062483	174498227	0.00382369	ENSG00000152061	RABGAP1L	YES	intron_variant,non_coding_transcript_variant	MODIFIER	Transcript	ENST00000526253.1	processed_transcript	24663	NA	NA
092	L1	1	173370303	175000303	2	rs59044210	174141000	0.00381521	ENSG00000152061	RABGAP1L	YES	intron_variant	MODIFIER	Transcript	ENST00000251507.4	protein_coding	24663	NA	NA
092	L1	1	173370303	175000303	2	rs59044210	174141000	0.00381521	ENSG00000152061	RABGAP1L	YES	intron_variant	MODIFIER	Transcript	ENST00000357444.6	protein_coding	24663	NA	NA
092	L1	1	173370303	175000303	2	rs59044210	174141000	0.00381521	ENSG00000152061	RABGAP1L	YES	intron_variant	MODIFIER	Transcript	ENST00000367689.3	protein_coding	24663	NA	NA
092	L1	1	173370303	175000303	2	rs59044210	174141000	0.00381521	ENSG00000152061	RABGAP1L	YES	intron_variant	MODIFIER	Transcript	ENST00000457696.1	protein_coding	24663	NA	NA
092	L1	1	173370303	175000303	2	rs72717637	174830033	0.00381359	ENSG00000152061	RABGAP1L	YES	intron_variant	MODIFIER	Transcript	ENST00000251507.4	protein_coding	24663	NA	NA
092	L1	1	173370303	175000303	2	rs72717637	174830033	0.00381359	ENSG00000152061	RABGAP1L	YES	intron_variant	MODIFIER	Transcript	ENST00000325589.5	protein_coding	24663	NA	NA
092	L1	1	173370303	175000303	2	rs72717637	174830033	0.00381359	ENSG00000152061	RABGAP1L	YES	intron_variant	MODIFIER	Transcript	ENST00000347255.2	protein_coding	24663	NA	NA
092	L1	1	173370303	175000303	2	rs72717637	174830033	0.00381359	ENSG00000152061	RABGAP1L	YES	intron_variant,non_coding_transcript_variant	MODIFIER	Transcript	ENST00000367686.3	processed_transcript	24663	NA	NA
092	L1	1	173370303	175000303	2	rs72717637	174830033	0.00381359	ENSG00000152061	RABGAP1L	YES	intron_variant	MODIFIER	Transcript	ENST00000367687.1	protein_coding	24663	NA	NA
092	L1	1	173370303	175000303	2	rs72717637	174830033	0.00381359	ENSG00000152061	RABGAP1L	YES	intron_variant,NMD_transcript_variant	MODIFIER	Transcript	ENST00000469553.2	nonsense_mediated_decay	24663	NA	NA
092	L1	1	173370303	175000303	2	rs72717637	174830033	0.00381359	ENSG00000152061	RABGAP1L	YES	intron_variant	MODIFIER	Transcript	ENST00000489615.1	protein_coding	24663	NA	NA
092	L1	1	173370303	175000303	2	rs333423	174635695	0.00376011	ENSG00000152061	RABGAP1L	YES	intron_variant	MODIFIER	Transcript	ENST00000251507.4	protein_coding	24663	NA	NA
092	L1	1	173370303	175000303	2	rs333423	174635695	0.00376011	ENSG00000152061	RABGAP1L	YES	intron_variant,non_coding_transcript_variant	MODIFIER	Transcript	ENST00000474375.1	processed_transcript	24663	NA	NA
092	L1	1	173370303	175000303	2	rs1793307	174727854	0.00372035	ENSG00000152061	RABGAP1L	YES	intron_variant	MODIFIER	Transcript	ENST00000251507.4	protein_coding	24663	NA	NA
092	L1	1	173370303	175000303	2	rs1793307	174727854	0.00372035	ENSG00000152061	RABGAP1L	YES	intron_variant	MODIFIER	Transcript	ENST00000325589.5	protein_coding	24663	NA	NA
092	L1	1	173370303	175000303	2	rs1793307	174727854	0.00372035	ENSG00000152061	RABGAP1L	YES	intron_variant	MODIFIER	Transcript	ENST00000347255.2	protein_coding	24663	NA	NA
092	L1	1	173370303	175000303	2	rs1793307	174727854	0.00372035	ENSG00000152061	RABGAP1L	YES	intron_variant,non_coding_transcript_variant	MODIFIER	Transcript	ENST00000367686.3	processed_transcript	24663	NA	NA
092	L1	1	173370303	175000303	2	rs1793307	174727854	0.00372035	ENSG00000152061	RABGAP1L	YES	intron_variant	MODIFIER	Transcript	ENST00000367687.1	protein_coding	24663	NA	NA
092	L1	1	173370303	175000303	2	rs1793307	174727854	0.00372035	ENSG00000152061	RABGAP1L	YES	intron_variant,NMD_transcript_variant	MODIFIER	Transcript	ENST00000469553.2	nonsense_mediated_decay	24663	NA	NA
092	L1	1	173370303	175000303	2	rs332763	174662620	0.00366528	ENSG00000152061	RABGAP1L	YES	intron_variant	MODIFIER	Transcript	ENST00000251507.4	protein_coding	24663	NA	NA
092	L1	1	173370303	175000303	2	rs332763	174662620	0.00366528	ENSG00000152061	RABGAP1L	YES	intron_variant,non_coding_transcript_variant	MODIFIER	Transcript	ENST00000474375.1	processed_transcript	24663	NA	NA
092	L1	1	173370303	175000303	2	rs12064743	174465784	0.0036594	ENSG00000152061	RABGAP1L	YES	intron_variant	MODIFIER	Transcript	ENST00000251507.4	protein_coding	24663	NA	NA
092	L1	1	173370303	175000303	2	rs12064743	174465784	0.0036594	ENSG00000152061	RABGAP1L	YES	intron_variant	MODIFIER	Transcript	ENST00000357444.6	protein_coding	24663	NA	NA
092	L1	1	173370303	175000303	2	rs12064743	174465784	0.0036594	ENSG00000152061	RABGAP1L	YES	intron_variant	MODIFIER	Transcript	ENST00000367689.3	protein_coding	24663	NA	NA
092	L1	1	173370303	175000303	2	rs12064743	174465784	0.0036594	ENSG00000152061	RABGAP1L	YES	intron_variant,non_coding_transcript_variant	MODIFIER	Transcript	ENST00000367690.1	processed_transcript	24663	NA	NA
092	L1	1	173370303	175000303	2	rs12064743	174465784	0.0036594	ENSG00000152061	RABGAP1L	YES	intron_variant,non_coding_transcript_variant	MODIFIER	Transcript	ENST00000526253.1	processed_transcript	24663	NA	NA
092	L1	1	173370303	175000303	2	rs7536102	174465939	0.00365931	ENSG00000152061	RABGAP1L	YES	intron_variant	MODIFIER	Transcript	ENST00000251507.4	protein_coding	24663	NA	NA
092	L1	1	173370303	175000303	2	rs7536102	174465939	0.00365931	ENSG00000152061	RABGAP1L	YES	intron_variant	MODIFIER	Transcript	ENST00000357444.6	protein_coding	24663	NA	NA
092	L1	1	173370303	175000303	2	rs7536102	174465939	0.00365931	ENSG00000152061	RABGAP1L	YES	intron_variant	MODIFIER	Transcript	ENST00000367689.3	protein_coding	24663	NA	NA
092	L1	1	173370303	175000303	2	rs7536102	174465939	0.00365931	ENSG00000152061	RABGAP1L	YES	intron_variant,non_coding_transcript_variant	MODIFIER	Transcript	ENST00000367690.1	processed_transcript	24663	NA	NA
092	L1	1	173370303	175000303	2	rs7536102	174465939	0.00365931	ENSG00000152061	RABGAP1L	YES	intron_variant,non_coding_transcript_variant	MODIFIER	Transcript	ENST00000526253.1	processed_transcript	24663	NA	NA
092	L1	1	173370303	175000303	2	rs10798319	174486121	0.00365653	ENSG00000152061	RABGAP1L	YES	intron_variant	MODIFIER	Transcript	ENST00000251507.4	protein_coding	24663	NA	NA
092	L1	1	173370303	175000303	2	rs10798319	174486121	0.00365653	ENSG00000152061	RABGAP1L	YES	intron_variant	MODIFIER	Transcript	ENST00000357444.6	protein_coding	24663	NA	NA
092	L1	1	173370303	175000303	2	rs10798319	174486121	0.00365653	ENSG00000152061	RABGAP1L	YES	intron_variant	MODIFIER	Transcript	ENST00000367689.3	protein_coding	24663	NA	NA
092	L1	1	173370303	175000303	2	rs10798319	174486121	0.00365653	ENSG00000152061	RABGAP1L	YES	intron_variant,non_coding_transcript_variant	MODIFIER	Transcript	ENST00000367690.1	processed_transcript	24663	NA	NA
092	L1	1	173370303	175000303	2	rs10798319	174486121	0.00365653	ENSG00000152061	RABGAP1L	YES	intron_variant,non_coding_transcript_variant	MODIFIER	Transcript	ENST00000526253.1	processed_transcript	24663	NA	NA
092	L1	1	173370303	175000303	2	rs56213002	174485650	0.00364757	ENSG00000152061	RABGAP1L	YES	intron_variant	MODIFIER	Transcript	ENST00000251507.4	protein_coding	24663	NA	NA
092	L1	1	173370303	175000303	2	rs56213002	174485650	0.00364757	ENSG00000152061	RABGAP1L	YES	intron_variant	MODIFIER	Transcript	ENST00000357444.6	protein_coding	24663	NA	NA
092	L1	1	173370303	175000303	2	rs56213002	174485650	0.00364757	ENSG00000152061	RABGAP1L	YES	intron_variant	MODIFIER	Transcript	ENST00000367689.3	protein_coding	24663	NA	NA
092	L1	1	173370303	175000303	2	rs56213002	174485650	0.00364757	ENSG00000152061	RABGAP1L	YES	intron_variant,non_coding_transcript_variant	MODIFIER	Transcript	ENST00000367690.1	processed_transcript	24663	NA	NA
092	L1	1	173370303	175000303	2	rs56213002	174485650	0.00364757	ENSG00000152061	RABGAP1L	YES	intron_variant,non_coding_transcript_variant	MODIFIER	Transcript	ENST00000526253.1	processed_transcript	24663	NA	NA
092	L1	1	173370303	175000303	2	rs333471	174674200	0.00364573	ENSG00000152061	RABGAP1L	YES	intron_variant	MODIFIER	Transcript	ENST00000251507.4	protein_coding	24663	NA	NA
092	L1	1	173370303	175000303	2	rs333471	174674200	0.00364573	ENSG00000152061	RABGAP1L	YES	intron_variant	MODIFIER	Transcript	ENST00000325589.5	protein_coding	24663	NA	NA
092	L1	1	173370303	175000303	2	rs333471	174674200	0.00364573	ENSG00000152061	RABGAP1L	YES	intron_variant	MODIFIER	Transcript	ENST00000347255.2	protein_coding	24663	NA	NA
092	L1	1	173370303	175000303	2	rs333471	174674200	0.00364573	ENSG00000152061	RABGAP1L	YES	intron_variant,non_coding_transcript_variant	MODIFIER	Transcript	ENST00000367686.3	processed_transcript	24663	NA	NA
092	L1	1	173370303	175000303	2	rs333471	174674200	0.00364573	ENSG00000152061	RABGAP1L	YES	intron_variant	MODIFIER	Transcript	ENST00000367687.1	protein_coding	24663	NA	NA
092	L1	1	173370303	175000303	2	rs333471	174674200	0.00364573	ENSG00000152061	RABGAP1L	YES	intron_variant,NMD_transcript_variant	MODIFIER	Transcript	ENST00000469553.2	nonsense_mediated_decay	24663	NA	NA
092	L1	1	173370303	175000303	2	rs333471	174674200	0.00364573	ENSG00000152061	RABGAP1L	YES	intron_variant,non_coding_transcript_variant	MODIFIER	Transcript	ENST00000474375.1	processed_transcript	24663	NA	NA
092	L1	1	173370303	175000303	2	rs333471	174674200	0.00364573	ENSG00000152061	RABGAP1L	YES	intron_variant,non_coding_transcript_variant	MODIFIER	Transcript	ENST00000529145.1	processed_transcript	24663	NA	NA
092	L1	1	173370303	175000303	2	rs9730220	174488230	0.00364236	ENSG00000152061	RABGAP1L	YES	intron_variant	MODIFIER	Transcript	ENST00000251507.4	protein_coding	24663	NA	NA
092	L1	1	173370303	175000303	2	rs9730220	174488230	0.00364236	ENSG00000152061	RABGAP1L	YES	intron_variant	MODIFIER	Transcript	ENST00000357444.6	protein_coding	24663	NA	NA
092	L1	1	173370303	175000303	2	rs9730220	174488230	0.00364236	ENSG00000152061	RABGAP1L	YES	intron_variant	MODIFIER	Transcript	ENST00000367689.3	protein_coding	24663	NA	NA
092	L1	1	173370303	175000303	2	rs9730220	174488230	0.00364236	ENSG00000152061	RABGAP1L	YES	intron_variant,non_coding_transcript_variant	MODIFIER	Transcript	ENST00000367690.1	processed_transcript	24663	NA	NA
092	L1	1	173370303	175000303	2	rs9730220	174488230	0.00364236	ENSG00000152061	RABGAP1L	YES	intron_variant,non_coding_transcript_variant	MODIFIER	Transcript	ENST00000526253.1	processed_transcript	24663	NA	NA
092	L1	1	173370303	175000303	2	rs77379897	174138511	0.0036423	ENSG00000152061	RABGAP1L	YES	intron_variant	MODIFIER	Transcript	ENST00000251507.4	protein_coding	24663	NA	NA
092	L1	1	173370303	175000303	2	rs77379897	174138511	0.0036423	ENSG00000152061	RABGAP1L	YES	intron_variant	MODIFIER	Transcript	ENST00000357444.6	protein_coding	24663	NA	NA
092	L1	1	173370303	175000303	2	rs77379897	174138511	0.0036423	ENSG00000152061	RABGAP1L	YES	intron_variant	MODIFIER	Transcript	ENST00000367689.3	protein_coding	24663	NA	NA
092	L1	1	173370303	175000303	2	rs77379897	174138511	0.0036423	ENSG00000152061	RABGAP1L	YES	intron_variant	MODIFIER	Transcript	ENST00000457696.1	protein_coding	24663	NA	NA
092	L1	1	173370303	175000303	2	rs1417186	174140228	0.00364217	ENSG00000152061	RABGAP1L	YES	intron_variant	MODIFIER	Transcript	ENST00000251507.4	protein_coding	24663	NA	NA
092	L1	1	173370303	175000303	2	rs1417186	174140228	0.00364217	ENSG00000152061	RABGAP1L	YES	intron_variant	MODIFIER	Transcript	ENST00000357444.6	protein_coding	24663	NA	NA
092	L1	1	173370303	175000303	2	rs1417186	174140228	0.00364217	ENSG00000152061	RABGAP1L	YES	intron_variant	MODIFIER	Transcript	ENST00000367689.3	protein_coding	24663	NA	NA
092	L1	1	173370303	175000303	2	rs1417186	174140228	0.00364217	ENSG00000152061	RABGAP1L	YES	intron_variant	MODIFIER	Transcript	ENST00000457696.1	protein_coding	24663	NA	NA
092	L1	1	173370303	175000303	2	rs332798	174698234	0.00359482	ENSG00000152061	RABGAP1L	YES	intron_variant	MODIFIER	Transcript	ENST00000251507.4	protein_coding	24663	NA	NA
092	L1	1	173370303	175000303	2	rs332798	174698234	0.00359482	ENSG00000152061	RABGAP1L	YES	intron_variant	MODIFIER	Transcript	ENST00000325589.5	protein_coding	24663	NA	NA
092	L1	1	173370303	175000303	2	rs332798	174698234	0.00359482	ENSG00000152061	RABGAP1L	YES	intron_variant	MODIFIER	Transcript	ENST00000347255.2	protein_coding	24663	NA	NA
092	L1	1	173370303	175000303	2	rs332798	174698234	0.00359482	ENSG00000152061	RABGAP1L	YES	intron_variant,non_coding_transcript_variant	MODIFIER	Transcript	ENST00000367686.3	processed_transcript	24663	NA	NA
092	L1	1	173370303	175000303	2	rs332798	174698234	0.00359482	ENSG00000152061	RABGAP1L	YES	intron_variant	MODIFIER	Transcript	ENST00000367687.1	protein_coding	24663	NA	NA
092	L1	1	173370303	175000303	2	rs332798	174698234	0.00359482	ENSG00000152061	RABGAP1L	YES	intron_variant,NMD_transcript_variant	MODIFIER	Transcript	ENST00000469553.2	nonsense_mediated_decay	24663	NA	NA
092	L1	1	173370303	175000303	2	rs332798	174698234	0.00359482	ENSG00000152061	RABGAP1L	YES	intron_variant,non_coding_transcript_variant	MODIFIER	Transcript	ENST00000529145.1	processed_transcript	24663	NA	NA
092	L1	1	173370303	175000303	2	rs459078	174702910	0.00358806	ENSG00000152061	RABGAP1L	YES	intron_variant	MODIFIER	Transcript	ENST00000251507.4	protein_coding	24663	NA	NA
092	L1	1	173370303	175000303	2	rs459078	174702910	0.00358806	ENSG00000152061	RABGAP1L	YES	intron_variant	MODIFIER	Transcript	ENST00000325589.5	protein_coding	24663	NA	NA
092	L1	1	173370303	175000303	2	rs459078	174702910	0.00358806	ENSG00000152061	RABGAP1L	YES	intron_variant	MODIFIER	Transcript	ENST00000347255.2	protein_coding	24663	NA	NA
092	L1	1	173370303	175000303	2	rs459078	174702910	0.00358806	ENSG00000152061	RABGAP1L	YES	intron_variant,non_coding_transcript_variant	MODIFIER	Transcript	ENST00000367686.3	processed_transcript	24663	NA	NA
092	L1	1	173370303	175000303	2	rs459078	174702910	0.00358806	ENSG00000152061	RABGAP1L	YES	intron_variant	MODIFIER	Transcript	ENST00000367687.1	protein_coding	24663	NA	NA
092	L1	1	173370303	175000303	2	rs459078	174702910	0.00358806	ENSG00000152061	RABGAP1L	YES	intron_variant,NMD_transcript_variant	MODIFIER	Transcript	ENST00000469553.2	nonsense_mediated_decay	24663	NA	NA
092	L1	1	173370303	175000303	2	rs459078	174702910	0.00358806	ENSG00000152061	RABGAP1L	YES	intron_variant,non_coding_transcript_variant	MODIFIER	Transcript	ENST00000529145.1	processed_transcript	24663	NA	NA
092	L1	1	173370303	175000303	2	rs10912774	174356844	0.003519	ENSG00000152061	RABGAP1L	YES	intron_variant	MODIFIER	Transcript	ENST00000251507.4	protein_coding	24663	NA	NA
092	L1	1	173370303	175000303	2	rs10912774	174356844	0.003519	ENSG00000152061	RABGAP1L	YES	intron_variant	MODIFIER	Transcript	ENST00000357444.6	protein_coding	24663	NA	NA
092	L1	1	173370303	175000303	2	rs10912774	174356844	0.003519	ENSG00000152061	RABGAP1L	YES	intron_variant	MODIFIER	Transcript	ENST00000367689.3	protein_coding	24663	NA	NA
092	L1	1	173370303	175000303	2	rs10912774	174356844	0.003519	ENSG00000152061	RABGAP1L	YES	intron_variant,non_coding_transcript_variant	MODIFIER	Transcript	ENST00000367690.1	processed_transcript	24663	NA	NA
092	L1	1	173370303	175000303	2	rs10912774	174356844	0.003519	ENSG00000152061	RABGAP1L	YES	intron_variant	MODIFIER	Transcript	ENST00000457696.1	protein_coding	24663	NA	NA
092	L1	1	173370303	175000303	2	rs10912774	174356844	0.003519	ENSG00000152061	RABGAP1L	YES	intron_variant,non_coding_transcript_variant	MODIFIER	Transcript	ENST00000526253.1	processed_transcript	24663	NA	NA
092	L1	1	173370303	175000303	2	rs10912799	174480560	0.00350613	ENSG00000152061	RABGAP1L	YES	intron_variant	MODIFIER	Transcript	ENST00000251507.4	protein_coding	24663	NA	NA
092	L1	1	173370303	175000303	2	rs10912799	174480560	0.00350613	ENSG00000152061	RABGAP1L	YES	intron_variant	MODIFIER	Transcript	ENST00000357444.6	protein_coding	24663	NA	NA
092	L1	1	173370303	175000303	2	rs10912799	174480560	0.00350613	ENSG00000152061	RABGAP1L	YES	intron_variant	MODIFIER	Transcript	ENST00000367689.3	protein_coding	24663	NA	NA
092	L1	1	173370303	175000303	2	rs10912799	174480560	0.00350613	ENSG00000152061	RABGAP1L	YES	intron_variant,non_coding_transcript_variant	MODIFIER	Transcript	ENST00000367690.1	processed_transcript	24663	NA	NA
092	L1	1	173370303	175000303	2	rs10912799	174480560	0.00350613	ENSG00000152061	RABGAP1L	YES	intron_variant,non_coding_transcript_variant	MODIFIER	Transcript	ENST00000526253.1	processed_transcript	24663	NA	NA
092	L1	1	173370303	175000303	2	rs12071794	174469905	0.00350585	ENSG00000152061	RABGAP1L	YES	intron_variant	MODIFIER	Transcript	ENST00000251507.4	protein_coding	24663	NA	NA
092	L1	1	173370303	175000303	2	rs12071794	174469905	0.00350585	ENSG00000152061	RABGAP1L	YES	intron_variant	MODIFIER	Transcript	ENST00000357444.6	protein_coding	24663	NA	NA
092	L1	1	173370303	175000303	2	rs12071794	174469905	0.00350585	ENSG00000152061	RABGAP1L	YES	intron_variant	MODIFIER	Transcript	ENST00000367689.3	protein_coding	24663	NA	NA
092	L1	1	173370303	175000303	2	rs12071794	174469905	0.00350585	ENSG00000152061	RABGAP1L	YES	intron_variant,non_coding_transcript_variant	MODIFIER	Transcript	ENST00000367690.1	processed_transcript	24663	NA	NA
092	L1	1	173370303	175000303	2	rs12071794	174469905	0.00350585	ENSG00000152061	RABGAP1L	YES	intron_variant,non_coding_transcript_variant	MODIFIER	Transcript	ENST00000526253.1	processed_transcript	24663	NA	NA
092	L1	1	173370303	175000303	2	rs2012558	174467891	0.00350562	ENSG00000152061	RABGAP1L	YES	intron_variant	MODIFIER	Transcript	ENST00000251507.4	protein_coding	24663	NA	NA
092	L1	1	173370303	175000303	2	rs2012558	174467891	0.00350562	ENSG00000152061	RABGAP1L	YES	intron_variant	MODIFIER	Transcript	ENST00000357444.6	protein_coding	24663	NA	NA
092	L1	1	173370303	175000303	2	rs2012558	174467891	0.00350562	ENSG00000152061	RABGAP1L	YES	intron_variant	MODIFIER	Transcript	ENST00000367689.3	protein_coding	24663	NA	NA
092	L1	1	173370303	175000303	2	rs2012558	174467891	0.00350562	ENSG00000152061	RABGAP1L	YES	intron_variant,non_coding_transcript_variant	MODIFIER	Transcript	ENST00000367690.1	processed_transcript	24663	NA	NA
092	L1	1	173370303	175000303	2	rs2012558	174467891	0.00350562	ENSG00000152061	RABGAP1L	YES	intron_variant,non_coding_transcript_variant	MODIFIER	Transcript	ENST00000526253.1	processed_transcript	24663	NA	NA
092	L1	1	173370303	175000303	2	rs10912798	174480558	0.00350349	ENSG00000152061	RABGAP1L	YES	intron_variant	MODIFIER	Transcript	ENST00000251507.4	protein_coding	24663	NA	NA
092	L1	1	173370303	175000303	2	rs10912798	174480558	0.00350349	ENSG00000152061	RABGAP1L	YES	intron_variant	MODIFIER	Transcript	ENST00000357444.6	protein_coding	24663	NA	NA
092	L1	1	173370303	175000303	2	rs10912798	174480558	0.00350349	ENSG00000152061	RABGAP1L	YES	intron_variant	MODIFIER	Transcript	ENST00000367689.3	protein_coding	24663	NA	NA
092	L1	1	173370303	175000303	2	rs10912798	174480558	0.00350349	ENSG00000152061	RABGAP1L	YES	intron_variant,non_coding_transcript_variant	MODIFIER	Transcript	ENST00000367690.1	processed_transcript	24663	NA	NA
092	L1	1	173370303	175000303	2	rs10912798	174480558	0.00350349	ENSG00000152061	RABGAP1L	YES	intron_variant,non_coding_transcript_variant	MODIFIER	Transcript	ENST00000526253.1	processed_transcript	24663	NA	NA
092	L1	1	173370303	175000303	2	rs6658315	174459099	0.00337242	ENSG00000152061	RABGAP1L	YES	intron_variant	MODIFIER	Transcript	ENST00000251507.4	protein_coding	24663	NA	NA
092	L1	1	173370303	175000303	2	rs6658315	174459099	0.00337242	ENSG00000152061	RABGAP1L	YES	intron_variant	MODIFIER	Transcript	ENST00000357444.6	protein_coding	24663	NA	NA
092	L1	1	173370303	175000303	2	rs6658315	174459099	0.00337242	ENSG00000152061	RABGAP1L	YES	intron_variant	MODIFIER	Transcript	ENST00000367689.3	protein_coding	24663	NA	NA
092	L1	1	173370303	175000303	2	rs6658315	174459099	0.00337242	ENSG00000152061	RABGAP1L	YES	intron_variant,non_coding_transcript_variant	MODIFIER	Transcript	ENST00000367690.1	processed_transcript	24663	NA	NA
092	L1	1	173370303	175000303	2	rs6658315	174459099	0.00337242	ENSG00000152061	RABGAP1L	YES	intron_variant,non_coding_transcript_variant	MODIFIER	Transcript	ENST00000526253.1	processed_transcript	24663	NA	NA
092	L1	1	173370303	175000303	2	rs4652500	174469794	0.00334519	ENSG00000152061	RABGAP1L	YES	intron_variant	MODIFIER	Transcript	ENST00000251507.4	protein_coding	24663	NA	NA
092	L1	1	173370303	175000303	2	rs4652500	174469794	0.00334519	ENSG00000152061	RABGAP1L	YES	intron_variant	MODIFIER	Transcript	ENST00000357444.6	protein_coding	24663	NA	NA
092	L1	1	173370303	175000303	2	rs4652500	174469794	0.00334519	ENSG00000152061	RABGAP1L	YES	intron_variant	MODIFIER	Transcript	ENST00000367689.3	protein_coding	24663	NA	NA
092	L1	1	173370303	175000303	2	rs4652500	174469794	0.00334519	ENSG00000152061	RABGAP1L	YES	intron_variant,non_coding_transcript_variant	MODIFIER	Transcript	ENST00000367690.1	processed_transcript	24663	NA	NA
092	L1	1	173370303	175000303	2	rs4652500	174469794	0.00334519	ENSG00000152061	RABGAP1L	YES	intron_variant,non_coding_transcript_variant	MODIFIER	Transcript	ENST00000526253.1	processed_transcript	24663	NA	NA
092	L1	1	173370303	175000303	2	rs10912800	174483077	0.00334496	ENSG00000152061	RABGAP1L	YES	intron_variant	MODIFIER	Transcript	ENST00000251507.4	protein_coding	24663	NA	NA
092	L1	1	173370303	175000303	2	rs10912800	174483077	0.00334496	ENSG00000152061	RABGAP1L	YES	intron_variant	MODIFIER	Transcript	ENST00000357444.6	protein_coding	24663	NA	NA
092	L1	1	173370303	175000303	2	rs10912800	174483077	0.00334496	ENSG00000152061	RABGAP1L	YES	intron_variant	MODIFIER	Transcript	ENST00000367689.3	protein_coding	24663	NA	NA
092	L1	1	173370303	175000303	2	rs10912800	174483077	0.00334496	ENSG00000152061	RABGAP1L	YES	intron_variant,non_coding_transcript_variant	MODIFIER	Transcript	ENST00000367690.1	processed_transcript	24663	NA	NA
092	L1	1	173370303	175000303	2	rs10912800	174483077	0.00334496	ENSG00000152061	RABGAP1L	YES	intron_variant,non_coding_transcript_variant	MODIFIER	Transcript	ENST00000526253.1	processed_transcript	24663	NA	NA
092	L1	1	173370303	175000303	2	rs55698100	174227433	0.00329159	ENSG00000152061	RABGAP1L	YES	intron_variant	MODIFIER	Transcript	ENST00000251507.4	protein_coding	24663	NA	NA
092	L1	1	173370303	175000303	2	rs55698100	174227433	0.00329159	ENSG00000152061	RABGAP1L	YES	intron_variant	MODIFIER	Transcript	ENST00000357444.6	protein_coding	24663	NA	NA
092	L1	1	173370303	175000303	2	rs55698100	174227433	0.00329159	ENSG00000152061	RABGAP1L	YES	intron_variant	MODIFIER	Transcript	ENST00000367689.3	protein_coding	24663	NA	NA
092	L1	1	173370303	175000303	2	rs55698100	174227433	0.00329159	ENSG00000152061	RABGAP1L	YES	intron_variant	MODIFIER	Transcript	ENST00000457696.1	protein_coding	24663	NA	NA
092	L1	1	173370303	175000303	2	rs9729907	174452745	0.00326112	ENSG00000152061	RABGAP1L	YES	intron_variant	MODIFIER	Transcript	ENST00000251507.4	protein_coding	24663	NA	NA
092	L1	1	173370303	175000303	2	rs9729907	174452745	0.00326112	ENSG00000152061	RABGAP1L	YES	intron_variant	MODIFIER	Transcript	ENST00000357444.6	protein_coding	24663	NA	NA
092	L1	1	173370303	175000303	2	rs9729907	174452745	0.00326112	ENSG00000152061	RABGAP1L	YES	intron_variant	MODIFIER	Transcript	ENST00000367689.3	protein_coding	24663	NA	NA
092	L1	1	173370303	175000303	2	rs9729907	174452745	0.00326112	ENSG00000152061	RABGAP1L	YES	intron_variant,non_coding_transcript_variant	MODIFIER	Transcript	ENST00000367690.1	processed_transcript	24663	NA	NA
092	L1	1	173370303	175000303	2	rs9729907	174452745	0.00326112	ENSG00000152061	RABGAP1L	YES	intron_variant,non_coding_transcript_variant	MODIFIER	Transcript	ENST00000526253.1	processed_transcript	24663	NA	NA
092	L1	1	173370303	175000303	2	rs16846938	174369675	0.00319956	ENSG00000152061	RABGAP1L	YES	intron_variant	MODIFIER	Transcript	ENST00000251507.4	protein_coding	24663	NA	NA
092	L1	1	173370303	175000303	2	rs16846938	174369675	0.00319956	ENSG00000152061	RABGAP1L	YES	intron_variant	MODIFIER	Transcript	ENST00000357444.6	protein_coding	24663	NA	NA
092	L1	1	173370303	175000303	2	rs16846938	174369675	0.00319956	ENSG00000152061	RABGAP1L	YES	intron_variant	MODIFIER	Transcript	ENST00000367689.3	protein_coding	24663	NA	NA
092	L1	1	173370303	175000303	2	rs16846938	174369675	0.00319956	ENSG00000152061	RABGAP1L	YES	intron_variant,non_coding_transcript_variant	MODIFIER	Transcript	ENST00000367690.1	processed_transcript	24663	NA	NA
092	L1	1	173370303	175000303	2	rs16846938	174369675	0.00319956	ENSG00000152061	RABGAP1L	YES	intron_variant,non_coding_transcript_variant	MODIFIER	Transcript	ENST00000526253.1	processed_transcript	24663	NA	NA
092	L1	1	173370303	175000303	2	rs332784	174689065	0.00315647	ENSG00000152061	RABGAP1L	YES	intron_variant	MODIFIER	Transcript	ENST00000251507.4	protein_coding	24663	NA	NA
092	L1	1	173370303	175000303	2	rs332784	174689065	0.00315647	ENSG00000152061	RABGAP1L	YES	intron_variant	MODIFIER	Transcript	ENST00000325589.5	protein_coding	24663	NA	NA
092	L1	1	173370303	175000303	2	rs332784	174689065	0.00315647	ENSG00000152061	RABGAP1L	YES	intron_variant	MODIFIER	Transcript	ENST00000347255.2	protein_coding	24663	NA	NA
092	L1	1	173370303	175000303	2	rs332784	174689065	0.00315647	ENSG00000152061	RABGAP1L	YES	intron_variant,non_coding_transcript_variant	MODIFIER	Transcript	ENST00000367686.3	processed_transcript	24663	NA	NA
092	L1	1	173370303	175000303	2	rs332784	174689065	0.00315647	ENSG00000152061	RABGAP1L	YES	intron_variant	MODIFIER	Transcript	ENST00000367687.1	protein_coding	24663	NA	NA
092	L1	1	173370303	175000303	2	rs332784	174689065	0.00315647	ENSG00000152061	RABGAP1L	YES	intron_variant,NMD_transcript_variant	MODIFIER	Transcript	ENST00000469553.2	nonsense_mediated_decay	24663	NA	NA
092	L1	1	173370303	175000303	2	rs332784	174689065	0.00315647	ENSG00000152061	RABGAP1L	YES	intron_variant,non_coding_transcript_variant	MODIFIER	Transcript	ENST00000529145.1	processed_transcript	24663	NA	NA
092	L1	1	173370303	175000303	2	rs72713601	174452125	0.00310819	ENSG00000152061	RABGAP1L	YES	intron_variant	MODIFIER	Transcript	ENST00000251507.4	protein_coding	24663	NA	NA
092	L1	1	173370303	175000303	2	rs72713601	174452125	0.00310819	ENSG00000152061	RABGAP1L	YES	intron_variant	MODIFIER	Transcript	ENST00000357444.6	protein_coding	24663	NA	NA
092	L1	1	173370303	175000303	2	rs72713601	174452125	0.00310819	ENSG00000152061	RABGAP1L	YES	intron_variant	MODIFIER	Transcript	ENST00000367689.3	protein_coding	24663	NA	NA
092	L1	1	173370303	175000303	2	rs72713601	174452125	0.00310819	ENSG00000152061	RABGAP1L	YES	intron_variant,non_coding_transcript_variant	MODIFIER	Transcript	ENST00000367690.1	processed_transcript	24663	NA	NA
092	L1	1	173370303	175000303	2	rs72713601	174452125	0.00310819	ENSG00000152061	RABGAP1L	YES	intron_variant,non_coding_transcript_variant	MODIFIER	Transcript	ENST00000526253.1	processed_transcript	24663	NA	NA
092	L1	1	173370303	175000303	2	rs5015737	174421995	0.00292877	ENSG00000152061	RABGAP1L	YES	intron_variant	MODIFIER	Transcript	ENST00000251507.4	protein_coding	24663	NA	NA
092	L1	1	173370303	175000303	2	rs5015737	174421995	0.00292877	ENSG00000152061	RABGAP1L	YES	intron_variant	MODIFIER	Transcript	ENST00000357444.6	protein_coding	24663	NA	NA
092	L1	1	173370303	175000303	2	rs5015737	174421995	0.00292877	ENSG00000152061	RABGAP1L	YES	intron_variant	MODIFIER	Transcript	ENST00000367689.3	protein_coding	24663	NA	NA
092	L1	1	173370303	175000303	2	rs5015737	174421995	0.00292877	ENSG00000152061	RABGAP1L	YES	intron_variant,non_coding_transcript_variant	MODIFIER	Transcript	ENST00000367690.1	processed_transcript	24663	NA	NA
092	L1	1	173370303	175000303	2	rs5015737	174421995	0.00292877	ENSG00000152061	RABGAP1L	YES	intron_variant,non_coding_transcript_variant	MODIFIER	Transcript	ENST00000526253.1	processed_transcript	24663	NA	NA
092	L1	1	173370303	175000303	2	rs12092768	174432882	0.00280259	ENSG00000152061	RABGAP1L	YES	intron_variant	MODIFIER	Transcript	ENST00000251507.4	protein_coding	24663	NA	NA
092	L1	1	173370303	175000303	2	rs12092768	174432882	0.00280259	ENSG00000152061	RABGAP1L	YES	intron_variant	MODIFIER	Transcript	ENST00000357444.6	protein_coding	24663	NA	NA
092	L1	1	173370303	175000303	2	rs12092768	174432882	0.00280259	ENSG00000152061	RABGAP1L	YES	intron_variant	MODIFIER	Transcript	ENST00000367689.3	protein_coding	24663	NA	NA
092	L1	1	173370303	175000303	2	rs12092768	174432882	0.00280259	ENSG00000152061	RABGAP1L	YES	intron_variant,non_coding_transcript_variant	MODIFIER	Transcript	ENST00000367690.1	processed_transcript	24663	NA	NA
092	L1	1	173370303	175000303	2	rs12092768	174432882	0.00280259	ENSG00000152061	RABGAP1L	YES	intron_variant,non_coding_transcript_variant	MODIFIER	Transcript	ENST00000526253.1	processed_transcript	24663	NA	NA
092	L1	1	173370303	175000303	2	rs1754360	174744963	0.002605	ENSG00000152061	RABGAP1L	YES	intron_variant	MODIFIER	Transcript	ENST00000251507.4	protein_coding	24663	NA	NA
092	L1	1	173370303	175000303	2	rs1754360	174744963	0.002605	ENSG00000152061	RABGAP1L	YES	intron_variant	MODIFIER	Transcript	ENST00000325589.5	protein_coding	24663	NA	NA
092	L1	1	173370303	175000303	2	rs1754360	174744963	0.002605	ENSG00000152061	RABGAP1L	YES	intron_variant	MODIFIER	Transcript	ENST00000347255.2	protein_coding	24663	NA	NA
092	L1	1	173370303	175000303	2	rs1754360	174744963	0.002605	ENSG00000152061	RABGAP1L	YES	intron_variant,non_coding_transcript_variant	MODIFIER	Transcript	ENST00000367686.3	processed_transcript	24663	NA	NA
092	L1	1	173370303	175000303	2	rs1754360	174744963	0.002605	ENSG00000152061	RABGAP1L	YES	intron_variant	MODIFIER	Transcript	ENST00000367687.1	protein_coding	24663	NA	NA
092	L1	1	173370303	175000303	2	rs1754360	174744963	0.002605	ENSG00000152061	RABGAP1L	YES	intron_variant,NMD_transcript_variant	MODIFIER	Transcript	ENST00000469553.2	nonsense_mediated_decay	24663	NA	NA
092	L1	1	173370303	175000303	2	rs1653636	174736877	0.00138362	ENSG00000152061	RABGAP1L	YES	intron_variant	MODIFIER	Transcript	ENST00000251507.4	protein_coding	24663	NA	NA
092	L1	1	173370303	175000303	2	rs1653636	174736877	0.00138362	ENSG00000152061	RABGAP1L	YES	intron_variant	MODIFIER	Transcript	ENST00000325589.5	protein_coding	24663	NA	NA
092	L1	1	173370303	175000303	2	rs1653636	174736877	0.00138362	ENSG00000152061	RABGAP1L	YES	intron_variant	MODIFIER	Transcript	ENST00000347255.2	protein_coding	24663	NA	NA
092	L1	1	173370303	175000303	2	rs1653636	174736877	0.00138362	ENSG00000152061	RABGAP1L	YES	intron_variant,non_coding_transcript_variant	MODIFIER	Transcript	ENST00000367686.3	processed_transcript	24663	NA	NA
092	L1	1	173370303	175000303	2	rs1653636	174736877	0.00138362	ENSG00000152061	RABGAP1L	YES	intron_variant	MODIFIER	Transcript	ENST00000367687.1	protein_coding	24663	NA	NA
092	L1	1	173370303	175000303	2	rs1653636	174736877	0.00138362	ENSG00000152061	RABGAP1L	YES	intron_variant,NMD_transcript_variant	MODIFIER	Transcript	ENST00000469553.2	nonsense_mediated_decay	24663	NA	NA
092	L1	1	173370303	175000303	2	rs2157567	174997684	0.00122865	NA	NA	NO	intergenic_variant	MODIFIER	NA	NA	NA	NA	NA	NA
092	L1	1	173370303	175000303	2	rs10912854	174898715	0.00122272	ENSG00000152061	RABGAP1L	YES	intron_variant	MODIFIER	Transcript	ENST00000251507.4	protein_coding	24663	NA	NA
092	L1	1	173370303	175000303	2	rs10912854	174898715	0.00122272	ENSG00000152061	RABGAP1L	YES	intron_variant	MODIFIER	Transcript	ENST00000325589.5	protein_coding	24663	NA	NA
092	L1	1	173370303	175000303	2	rs10912854	174898715	0.00122272	ENSG00000152061	RABGAP1L	YES	intron_variant	MODIFIER	Transcript	ENST00000347255.2	protein_coding	24663	NA	NA
092	L1	1	173370303	175000303	2	rs10912854	174898715	0.00122272	ENSG00000152061	RABGAP1L	YES	intron_variant,non_coding_transcript_variant	MODIFIER	Transcript	ENST00000367686.3	processed_transcript	24663	NA	NA
092	L1	1	173370303	175000303	2	rs10912854	174898715	0.00122272	ENSG00000152061	RABGAP1L	YES	intron_variant	MODIFIER	Transcript	ENST00000367687.1	protein_coding	24663	NA	NA
092	L1	1	173370303	175000303	2	rs10912854	174898715	0.00122272	ENSG00000152061	RABGAP1L	YES	intron_variant	MODIFIER	Transcript	ENST00000392064.2	protein_coding	24663	NA	NA
092	L1	1	173370303	175000303	2	rs10912854	174898715	0.00122272	ENSG00000152061	RABGAP1L	YES	intron_variant	MODIFIER	Transcript	ENST00000465412.1	protein_coding	24663	NA	NA
092	L1	1	173370303	175000303	2	rs10912854	174898715	0.00122272	ENSG00000152061	RABGAP1L	YES	intron_variant,NMD_transcript_variant	MODIFIER	Transcript	ENST00000469553.2	nonsense_mediated_decay	24663	NA	NA
092	L1	1	173370303	175000303	2	rs10912854	174898715	0.00122272	ENSG00000152061	RABGAP1L	YES	intron_variant	MODIFIER	Transcript	ENST00000478442.1	protein_coding	24663	NA	NA
092	L1	1	173370303	175000303	2	rs10912854	174898715	0.00122272	ENSG00000152061	RABGAP1L	YES	intron_variant	MODIFIER	Transcript	ENST00000486220.1	protein_coding	24663	NA	NA
092	L1	1	173370303	175000303	2	rs10912854	174898715	0.00122272	ENSG00000152061	RABGAP1L	YES	intron_variant	MODIFIER	Transcript	ENST00000489615.1	protein_coding	24663	NA	NA
092	L1	1	173370303	175000303	2	rs6675528	174896299	0.00112655	ENSG00000152061	RABGAP1L	YES	intron_variant	MODIFIER	Transcript	ENST00000251507.4	protein_coding	24663	NA	NA
092	L1	1	173370303	175000303	2	rs6675528	174896299	0.00112655	ENSG00000152061	RABGAP1L	YES	intron_variant	MODIFIER	Transcript	ENST00000325589.5	protein_coding	24663	NA	NA
092	L1	1	173370303	175000303	2	rs6675528	174896299	0.00112655	ENSG00000152061	RABGAP1L	YES	intron_variant	MODIFIER	Transcript	ENST00000347255.2	protein_coding	24663	NA	NA
092	L1	1	173370303	175000303	2	rs6675528	174896299	0.00112655	ENSG00000152061	RABGAP1L	YES	intron_variant,non_coding_transcript_variant	MODIFIER	Transcript	ENST00000367686.3	processed_transcript	24663	NA	NA
092	L1	1	173370303	175000303	2	rs6675528	174896299	0.00112655	ENSG00000152061	RABGAP1L	YES	intron_variant	MODIFIER	Transcript	ENST00000367687.1	protein_coding	24663	NA	NA
092	L1	1	173370303	175000303	2	rs6675528	174896299	0.00112655	ENSG00000152061	RABGAP1L	YES	intron_variant	MODIFIER	Transcript	ENST00000392064.2	protein_coding	24663	NA	NA
092	L1	1	173370303	175000303	2	rs6675528	174896299	0.00112655	ENSG00000152061	RABGAP1L	YES	intron_variant	MODIFIER	Transcript	ENST00000465412.1	protein_coding	24663	NA	NA
092	L1	1	173370303	175000303	2	rs6675528	174896299	0.00112655	ENSG00000152061	RABGAP1L	YES	intron_variant,NMD_transcript_variant	MODIFIER	Transcript	ENST00000469553.2	nonsense_mediated_decay	24663	NA	NA
092	L1	1	173370303	175000303	2	rs6675528	174896299	0.00112655	ENSG00000152061	RABGAP1L	YES	intron_variant	MODIFIER	Transcript	ENST00000478442.1	protein_coding	24663	NA	NA
092	L1	1	173370303	175000303	2	rs6675528	174896299	0.00112655	ENSG00000152061	RABGAP1L	YES	intron_variant	MODIFIER	Transcript	ENST00000486220.1	protein_coding	24663	NA	NA
092	L1	1	173370303	175000303	2	rs6675528	174896299	0.00112655	ENSG00000152061	RABGAP1L	YES	intron_variant	MODIFIER	Transcript	ENST00000489615.1	protein_coding	24663	NA	NA
092	L1	1	173370303	175000303	2	rs6425303	174880314	0.00109275	ENSG00000152061	RABGAP1L	YES	intron_variant	MODIFIER	Transcript	ENST00000251507.4	protein_coding	24663	NA	NA
092	L1	1	173370303	175000303	2	rs6425303	174880314	0.00109275	ENSG00000152061	RABGAP1L	YES	intron_variant	MODIFIER	Transcript	ENST00000325589.5	protein_coding	24663	NA	NA
092	L1	1	173370303	175000303	2	rs6425303	174880314	0.00109275	ENSG00000152061	RABGAP1L	YES	intron_variant	MODIFIER	Transcript	ENST00000347255.2	protein_coding	24663	NA	NA
092	L1	1	173370303	175000303	2	rs6425303	174880314	0.00109275	ENSG00000152061	RABGAP1L	YES	intron_variant,non_coding_transcript_variant	MODIFIER	Transcript	ENST00000367686.3	processed_transcript	24663	NA	NA
092	L1	1	173370303	175000303	2	rs6425303	174880314	0.00109275	ENSG00000152061	RABGAP1L	YES	intron_variant	MODIFIER	Transcript	ENST00000367687.1	protein_coding	24663	NA	NA
092	L1	1	173370303	175000303	2	rs6425303	174880314	0.00109275	ENSG00000152061	RABGAP1L	YES	intron_variant	MODIFIER	Transcript	ENST00000392064.2	protein_coding	24663	NA	NA
092	L1	1	173370303	175000303	2	rs6425303	174880314	0.00109275	ENSG00000152061	RABGAP1L	YES	intron_variant	MODIFIER	Transcript	ENST00000465412.1	protein_coding	24663	NA	NA
092	L1	1	173370303	175000303	2	rs6425303	174880314	0.00109275	ENSG00000152061	RABGAP1L	YES	intron_variant,NMD_transcript_variant	MODIFIER	Transcript	ENST00000469553.2	nonsense_mediated_decay	24663	NA	NA
092	L1	1	173370303	175000303	2	rs6425303	174880314	0.00109275	ENSG00000152061	RABGAP1L	YES	intron_variant	MODIFIER	Transcript	ENST00000478442.1	protein_coding	24663	NA	NA
092	L1	1	173370303	175000303	2	rs6425303	174880314	0.00109275	ENSG00000152061	RABGAP1L	YES	intron_variant	MODIFIER	Transcript	ENST00000486220.1	protein_coding	24663	NA	NA
092	L1	1	173370303	175000303	2	rs6425303	174880314	0.00109275	ENSG00000152061	RABGAP1L	YES	intron_variant	MODIFIER	Transcript	ENST00000489615.1	protein_coding	24663	NA	NA
092	L1	1	173370303	175000303	2	rs7514183	174887879	0.0010828	ENSG00000152061	RABGAP1L	YES	intron_variant	MODIFIER	Transcript	ENST00000251507.4	protein_coding	24663	NA	NA
092	L1	1	173370303	175000303	2	rs7514183	174887879	0.0010828	ENSG00000152061	RABGAP1L	YES	intron_variant	MODIFIER	Transcript	ENST00000325589.5	protein_coding	24663	NA	NA
092	L1	1	173370303	175000303	2	rs7514183	174887879	0.0010828	ENSG00000152061	RABGAP1L	YES	intron_variant	MODIFIER	Transcript	ENST00000347255.2	protein_coding	24663	NA	NA
092	L1	1	173370303	175000303	2	rs7514183	174887879	0.0010828	ENSG00000152061	RABGAP1L	YES	intron_variant,non_coding_transcript_variant	MODIFIER	Transcript	ENST00000367686.3	processed_transcript	24663	NA	NA
092	L1	1	173370303	175000303	2	rs7514183	174887879	0.0010828	ENSG00000152061	RABGAP1L	YES	intron_variant	MODIFIER	Transcript	ENST00000367687.1	protein_coding	24663	NA	NA
092	L1	1	173370303	175000303	2	rs7514183	174887879	0.0010828	ENSG00000152061	RABGAP1L	YES	intron_variant	MODIFIER	Transcript	ENST00000392064.2	protein_coding	24663	NA	NA
092	L1	1	173370303	175000303	2	rs7514183	174887879	0.0010828	ENSG00000152061	RABGAP1L	YES	intron_variant	MODIFIER	Transcript	ENST00000465412.1	protein_coding	24663	NA	NA
092	L1	1	173370303	175000303	2	rs7514183	174887879	0.0010828	ENSG00000152061	RABGAP1L	YES	intron_variant,NMD_transcript_variant	MODIFIER	Transcript	ENST00000469553.2	nonsense_mediated_decay	24663	NA	NA
092	L1	1	173370303	175000303	2	rs7514183	174887879	0.0010828	ENSG00000152061	RABGAP1L	YES	intron_variant	MODIFIER	Transcript	ENST00000478442.1	protein_coding	24663	NA	NA
092	L1	1	173370303	175000303	2	rs7514183	174887879	0.0010828	ENSG00000152061	RABGAP1L	YES	intron_variant	MODIFIER	Transcript	ENST00000486220.1	protein_coding	24663	NA	NA
092	L1	1	173370303	175000303	2	rs7514183	174887879	0.0010828	ENSG00000152061	RABGAP1L	YES	intron_variant	MODIFIER	Transcript	ENST00000489615.1	protein_coding	24663	NA	NA
092	L1	1	173370303	175000303	2	rs4651205	174872429	9.2353143271946e-4	ENSG00000152061	RABGAP1L	YES	intron_variant	MODIFIER	Transcript	ENST00000251507.4	protein_coding	24663	NA	NA
092	L1	1	173370303	175000303	2	rs4651205	174872429	9.2353143271946e-4	ENSG00000152061	RABGAP1L	YES	intron_variant	MODIFIER	Transcript	ENST00000325589.5	protein_coding	24663	NA	NA
092	L1	1	173370303	175000303	2	rs4651205	174872429	9.2353143271946e-4	ENSG00000152061	RABGAP1L	YES	intron_variant	MODIFIER	Transcript	ENST00000347255.2	protein_coding	24663	NA	NA
092	L1	1	173370303	175000303	2	rs4651205	174872429	9.2353143271946e-4	ENSG00000152061	RABGAP1L	YES	intron_variant,non_coding_transcript_variant	MODIFIER	Transcript	ENST00000367686.3	processed_transcript	24663	NA	NA
092	L1	1	173370303	175000303	2	rs4651205	174872429	9.2353143271946e-4	ENSG00000152061	RABGAP1L	YES	intron_variant	MODIFIER	Transcript	ENST00000367687.1	protein_coding	24663	NA	NA
092	L1	1	173370303	175000303	2	rs4651205	174872429	9.2353143271946e-4	ENSG00000152061	RABGAP1L	YES	intron_variant	MODIFIER	Transcript	ENST00000392064.2	protein_coding	24663	NA	NA
092	L1	1	173370303	175000303	2	rs4651205	174872429	9.2353143271946e-4	ENSG00000152061	RABGAP1L	YES	intron_variant	MODIFIER	Transcript	ENST00000465412.1	protein_coding	24663	NA	NA
092	L1	1	173370303	175000303	2	rs4651205	174872429	9.2353143271946e-4	ENSG00000152061	RABGAP1L	YES	intron_variant,NMD_transcript_variant	MODIFIER	Transcript	ENST00000469553.2	nonsense_mediated_decay	24663	NA	NA
092	L1	1	173370303	175000303	2	rs4651205	174872429	9.2353143271946e-4	ENSG00000152061	RABGAP1L	YES	intron_variant	MODIFIER	Transcript	ENST00000478442.1	protein_coding	24663	NA	NA
092	L1	1	173370303	175000303	2	rs4651205	174872429	9.2353143271946e-4	ENSG00000152061	RABGAP1L	YES	intron_variant	MODIFIER	Transcript	ENST00000486220.1	protein_coding	24663	NA	NA
092	L1	1	173370303	175000303	2	rs4651205	174872429	9.2353143271946e-4	ENSG00000152061	RABGAP1L	YES	intron_variant	MODIFIER	Transcript	ENST00000489615.1	protein_coding	24663	NA	NA
092	L1	1	173370303	175000303	2	rs7531032	174998458	9.1374532360063e-4	NA	NA	NO	regulatory_region_variant	MODIFIER	RegulatoryFeature	ENSR1_CMCX9	enhancer	NA	NA	NA
092	L1	1	173370303	175000303	2	rs7531032	174998458	9.1374532360063e-4	NA	NA	NO	intergenic_variant	MODIFIER	NA	NA	NA	NA	NA	NA
092	L1	1	173370303	175000303	2	rs75818601	174988566	8.2542345027294e-4	ENSG00000120333	MRPS14	YES	intron_variant,NMD_transcript_variant	MODIFIER	Transcript	ENST00000367677.3	nonsense_mediated_decay	14049	NA	NA
092	L1	1	173370303	175000303	2	rs75818601	174988566	8.2542345027294e-4	ENSG00000120333	MRPS14	YES	intron_variant	MODIFIER	Transcript	ENST00000476371.1	protein_coding	14049	NA	NA
092	L1	1	173370303	175000303	2	rs75818601	174988566	8.2542345027294e-4	ENSG00000120333	MRPS14	YES	upstream_gene_variant	MODIFIER	Transcript	ENST00000498253.1	processed_transcript	14049	NA	NA
092	L1	1	173370303	175000303	2	rs74128535	174991442	8.1847946252149e-4	ENSG00000120333	MRPS14	YES	intron_variant,NMD_transcript_variant	MODIFIER	Transcript	ENST00000367677.3	nonsense_mediated_decay	14049	NA	NA
092	L1	1	173370303	175000303	2	rs74128535	174991442	8.1847946252149e-4	ENSG00000120333	MRPS14	YES	intron_variant	MODIFIER	Transcript	ENST00000476371.1	protein_coding	14049	NA	NA
092	L1	1	173370303	175000303	2	rs3766697	174960461	8.0363935668231e-4	ENSG00000152061	RABGAP1L	YES	downstream_gene_variant	MODIFIER	Transcript	ENST00000325589.5	protein_coding	24663	NA	NA
092	L1	1	173370303	175000303	2	rs3766697	174960461	8.0363935668231e-4	ENSG00000152061	RABGAP1L	YES	downstream_gene_variant	MODIFIER	Transcript	ENST00000347255.2	protein_coding	24663	NA	NA
092	L1	1	173370303	175000303	2	rs3766697	174960461	8.0363935668231e-4	ENSG00000152061	RABGAP1L	YES	downstream_gene_variant	MODIFIER	Transcript	ENST00000367686.3	processed_transcript	24663	NA	NA
092	L1	1	173370303	175000303	2	rs3766697	174960461	8.0363935668231e-4	ENSG00000152061	RABGAP1L	YES	downstream_gene_variant	MODIFIER	Transcript	ENST00000367687.1	protein_coding	24663	NA	NA
092	L1	1	173370303	175000303	2	rs3766697	174960461	8.0363935668231e-4	ENSG00000152061	RABGAP1L	YES	downstream_gene_variant	MODIFIER	Transcript	ENST00000367688.3	protein_coding	24663	NA	NA
092	L1	1	173370303	175000303	2	rs3766697	174960461	8.0363935668231e-4	ENSG00000152061	RABGAP1L	YES	3_prime_UTR_variant	MODIFIER	Transcript	ENST00000392064.2	protein_coding	24663	NA	NA
092	L1	1	173370303	175000303	2	rs3766697	174960461	8.0363935668231e-4	ENSG00000152061	RABGAP1L	YES	downstream_gene_variant	MODIFIER	Transcript	ENST00000461613.1	processed_transcript	24663	NA	NA
092	L1	1	173370303	175000303	2	rs3766697	174960461	8.0363935668231e-4	ENSG00000152061	RABGAP1L	YES	downstream_gene_variant	MODIFIER	Transcript	ENST00000469553.2	nonsense_mediated_decay	24663	NA	NA
092	L1	1	173370303	175000303	2	rs3766697	174960461	8.0363935668231e-4	ENSG00000152061	RABGAP1L	YES	intron_variant,non_coding_transcript_variant	MODIFIER	Transcript	ENST00000485114.1	processed_transcript	24663	NA	NA
092	L1	1	173370303	175000303	2	rs3766697	174960461	8.0363935668231e-4	ENSG00000152061	RABGAP1L	YES	3_prime_UTR_variant	MODIFIER	Transcript	ENST00000489615.1	protein_coding	24663	NA	NA
092	L1	1	173370303	175000303	2	rs1034462	174980323	7.9330732804165e-4	ENSG00000120333	MRPS14	YES	downstream_gene_variant	MODIFIER	Transcript	ENST00000367677.3	nonsense_mediated_decay	14049	NA	NA
092	L1	1	173370303	175000303	2	rs1034462	174980323	7.9330732804165e-4	ENSG00000120333	MRPS14	YES	downstream_gene_variant	MODIFIER	Transcript	ENST00000476371.1	protein_coding	14049	NA	NA
092	L1	1	173370303	175000303	2	rs1034462	174980323	7.9330732804165e-4	ENSG00000120333	MRPS14	YES	intron_variant,non_coding_transcript_variant	MODIFIER	Transcript	ENST00000498253.1	processed_transcript	14049	NA	NA
092	L1	1	173370303	175000303	2	rs17302367	174988736	7.6091580969751e-4	ENSG00000120333	MRPS14	YES	intron_variant,NMD_transcript_variant	MODIFIER	Transcript	ENST00000367677.3	nonsense_mediated_decay	14049	NA	NA
092	L1	1	173370303	175000303	2	rs17302367	174988736	7.6091580969751e-4	ENSG00000120333	MRPS14	YES	intron_variant	MODIFIER	Transcript	ENST00000476371.1	protein_coding	14049	NA	NA
092	L1	1	173370303	175000303	2	rs17302367	174988736	7.6091580969751e-4	ENSG00000120333	MRPS14	YES	upstream_gene_variant	MODIFIER	Transcript	ENST00000498253.1	processed_transcript	14049	NA	NA
092	L1	1	173370303	175000303	2	rs2156853	174797867	7.0400223890768e-4	ENSG00000152061	RABGAP1L	YES	intron_variant	MODIFIER	Transcript	ENST00000251507.4	protein_coding	24663	NA	NA
092	L1	1	173370303	175000303	2	rs2156853	174797867	7.0400223890768e-4	ENSG00000152061	RABGAP1L	YES	intron_variant	MODIFIER	Transcript	ENST00000325589.5	protein_coding	24663	NA	NA
092	L1	1	173370303	175000303	2	rs2156853	174797867	7.0400223890768e-4	ENSG00000152061	RABGAP1L	YES	intron_variant	MODIFIER	Transcript	ENST00000347255.2	protein_coding	24663	NA	NA
092	L1	1	173370303	175000303	2	rs2156853	174797867	7.0400223890768e-4	ENSG00000152061	RABGAP1L	YES	intron_variant,non_coding_transcript_variant	MODIFIER	Transcript	ENST00000367686.3	processed_transcript	24663	NA	NA
092	L1	1	173370303	175000303	2	rs2156853	174797867	7.0400223890768e-4	ENSG00000152061	RABGAP1L	YES	intron_variant	MODIFIER	Transcript	ENST00000367687.1	protein_coding	24663	NA	NA
092	L1	1	173370303	175000303	2	rs2156853	174797867	7.0400223890768e-4	ENSG00000152061	RABGAP1L	YES	intron_variant,NMD_transcript_variant	MODIFIER	Transcript	ENST00000469553.2	nonsense_mediated_decay	24663	NA	NA
092	L1	1	173370303	175000303	2	rs2156853	174797867	7.0400223890768e-4	ENSG00000152061	RABGAP1L	YES	intron_variant	MODIFIER	Transcript	ENST00000489615.1	protein_coding	24663	NA	NA
092	L1	1	173370303	175000303	2	rs2156854	174801639	6.940938516457e-4	ENSG00000152061	RABGAP1L	YES	intron_variant	MODIFIER	Transcript	ENST00000251507.4	protein_coding	24663	NA	NA
092	L1	1	173370303	175000303	2	rs2156854	174801639	6.940938516457e-4	ENSG00000152061	RABGAP1L	YES	intron_variant	MODIFIER	Transcript	ENST00000325589.5	protein_coding	24663	NA	NA
092	L1	1	173370303	175000303	2	rs2156854	174801639	6.940938516457e-4	ENSG00000152061	RABGAP1L	YES	intron_variant	MODIFIER	Transcript	ENST00000347255.2	protein_coding	24663	NA	NA
092	L1	1	173370303	175000303	2	rs2156854	174801639	6.940938516457e-4	ENSG00000152061	RABGAP1L	YES	intron_variant,non_coding_transcript_variant	MODIFIER	Transcript	ENST00000367686.3	processed_transcript	24663	NA	NA
092	L1	1	173370303	175000303	2	rs2156854	174801639	6.940938516457e-4	ENSG00000152061	RABGAP1L	YES	intron_variant	MODIFIER	Transcript	ENST00000367687.1	protein_coding	24663	NA	NA
092	L1	1	173370303	175000303	2	rs2156854	174801639	6.940938516457e-4	ENSG00000152061	RABGAP1L	YES	intron_variant,NMD_transcript_variant	MODIFIER	Transcript	ENST00000469553.2	nonsense_mediated_decay	24663	NA	NA
092	L1	1	173370303	175000303	2	rs2156854	174801639	6.940938516457e-4	ENSG00000152061	RABGAP1L	YES	intron_variant	MODIFIER	Transcript	ENST00000489615.1	protein_coding	24663	NA	NA
092	L1	1	173370303	175000303	2	rs55774740	174942710	6.7198336249206e-4	ENSG00000152061	RABGAP1L	YES	intron_variant	MODIFIER	Transcript	ENST00000325589.5	protein_coding	24663	NA	NA
092	L1	1	173370303	175000303	2	rs55774740	174942710	6.7198336249206e-4	ENSG00000152061	RABGAP1L	YES	intron_variant	MODIFIER	Transcript	ENST00000347255.2	protein_coding	24663	NA	NA
092	L1	1	173370303	175000303	2	rs55774740	174942710	6.7198336249206e-4	ENSG00000152061	RABGAP1L	YES	intron_variant,non_coding_transcript_variant	MODIFIER	Transcript	ENST00000367686.3	processed_transcript	24663	NA	NA
092	L1	1	173370303	175000303	2	rs55774740	174942710	6.7198336249206e-4	ENSG00000152061	RABGAP1L	YES	intron_variant	MODIFIER	Transcript	ENST00000367687.1	protein_coding	24663	NA	NA
092	L1	1	173370303	175000303	2	rs55774740	174942710	6.7198336249206e-4	ENSG00000152061	RABGAP1L	YES	intron_variant	MODIFIER	Transcript	ENST00000367688.3	protein_coding	24663	NA	NA
092	L1	1	173370303	175000303	2	rs55774740	174942710	6.7198336249206e-4	ENSG00000152061	RABGAP1L	YES	intron_variant	MODIFIER	Transcript	ENST00000392064.2	protein_coding	24663	NA	NA
092	L1	1	173370303	175000303	2	rs55774740	174942710	6.7198336249206e-4	ENSG00000152061	RABGAP1L	YES	upstream_gene_variant	MODIFIER	Transcript	ENST00000461613.1	processed_transcript	24663	NA	NA
092	L1	1	173370303	175000303	2	rs55774740	174942710	6.7198336249206e-4	ENSG00000152061	RABGAP1L	YES	intron_variant	MODIFIER	Transcript	ENST00000465412.1	protein_coding	24663	NA	NA
092	L1	1	173370303	175000303	2	rs55774740	174942710	6.7198336249206e-4	ENSG00000152061	RABGAP1L	YES	intron_variant,NMD_transcript_variant	MODIFIER	Transcript	ENST00000469553.2	nonsense_mediated_decay	24663	NA	NA
092	L1	1	173370303	175000303	2	rs55774740	174942710	6.7198336249206e-4	ENSG00000152061	RABGAP1L	YES	intron_variant,non_coding_transcript_variant	MODIFIER	Transcript	ENST00000485114.1	processed_transcript	24663	NA	NA
092	L1	1	173370303	175000303	2	rs55774740	174942710	6.7198336249206e-4	ENSG00000152061	RABGAP1L	YES	intron_variant	MODIFIER	Transcript	ENST00000489615.1	protein_coding	24663	NA	NA
092	L1	1	173370303	175000303	2	rs75894921	174941856	6.7076590768612e-4	ENSG00000152061	RABGAP1L	YES	intron_variant	MODIFIER	Transcript	ENST00000325589.5	protein_coding	24663	NA	NA
092	L1	1	173370303	175000303	2	rs75894921	174941856	6.7076590768612e-4	ENSG00000152061	RABGAP1L	YES	intron_variant	MODIFIER	Transcript	ENST00000347255.2	protein_coding	24663	NA	NA
092	L1	1	173370303	175000303	2	rs75894921	174941856	6.7076590768612e-4	ENSG00000152061	RABGAP1L	YES	intron_variant,non_coding_transcript_variant	MODIFIER	Transcript	ENST00000367686.3	processed_transcript	24663	NA	NA
092	L1	1	173370303	175000303	2	rs75894921	174941856	6.7076590768612e-4	ENSG00000152061	RABGAP1L	YES	intron_variant	MODIFIER	Transcript	ENST00000367687.1	protein_coding	24663	NA	NA
092	L1	1	173370303	175000303	2	rs75894921	174941856	6.7076590768612e-4	ENSG00000152061	RABGAP1L	YES	intron_variant	MODIFIER	Transcript	ENST00000367688.3	protein_coding	24663	NA	NA
092	L1	1	173370303	175000303	2	rs75894921	174941856	6.7076590768612e-4	ENSG00000152061	RABGAP1L	YES	intron_variant	MODIFIER	Transcript	ENST00000392064.2	protein_coding	24663	NA	NA
092	L1	1	173370303	175000303	2	rs75894921	174941856	6.7076590768612e-4	ENSG00000152061	RABGAP1L	YES	upstream_gene_variant	MODIFIER	Transcript	ENST00000461613.1	processed_transcript	24663	NA	NA
092	L1	1	173370303	175000303	2	rs75894921	174941856	6.7076590768612e-4	ENSG00000152061	RABGAP1L	YES	intron_variant	MODIFIER	Transcript	ENST00000465412.1	protein_coding	24663	NA	NA
092	L1	1	173370303	175000303	2	rs75894921	174941856	6.7076590768612e-4	ENSG00000152061	RABGAP1L	YES	intron_variant,NMD_transcript_variant	MODIFIER	Transcript	ENST00000469553.2	nonsense_mediated_decay	24663	NA	NA
092	L1	1	173370303	175000303	2	rs75894921	174941856	6.7076590768612e-4	ENSG00000152061	RABGAP1L	YES	intron_variant,non_coding_transcript_variant	MODIFIER	Transcript	ENST00000485114.1	processed_transcript	24663	NA	NA
092	L1	1	173370303	175000303	2	rs75894921	174941856	6.7076590768612e-4	ENSG00000152061	RABGAP1L	YES	intron_variant	MODIFIER	Transcript	ENST00000489615.1	protein_coding	24663	NA	NA
092	L1	1	173370303	175000303	2	rs78697350	174941647	6.6829600996716e-4	ENSG00000152061	RABGAP1L	YES	intron_variant	MODIFIER	Transcript	ENST00000325589.5	protein_coding	24663	NA	NA
092	L1	1	173370303	175000303	2	rs78697350	174941647	6.6829600996716e-4	ENSG00000152061	RABGAP1L	YES	intron_variant	MODIFIER	Transcript	ENST00000347255.2	protein_coding	24663	NA	NA
092	L1	1	173370303	175000303	2	rs78697350	174941647	6.6829600996716e-4	ENSG00000152061	RABGAP1L	YES	intron_variant,non_coding_transcript_variant	MODIFIER	Transcript	ENST00000367686.3	processed_transcript	24663	NA	NA
092	L1	1	173370303	175000303	2	rs78697350	174941647	6.6829600996716e-4	ENSG00000152061	RABGAP1L	YES	intron_variant	MODIFIER	Transcript	ENST00000367687.1	protein_coding	24663	NA	NA
092	L1	1	173370303	175000303	2	rs78697350	174941647	6.6829600996716e-4	ENSG00000152061	RABGAP1L	YES	intron_variant	MODIFIER	Transcript	ENST00000367688.3	protein_coding	24663	NA	NA
092	L1	1	173370303	175000303	2	rs78697350	174941647	6.6829600996716e-4	ENSG00000152061	RABGAP1L	YES	intron_variant	MODIFIER	Transcript	ENST00000392064.2	protein_coding	24663	NA	NA
092	L1	1	173370303	175000303	2	rs78697350	174941647	6.6829600996716e-4	ENSG00000152061	RABGAP1L	YES	upstream_gene_variant	MODIFIER	Transcript	ENST00000461613.1	processed_transcript	24663	NA	NA
092	L1	1	173370303	175000303	2	rs78697350	174941647	6.6829600996716e-4	ENSG00000152061	RABGAP1L	YES	intron_variant	MODIFIER	Transcript	ENST00000465412.1	protein_coding	24663	NA	NA
092	L1	1	173370303	175000303	2	rs78697350	174941647	6.6829600996716e-4	ENSG00000152061	RABGAP1L	YES	intron_variant,NMD_transcript_variant	MODIFIER	Transcript	ENST00000469553.2	nonsense_mediated_decay	24663	NA	NA
092	L1	1	173370303	175000303	2	rs78697350	174941647	6.6829600996716e-4	ENSG00000152061	RABGAP1L	YES	intron_variant,non_coding_transcript_variant	MODIFIER	Transcript	ENST00000485114.1	processed_transcript	24663	NA	NA
092	L1	1	173370303	175000303	2	rs78697350	174941647	6.6829600996716e-4	ENSG00000152061	RABGAP1L	YES	intron_variant	MODIFIER	Transcript	ENST00000489615.1	protein_coding	24663	NA	NA
092	L1	1	173370303	175000303	2	rs17302165	174939375	6.1864758829172e-4	ENSG00000152061	RABGAP1L	YES	intron_variant	MODIFIER	Transcript	ENST00000325589.5	protein_coding	24663	NA	NA
092	L1	1	173370303	175000303	2	rs17302165	174939375	6.1864758829172e-4	ENSG00000152061	RABGAP1L	YES	intron_variant	MODIFIER	Transcript	ENST00000347255.2	protein_coding	24663	NA	NA
092	L1	1	173370303	175000303	2	rs17302165	174939375	6.1864758829172e-4	ENSG00000152061	RABGAP1L	YES	intron_variant,non_coding_transcript_variant	MODIFIER	Transcript	ENST00000367686.3	processed_transcript	24663	NA	NA
092	L1	1	173370303	175000303	2	rs17302165	174939375	6.1864758829172e-4	ENSG00000152061	RABGAP1L	YES	intron_variant	MODIFIER	Transcript	ENST00000367687.1	protein_coding	24663	NA	NA
092	L1	1	173370303	175000303	2	rs17302165	174939375	6.1864758829172e-4	ENSG00000152061	RABGAP1L	YES	intron_variant	MODIFIER	Transcript	ENST00000367688.3	protein_coding	24663	NA	NA
092	L1	1	173370303	175000303	2	rs17302165	174939375	6.1864758829172e-4	ENSG00000152061	RABGAP1L	YES	intron_variant	MODIFIER	Transcript	ENST00000392064.2	protein_coding	24663	NA	NA
092	L1	1	173370303	175000303	2	rs17302165	174939375	6.1864758829172e-4	ENSG00000152061	RABGAP1L	YES	intron_variant	MODIFIER	Transcript	ENST00000465412.1	protein_coding	24663	NA	NA
092	L1	1	173370303	175000303	2	rs17302165	174939375	6.1864758829172e-4	ENSG00000152061	RABGAP1L	YES	intron_variant,NMD_transcript_variant	MODIFIER	Transcript	ENST00000469553.2	nonsense_mediated_decay	24663	NA	NA
092	L1	1	173370303	175000303	2	rs17302165	174939375	6.1864758829172e-4	ENSG00000152061	RABGAP1L	YES	intron_variant,non_coding_transcript_variant	MODIFIER	Transcript	ENST00000485114.1	processed_transcript	24663	NA	NA
092	L1	1	173370303	175000303	2	rs17302165	174939375	6.1864758829172e-4	ENSG00000152061	RABGAP1L	YES	intron_variant	MODIFIER	Transcript	ENST00000489615.1	protein_coding	24663	NA	NA
092	L1	1	173370303	175000303	2	rs7554767	174984205	4.9950141818738e-4	ENSG00000120333	MRPS14	YES	intron_variant,NMD_transcript_variant	MODIFIER	Transcript	ENST00000367677.3	nonsense_mediated_decay	14049	NA	NA
092	L1	1	173370303	175000303	2	rs7554767	174984205	4.9950141818738e-4	ENSG00000120333	MRPS14	YES	intron_variant	MODIFIER	Transcript	ENST00000476371.1	protein_coding	14049	NA	NA
092	L1	1	173370303	175000303	2	rs7554767	174984205	4.9950141818738e-4	ENSG00000120333	MRPS14	YES	upstream_gene_variant	MODIFIER	Transcript	ENST00000498253.1	processed_transcript	14049	NA	NA
092	L1	1	173370303	175000303	2	rs1058741	174983633	4.9937735948544e-4	ENSG00000120333	MRPS14	YES	3_prime_UTR_variant,NMD_transcript_variant	MODIFIER	Transcript	ENST00000367677.3	nonsense_mediated_decay	14049	NA	NA
092	L1	1	173370303	175000303	2	rs1058741	174983633	4.9937735948544e-4	ENSG00000120333	MRPS14	YES	3_prime_UTR_variant	MODIFIER	Transcript	ENST00000476371.1	protein_coding	14049	NA	NA
092	L1	1	173370303	175000303	2	rs1058741	174983633	4.9937735948544e-4	ENSG00000120333	MRPS14	YES	intron_variant,non_coding_transcript_variant	MODIFIER	Transcript	ENST00000498253.1	processed_transcript	14049	NA	NA
092	L1	1	173370303	175000303	2	rs1813135	174725609	4.2552023069288e-4	ENSG00000152061	RABGAP1L	YES	intron_variant	MODIFIER	Transcript	ENST00000251507.4	protein_coding	24663	NA	NA
092	L1	1	173370303	175000303	2	rs1813135	174725609	4.2552023069288e-4	ENSG00000152061	RABGAP1L	YES	intron_variant	MODIFIER	Transcript	ENST00000325589.5	protein_coding	24663	NA	NA
092	L1	1	173370303	175000303	2	rs1813135	174725609	4.2552023069288e-4	ENSG00000152061	RABGAP1L	YES	intron_variant	MODIFIER	Transcript	ENST00000347255.2	protein_coding	24663	NA	NA
092	L1	1	173370303	175000303	2	rs1813135	174725609	4.2552023069288e-4	ENSG00000152061	RABGAP1L	YES	intron_variant,non_coding_transcript_variant	MODIFIER	Transcript	ENST00000367686.3	processed_transcript	24663	NA	NA
092	L1	1	173370303	175000303	2	rs1813135	174725609	4.2552023069288e-4	ENSG00000152061	RABGAP1L	YES	intron_variant	MODIFIER	Transcript	ENST00000367687.1	protein_coding	24663	NA	NA
092	L1	1	173370303	175000303	2	rs1813135	174725609	4.2552023069288e-4	ENSG00000152061	RABGAP1L	YES	intron_variant,NMD_transcript_variant	MODIFIER	Transcript	ENST00000469553.2	nonsense_mediated_decay	24663	NA	NA
092	L1	1	173370303	175000303	2	rs1813135	174725609	4.2552023069288e-4	ENSG00000152061	RABGAP1L	YES	downstream_gene_variant	MODIFIER	Transcript	ENST00000529145.1	processed_transcript	24663	NA	NA
092	L1	1	173370303	175000303	2	rs6690754	174847445	3.471421129786e-4	ENSG00000152061	RABGAP1L	YES	intron_variant	MODIFIER	Transcript	ENST00000251507.4	protein_coding	24663	NA	NA
092	L1	1	173370303	175000303	2	rs6690754	174847445	3.471421129786e-4	ENSG00000152061	RABGAP1L	YES	intron_variant	MODIFIER	Transcript	ENST00000325589.5	protein_coding	24663	NA	NA
092	L1	1	173370303	175000303	2	rs6690754	174847445	3.471421129786e-4	ENSG00000152061	RABGAP1L	YES	intron_variant	MODIFIER	Transcript	ENST00000347255.2	protein_coding	24663	NA	NA
092	L1	1	173370303	175000303	2	rs6690754	174847445	3.471421129786e-4	ENSG00000152061	RABGAP1L	YES	intron_variant,non_coding_transcript_variant	MODIFIER	Transcript	ENST00000367686.3	processed_transcript	24663	NA	NA
092	L1	1	173370303	175000303	2	rs6690754	174847445	3.471421129786e-4	ENSG00000152061	RABGAP1L	YES	intron_variant	MODIFIER	Transcript	ENST00000367687.1	protein_coding	24663	NA	NA
092	L1	1	173370303	175000303	2	rs6690754	174847445	3.471421129786e-4	ENSG00000152061	RABGAP1L	YES	intron_variant	MODIFIER	Transcript	ENST00000392064.2	protein_coding	24663	NA	NA
092	L1	1	173370303	175000303	2	rs6690754	174847445	3.471421129786e-4	ENSG00000152061	RABGAP1L	YES	intron_variant	MODIFIER	Transcript	ENST00000465412.1	protein_coding	24663	NA	NA
092	L1	1	173370303	175000303	2	rs6690754	174847445	3.471421129786e-4	ENSG00000152061	RABGAP1L	YES	intron_variant,NMD_transcript_variant	MODIFIER	Transcript	ENST00000469553.2	nonsense_mediated_decay	24663	NA	NA
092	L1	1	173370303	175000303	2	rs6690754	174847445	3.471421129786e-4	ENSG00000152061	RABGAP1L	YES	intron_variant	MODIFIER	Transcript	ENST00000478442.1	protein_coding	24663	NA	NA
092	L1	1	173370303	175000303	2	rs6690754	174847445	3.471421129786e-4	ENSG00000152061	RABGAP1L	YES	intron_variant	MODIFIER	Transcript	ENST00000486220.1	protein_coding	24663	NA	NA
092	L1	1	173370303	175000303	2	rs6690754	174847445	3.471421129786e-4	ENSG00000152061	RABGAP1L	YES	intron_variant	MODIFIER	Transcript	ENST00000489615.1	protein_coding	24663	NA	NA
092	L1	1	173370303	175000303	2	rs10912817	174584719	2.3327293990498e-4	ENSG00000152061	RABGAP1L	YES	intron_variant	MODIFIER	Transcript	ENST00000251507.4	protein_coding	24663	NA	NA
092	L1	1	173370303	175000303	2	rs10912817	174584719	2.3327293990498e-4	ENSG00000152061	RABGAP1L	YES	intron_variant,non_coding_transcript_variant	MODIFIER	Transcript	ENST00000526253.1	processed_transcript	24663	NA	NA
092	L1	1	173370303	175000303	2	rs7547658	174841979	2.2942524660866e-4	ENSG00000152061	RABGAP1L	YES	intron_variant	MODIFIER	Transcript	ENST00000251507.4	protein_coding	24663	NA	NA
092	L1	1	173370303	175000303	2	rs7547658	174841979	2.2942524660866e-4	ENSG00000152061	RABGAP1L	YES	intron_variant	MODIFIER	Transcript	ENST00000325589.5	protein_coding	24663	NA	NA
092	L1	1	173370303	175000303	2	rs7547658	174841979	2.2942524660866e-4	ENSG00000152061	RABGAP1L	YES	intron_variant	MODIFIER	Transcript	ENST00000347255.2	protein_coding	24663	NA	NA
092	L1	1	173370303	175000303	2	rs7547658	174841979	2.2942524660866e-4	ENSG00000152061	RABGAP1L	YES	intron_variant,non_coding_transcript_variant	MODIFIER	Transcript	ENST00000367686.3	processed_transcript	24663	NA	NA
092	L1	1	173370303	175000303	2	rs7547658	174841979	2.2942524660866e-4	ENSG00000152061	RABGAP1L	YES	intron_variant	MODIFIER	Transcript	ENST00000367687.1	protein_coding	24663	NA	NA
092	L1	1	173370303	175000303	2	rs7547658	174841979	2.2942524660866e-4	ENSG00000152061	RABGAP1L	YES	upstream_gene_variant	MODIFIER	Transcript	ENST00000392064.2	protein_coding	24663	NA	NA
092	L1	1	173370303	175000303	2	rs7547658	174841979	2.2942524660866e-4	ENSG00000152061	RABGAP1L	YES	upstream_gene_variant	MODIFIER	Transcript	ENST00000465412.1	protein_coding	24663	NA	NA
092	L1	1	173370303	175000303	2	rs7547658	174841979	2.2942524660866e-4	ENSG00000152061	RABGAP1L	YES	intron_variant,NMD_transcript_variant	MODIFIER	Transcript	ENST00000469553.2	nonsense_mediated_decay	24663	NA	NA
092	L1	1	173370303	175000303	2	rs7547658	174841979	2.2942524660866e-4	ENSG00000152061	RABGAP1L	YES	upstream_gene_variant	MODIFIER	Transcript	ENST00000478442.1	protein_coding	24663	NA	NA
092	L1	1	173370303	175000303	2	rs7547658	174841979	2.2942524660866e-4	ENSG00000152061	RABGAP1L	YES	upstream_gene_variant	MODIFIER	Transcript	ENST00000486220.1	protein_coding	24663	NA	NA
092	L1	1	173370303	175000303	2	rs7547658	174841979	2.2942524660866e-4	ENSG00000152061	RABGAP1L	YES	intron_variant	MODIFIER	Transcript	ENST00000489615.1	protein_coding	24663	NA	NA
092	L1	1	173370303	175000303	2	rs1883139	174840900	2.2940574824959e-4	ENSG00000152061	RABGAP1L	YES	intron_variant	MODIFIER	Transcript	ENST00000251507.4	protein_coding	24663	NA	NA
092	L1	1	173370303	175000303	2	rs1883139	174840900	2.2940574824959e-4	ENSG00000152061	RABGAP1L	YES	intron_variant	MODIFIER	Transcript	ENST00000325589.5	protein_coding	24663	NA	NA
092	L1	1	173370303	175000303	2	rs1883139	174840900	2.2940574824959e-4	ENSG00000152061	RABGAP1L	YES	intron_variant	MODIFIER	Transcript	ENST00000347255.2	protein_coding	24663	NA	NA
092	L1	1	173370303	175000303	2	rs1883139	174840900	2.2940574824959e-4	ENSG00000152061	RABGAP1L	YES	intron_variant,non_coding_transcript_variant	MODIFIER	Transcript	ENST00000367686.3	processed_transcript	24663	NA	NA
092	L1	1	173370303	175000303	2	rs1883139	174840900	2.2940574824959e-4	ENSG00000152061	RABGAP1L	YES	intron_variant	MODIFIER	Transcript	ENST00000367687.1	protein_coding	24663	NA	NA
092	L1	1	173370303	175000303	2	rs1883139	174840900	2.2940574824959e-4	ENSG00000152061	RABGAP1L	YES	upstream_gene_variant	MODIFIER	Transcript	ENST00000465412.1	protein_coding	24663	NA	NA
092	L1	1	173370303	175000303	2	rs1883139	174840900	2.2940574824959e-4	ENSG00000152061	RABGAP1L	YES	intron_variant,NMD_transcript_variant	MODIFIER	Transcript	ENST00000469553.2	nonsense_mediated_decay	24663	NA	NA
092	L1	1	173370303	175000303	2	rs1883139	174840900	2.2940574824959e-4	ENSG00000152061	RABGAP1L	YES	upstream_gene_variant	MODIFIER	Transcript	ENST00000478442.1	protein_coding	24663	NA	NA
092	L1	1	173370303	175000303	2	rs1883139	174840900	2.2940574824959e-4	ENSG00000152061	RABGAP1L	YES	upstream_gene_variant	MODIFIER	Transcript	ENST00000486220.1	protein_coding	24663	NA	NA
092	L1	1	173370303	175000303	2	rs1883139	174840900	2.2940574824959e-4	ENSG00000152061	RABGAP1L	YES	intron_variant	MODIFIER	Transcript	ENST00000489615.1	protein_coding	24663	NA	NA
092	L1	1	173370303	175000303	2	rs9425787	174840336	2.2938366805549e-4	ENSG00000152061	RABGAP1L	YES	intron_variant	MODIFIER	Transcript	ENST00000251507.4	protein_coding	24663	NA	NA
092	L1	1	173370303	175000303	2	rs9425787	174840336	2.2938366805549e-4	ENSG00000152061	RABGAP1L	YES	intron_variant	MODIFIER	Transcript	ENST00000325589.5	protein_coding	24663	NA	NA
092	L1	1	173370303	175000303	2	rs9425787	174840336	2.2938366805549e-4	ENSG00000152061	RABGAP1L	YES	intron_variant	MODIFIER	Transcript	ENST00000347255.2	protein_coding	24663	NA	NA
092	L1	1	173370303	175000303	2	rs9425787	174840336	2.2938366805549e-4	ENSG00000152061	RABGAP1L	YES	intron_variant,non_coding_transcript_variant	MODIFIER	Transcript	ENST00000367686.3	processed_transcript	24663	NA	NA
092	L1	1	173370303	175000303	2	rs9425787	174840336	2.2938366805549e-4	ENSG00000152061	RABGAP1L	YES	intron_variant	MODIFIER	Transcript	ENST00000367687.1	protein_coding	24663	NA	NA
092	L1	1	173370303	175000303	2	rs9425787	174840336	2.2938366805549e-4	ENSG00000152061	RABGAP1L	YES	upstream_gene_variant	MODIFIER	Transcript	ENST00000465412.1	protein_coding	24663	NA	NA
092	L1	1	173370303	175000303	2	rs9425787	174840336	2.2938366805549e-4	ENSG00000152061	RABGAP1L	YES	intron_variant,NMD_transcript_variant	MODIFIER	Transcript	ENST00000469553.2	nonsense_mediated_decay	24663	NA	NA
092	L1	1	173370303	175000303	2	rs9425787	174840336	2.2938366805549e-4	ENSG00000152061	RABGAP1L	YES	upstream_gene_variant	MODIFIER	Transcript	ENST00000478442.1	protein_coding	24663	NA	NA
092	L1	1	173370303	175000303	2	rs9425787	174840336	2.2938366805549e-4	ENSG00000152061	RABGAP1L	YES	upstream_gene_variant	MODIFIER	Transcript	ENST00000486220.1	protein_coding	24663	NA	NA
092	L1	1	173370303	175000303	2	rs9425787	174840336	2.2938366805549e-4	ENSG00000152061	RABGAP1L	YES	intron_variant	MODIFIER	Transcript	ENST00000489615.1	protein_coding	24663	NA	NA
092	L1	1	173370303	175000303	2	rs913686	174835745	2.2930418997873e-4	ENSG00000152061	RABGAP1L	YES	intron_variant	MODIFIER	Transcript	ENST00000251507.4	protein_coding	24663	NA	NA
092	L1	1	173370303	175000303	2	rs913686	174835745	2.2930418997873e-4	ENSG00000152061	RABGAP1L	YES	intron_variant	MODIFIER	Transcript	ENST00000325589.5	protein_coding	24663	NA	NA
092	L1	1	173370303	175000303	2	rs913686	174835745	2.2930418997873e-4	ENSG00000152061	RABGAP1L	YES	intron_variant	MODIFIER	Transcript	ENST00000347255.2	protein_coding	24663	NA	NA
092	L1	1	173370303	175000303	2	rs913686	174835745	2.2930418997873e-4	ENSG00000152061	RABGAP1L	YES	intron_variant,non_coding_transcript_variant	MODIFIER	Transcript	ENST00000367686.3	processed_transcript	24663	NA	NA
092	L1	1	173370303	175000303	2	rs913686	174835745	2.2930418997873e-4	ENSG00000152061	RABGAP1L	YES	intron_variant	MODIFIER	Transcript	ENST00000367687.1	protein_coding	24663	NA	NA
092	L1	1	173370303	175000303	2	rs913686	174835745	2.2930418997873e-4	ENSG00000152061	RABGAP1L	YES	intron_variant,NMD_transcript_variant	MODIFIER	Transcript	ENST00000469553.2	nonsense_mediated_decay	24663	NA	NA
092	L1	1	173370303	175000303	2	rs913686	174835745	2.2930418997873e-4	ENSG00000152061	RABGAP1L	YES	intron_variant	MODIFIER	Transcript	ENST00000489615.1	protein_coding	24663	NA	NA
092	L1	1	173370303	175000303	2	rs989424	174782641	2.2187558877749e-4	ENSG00000152061	RABGAP1L	YES	intron_variant	MODIFIER	Transcript	ENST00000251507.4	protein_coding	24663	NA	NA
092	L1	1	173370303	175000303	2	rs989424	174782641	2.2187558877749e-4	ENSG00000152061	RABGAP1L	YES	intron_variant	MODIFIER	Transcript	ENST00000325589.5	protein_coding	24663	NA	NA
092	L1	1	173370303	175000303	2	rs989424	174782641	2.2187558877749e-4	ENSG00000152061	RABGAP1L	YES	intron_variant	MODIFIER	Transcript	ENST00000347255.2	protein_coding	24663	NA	NA
092	L1	1	173370303	175000303	2	rs989424	174782641	2.2187558877749e-4	ENSG00000152061	RABGAP1L	YES	intron_variant,non_coding_transcript_variant	MODIFIER	Transcript	ENST00000367686.3	processed_transcript	24663	NA	NA
092	L1	1	173370303	175000303	2	rs989424	174782641	2.2187558877749e-4	ENSG00000152061	RABGAP1L	YES	intron_variant	MODIFIER	Transcript	ENST00000367687.1	protein_coding	24663	NA	NA
092	L1	1	173370303	175000303	2	rs989424	174782641	2.2187558877749e-4	ENSG00000152061	RABGAP1L	YES	intron_variant,NMD_transcript_variant	MODIFIER	Transcript	ENST00000469553.2	nonsense_mediated_decay	24663	NA	NA
092	L1	1	173370303	175000303	2	rs989424	174782641	2.2187558877749e-4	ENSG00000152061	RABGAP1L	YES	intron_variant	MODIFIER	Transcript	ENST00000489615.1	protein_coding	24663	NA	NA
092	L1	1	173370303	175000303	2	rs2860725	174784585	2.2176413863433e-4	ENSG00000152061	RABGAP1L	YES	intron_variant	MODIFIER	Transcript	ENST00000251507.4	protein_coding	24663	NA	NA
092	L1	1	173370303	175000303	2	rs2860725	174784585	2.2176413863433e-4	ENSG00000152061	RABGAP1L	YES	intron_variant	MODIFIER	Transcript	ENST00000325589.5	protein_coding	24663	NA	NA
092	L1	1	173370303	175000303	2	rs2860725	174784585	2.2176413863433e-4	ENSG00000152061	RABGAP1L	YES	intron_variant	MODIFIER	Transcript	ENST00000347255.2	protein_coding	24663	NA	NA
092	L1	1	173370303	175000303	2	rs2860725	174784585	2.2176413863433e-4	ENSG00000152061	RABGAP1L	YES	intron_variant,non_coding_transcript_variant	MODIFIER	Transcript	ENST00000367686.3	processed_transcript	24663	NA	NA
092	L1	1	173370303	175000303	2	rs2860725	174784585	2.2176413863433e-4	ENSG00000152061	RABGAP1L	YES	intron_variant	MODIFIER	Transcript	ENST00000367687.1	protein_coding	24663	NA	NA
092	L1	1	173370303	175000303	2	rs2860725	174784585	2.2176413863433e-4	ENSG00000152061	RABGAP1L	YES	intron_variant,NMD_transcript_variant	MODIFIER	Transcript	ENST00000469553.2	nonsense_mediated_decay	24663	NA	NA
092	L1	1	173370303	175000303	2	rs2860725	174784585	2.2176413863433e-4	ENSG00000152061	RABGAP1L	YES	intron_variant	MODIFIER	Transcript	ENST00000489615.1	protein_coding	24663	NA	NA
092	L1	1	173370303	175000303	2	rs6425298	174841775	2.2104332712452e-4	ENSG00000152061	RABGAP1L	YES	intron_variant	MODIFIER	Transcript	ENST00000251507.4	protein_coding	24663	NA	NA
092	L1	1	173370303	175000303	2	rs6425298	174841775	2.2104332712452e-4	ENSG00000152061	RABGAP1L	YES	intron_variant	MODIFIER	Transcript	ENST00000325589.5	protein_coding	24663	NA	NA
092	L1	1	173370303	175000303	2	rs6425298	174841775	2.2104332712452e-4	ENSG00000152061	RABGAP1L	YES	intron_variant	MODIFIER	Transcript	ENST00000347255.2	protein_coding	24663	NA	NA
092	L1	1	173370303	175000303	2	rs6425298	174841775	2.2104332712452e-4	ENSG00000152061	RABGAP1L	YES	intron_variant,non_coding_transcript_variant	MODIFIER	Transcript	ENST00000367686.3	processed_transcript	24663	NA	NA
092	L1	1	173370303	175000303	2	rs6425298	174841775	2.2104332712452e-4	ENSG00000152061	RABGAP1L	YES	intron_variant	MODIFIER	Transcript	ENST00000367687.1	protein_coding	24663	NA	NA
092	L1	1	173370303	175000303	2	rs6425298	174841775	2.2104332712452e-4	ENSG00000152061	RABGAP1L	YES	upstream_gene_variant	MODIFIER	Transcript	ENST00000392064.2	protein_coding	24663	NA	NA
092	L1	1	173370303	175000303	2	rs6425298	174841775	2.2104332712452e-4	ENSG00000152061	RABGAP1L	YES	upstream_gene_variant	MODIFIER	Transcript	ENST00000465412.1	protein_coding	24663	NA	NA
092	L1	1	173370303	175000303	2	rs6425298	174841775	2.2104332712452e-4	ENSG00000152061	RABGAP1L	YES	intron_variant,NMD_transcript_variant	MODIFIER	Transcript	ENST00000469553.2	nonsense_mediated_decay	24663	NA	NA
092	L1	1	173370303	175000303	2	rs6425298	174841775	2.2104332712452e-4	ENSG00000152061	RABGAP1L	YES	upstream_gene_variant	MODIFIER	Transcript	ENST00000478442.1	protein_coding	24663	NA	NA
092	L1	1	173370303	175000303	2	rs6425298	174841775	2.2104332712452e-4	ENSG00000152061	RABGAP1L	YES	upstream_gene_variant	MODIFIER	Transcript	ENST00000486220.1	protein_coding	24663	NA	NA
092	L1	1	173370303	175000303	2	rs6425298	174841775	2.2104332712452e-4	ENSG00000152061	RABGAP1L	YES	intron_variant	MODIFIER	Transcript	ENST00000489615.1	protein_coding	24663	NA	NA
092	L1	1	173370303	175000303	2	rs3118988	174788383	2.1984119253242e-4	ENSG00000152061	RABGAP1L	YES	intron_variant	MODIFIER	Transcript	ENST00000251507.4	protein_coding	24663	NA	NA
092	L1	1	173370303	175000303	2	rs3118988	174788383	2.1984119253242e-4	ENSG00000152061	RABGAP1L	YES	intron_variant	MODIFIER	Transcript	ENST00000325589.5	protein_coding	24663	NA	NA
092	L1	1	173370303	175000303	2	rs3118988	174788383	2.1984119253242e-4	ENSG00000152061	RABGAP1L	YES	intron_variant	MODIFIER	Transcript	ENST00000347255.2	protein_coding	24663	NA	NA
092	L1	1	173370303	175000303	2	rs3118988	174788383	2.1984119253242e-4	ENSG00000152061	RABGAP1L	YES	intron_variant,non_coding_transcript_variant	MODIFIER	Transcript	ENST00000367686.3	processed_transcript	24663	NA	NA
092	L1	1	173370303	175000303	2	rs3118988	174788383	2.1984119253242e-4	ENSG00000152061	RABGAP1L	YES	intron_variant	MODIFIER	Transcript	ENST00000367687.1	protein_coding	24663	NA	NA
092	L1	1	173370303	175000303	2	rs3118988	174788383	2.1984119253242e-4	ENSG00000152061	RABGAP1L	YES	intron_variant,NMD_transcript_variant	MODIFIER	Transcript	ENST00000469553.2	nonsense_mediated_decay	24663	NA	NA
092	L1	1	173370303	175000303	2	rs3118988	174788383	2.1984119253242e-4	ENSG00000152061	RABGAP1L	YES	intron_variant	MODIFIER	Transcript	ENST00000489615.1	protein_coding	24663	NA	NA
092	L1	1	173370303	175000303	2	rs10912822	174593628	2.1819893938987e-4	ENSG00000152061	RABGAP1L	YES	intron_variant	MODIFIER	Transcript	ENST00000251507.4	protein_coding	24663	NA	NA
092	L1	1	173370303	175000303	2	rs10912822	174593628	2.1819893938987e-4	ENSG00000152061	RABGAP1L	YES	intron_variant,non_coding_transcript_variant	MODIFIER	Transcript	ENST00000526253.1	processed_transcript	24663	NA	NA
092	L1	1	173370303	175000303	2	rs1793298	174753739	2.1604855375432e-4	ENSG00000152061	RABGAP1L	YES	intron_variant	MODIFIER	Transcript	ENST00000251507.4	protein_coding	24663	NA	NA
092	L1	1	173370303	175000303	2	rs1793298	174753739	2.1604855375432e-4	ENSG00000152061	RABGAP1L	YES	intron_variant	MODIFIER	Transcript	ENST00000325589.5	protein_coding	24663	NA	NA
092	L1	1	173370303	175000303	2	rs1793298	174753739	2.1604855375432e-4	ENSG00000152061	RABGAP1L	YES	intron_variant	MODIFIER	Transcript	ENST00000347255.2	protein_coding	24663	NA	NA
092	L1	1	173370303	175000303	2	rs1793298	174753739	2.1604855375432e-4	ENSG00000152061	RABGAP1L	YES	intron_variant,non_coding_transcript_variant	MODIFIER	Transcript	ENST00000367686.3	processed_transcript	24663	NA	NA
092	L1	1	173370303	175000303	2	rs1793298	174753739	2.1604855375432e-4	ENSG00000152061	RABGAP1L	YES	intron_variant	MODIFIER	Transcript	ENST00000367687.1	protein_coding	24663	NA	NA
092	L1	1	173370303	175000303	2	rs1793298	174753739	2.1604855375432e-4	ENSG00000152061	RABGAP1L	YES	intron_variant,NMD_transcript_variant	MODIFIER	Transcript	ENST00000469553.2	nonsense_mediated_decay	24663	NA	NA
092	L1	1	173370303	175000303	2	rs2163628	174752938	2.1583644779321e-4	ENSG00000152061	RABGAP1L	YES	intron_variant	MODIFIER	Transcript	ENST00000251507.4	protein_coding	24663	NA	NA
092	L1	1	173370303	175000303	2	rs2163628	174752938	2.1583644779321e-4	ENSG00000152061	RABGAP1L	YES	intron_variant	MODIFIER	Transcript	ENST00000325589.5	protein_coding	24663	NA	NA
092	L1	1	173370303	175000303	2	rs2163628	174752938	2.1583644779321e-4	ENSG00000152061	RABGAP1L	YES	intron_variant	MODIFIER	Transcript	ENST00000347255.2	protein_coding	24663	NA	NA
092	L1	1	173370303	175000303	2	rs2163628	174752938	2.1583644779321e-4	ENSG00000152061	RABGAP1L	YES	intron_variant,non_coding_transcript_variant	MODIFIER	Transcript	ENST00000367686.3	processed_transcript	24663	NA	NA
092	L1	1	173370303	175000303	2	rs2163628	174752938	2.1583644779321e-4	ENSG00000152061	RABGAP1L	YES	intron_variant	MODIFIER	Transcript	ENST00000367687.1	protein_coding	24663	NA	NA
092	L1	1	173370303	175000303	2	rs2163628	174752938	2.1583644779321e-4	ENSG00000152061	RABGAP1L	YES	intron_variant,NMD_transcript_variant	MODIFIER	Transcript	ENST00000469553.2	nonsense_mediated_decay	24663	NA	NA
092	L1	1	173370303	175000303	2	rs2987875	174836845	2.1326630114121e-4	ENSG00000152061	RABGAP1L	YES	intron_variant	MODIFIER	Transcript	ENST00000251507.4	protein_coding	24663	NA	NA
092	L1	1	173370303	175000303	2	rs2987875	174836845	2.1326630114121e-4	ENSG00000152061	RABGAP1L	YES	intron_variant	MODIFIER	Transcript	ENST00000325589.5	protein_coding	24663	NA	NA
092	L1	1	173370303	175000303	2	rs2987875	174836845	2.1326630114121e-4	ENSG00000152061	RABGAP1L	YES	intron_variant	MODIFIER	Transcript	ENST00000347255.2	protein_coding	24663	NA	NA
092	L1	1	173370303	175000303	2	rs2987875	174836845	2.1326630114121e-4	ENSG00000152061	RABGAP1L	YES	intron_variant,non_coding_transcript_variant	MODIFIER	Transcript	ENST00000367686.3	processed_transcript	24663	NA	NA
092	L1	1	173370303	175000303	2	rs2987875	174836845	2.1326630114121e-4	ENSG00000152061	RABGAP1L	YES	intron_variant	MODIFIER	Transcript	ENST00000367687.1	protein_coding	24663	NA	NA
092	L1	1	173370303	175000303	2	rs2987875	174836845	2.1326630114121e-4	ENSG00000152061	RABGAP1L	YES	intron_variant,NMD_transcript_variant	MODIFIER	Transcript	ENST00000469553.2	nonsense_mediated_decay	24663	NA	NA
092	L1	1	173370303	175000303	2	rs2987875	174836845	2.1326630114121e-4	ENSG00000152061	RABGAP1L	YES	intron_variant	MODIFIER	Transcript	ENST00000489615.1	protein_coding	24663	NA	NA
092	L1	1	173370303	175000303	2	rs6686872	174858415	2.1258514740371e-4	ENSG00000152061	RABGAP1L	YES	intron_variant	MODIFIER	Transcript	ENST00000251507.4	protein_coding	24663	NA	NA
092	L1	1	173370303	175000303	2	rs6686872	174858415	2.1258514740371e-4	ENSG00000152061	RABGAP1L	YES	intron_variant	MODIFIER	Transcript	ENST00000325589.5	protein_coding	24663	NA	NA
092	L1	1	173370303	175000303	2	rs6686872	174858415	2.1258514740371e-4	ENSG00000152061	RABGAP1L	YES	intron_variant	MODIFIER	Transcript	ENST00000347255.2	protein_coding	24663	NA	NA
092	L1	1	173370303	175000303	2	rs6686872	174858415	2.1258514740371e-4	ENSG00000152061	RABGAP1L	YES	intron_variant,non_coding_transcript_variant	MODIFIER	Transcript	ENST00000367686.3	processed_transcript	24663	NA	NA
092	L1	1	173370303	175000303	2	rs6686872	174858415	2.1258514740371e-4	ENSG00000152061	RABGAP1L	YES	intron_variant	MODIFIER	Transcript	ENST00000367687.1	protein_coding	24663	NA	NA
092	L1	1	173370303	175000303	2	rs6686872	174858415	2.1258514740371e-4	ENSG00000152061	RABGAP1L	YES	intron_variant	MODIFIER	Transcript	ENST00000392064.2	protein_coding	24663	NA	NA
092	L1	1	173370303	175000303	2	rs6686872	174858415	2.1258514740371e-4	ENSG00000152061	RABGAP1L	YES	intron_variant	MODIFIER	Transcript	ENST00000465412.1	protein_coding	24663	NA	NA
092	L1	1	173370303	175000303	2	rs6686872	174858415	2.1258514740371e-4	ENSG00000152061	RABGAP1L	YES	intron_variant,NMD_transcript_variant	MODIFIER	Transcript	ENST00000469553.2	nonsense_mediated_decay	24663	NA	NA
092	L1	1	173370303	175000303	2	rs6686872	174858415	2.1258514740371e-4	ENSG00000152061	RABGAP1L	YES	intron_variant	MODIFIER	Transcript	ENST00000478442.1	protein_coding	24663	NA	NA
092	L1	1	173370303	175000303	2	rs6686872	174858415	2.1258514740371e-4	ENSG00000152061	RABGAP1L	YES	intron_variant	MODIFIER	Transcript	ENST00000486220.1	protein_coding	24663	NA	NA
092	L1	1	173370303	175000303	2	rs6686872	174858415	2.1258514740371e-4	ENSG00000152061	RABGAP1L	YES	intron_variant	MODIFIER	Transcript	ENST00000489615.1	protein_coding	24663	NA	NA
092	L1	1	173370303	175000303	2	rs1793316	174794144	2.097996420324e-4	ENSG00000152061	RABGAP1L	YES	intron_variant	MODIFIER	Transcript	ENST00000251507.4	protein_coding	24663	NA	NA
092	L1	1	173370303	175000303	2	rs1793316	174794144	2.097996420324e-4	ENSG00000152061	RABGAP1L	YES	intron_variant	MODIFIER	Transcript	ENST00000325589.5	protein_coding	24663	NA	NA
092	L1	1	173370303	175000303	2	rs1793316	174794144	2.097996420324e-4	ENSG00000152061	RABGAP1L	YES	intron_variant	MODIFIER	Transcript	ENST00000347255.2	protein_coding	24663	NA	NA
092	L1	1	173370303	175000303	2	rs1793316	174794144	2.097996420324e-4	ENSG00000152061	RABGAP1L	YES	intron_variant,non_coding_transcript_variant	MODIFIER	Transcript	ENST00000367686.3	processed_transcript	24663	NA	NA
092	L1	1	173370303	175000303	2	rs1793316	174794144	2.097996420324e-4	ENSG00000152061	RABGAP1L	YES	intron_variant	MODIFIER	Transcript	ENST00000367687.1	protein_coding	24663	NA	NA
092	L1	1	173370303	175000303	2	rs1793316	174794144	2.097996420324e-4	ENSG00000152061	RABGAP1L	YES	intron_variant,NMD_transcript_variant	MODIFIER	Transcript	ENST00000469553.2	nonsense_mediated_decay	24663	NA	NA
092	L1	1	173370303	175000303	2	rs1793316	174794144	2.097996420324e-4	ENSG00000152061	RABGAP1L	YES	intron_variant	MODIFIER	Transcript	ENST00000489615.1	protein_coding	24663	NA	NA
092	L1	1	173370303	175000303	2	rs1793294	174742621	2.0893902743589e-4	ENSG00000152061	RABGAP1L	YES	intron_variant	MODIFIER	Transcript	ENST00000251507.4	protein_coding	24663	NA	NA
092	L1	1	173370303	175000303	2	rs1793294	174742621	2.0893902743589e-4	ENSG00000152061	RABGAP1L	YES	intron_variant	MODIFIER	Transcript	ENST00000325589.5	protein_coding	24663	NA	NA
092	L1	1	173370303	175000303	2	rs1793294	174742621	2.0893902743589e-4	ENSG00000152061	RABGAP1L	YES	intron_variant	MODIFIER	Transcript	ENST00000347255.2	protein_coding	24663	NA	NA
092	L1	1	173370303	175000303	2	rs1793294	174742621	2.0893902743589e-4	ENSG00000152061	RABGAP1L	YES	intron_variant,non_coding_transcript_variant	MODIFIER	Transcript	ENST00000367686.3	processed_transcript	24663	NA	NA
092	L1	1	173370303	175000303	2	rs1793294	174742621	2.0893902743589e-4	ENSG00000152061	RABGAP1L	YES	intron_variant	MODIFIER	Transcript	ENST00000367687.1	protein_coding	24663	NA	NA
092	L1	1	173370303	175000303	2	rs1793294	174742621	2.0893902743589e-4	ENSG00000152061	RABGAP1L	YES	intron_variant,NMD_transcript_variant	MODIFIER	Transcript	ENST00000469553.2	nonsense_mediated_decay	24663	NA	NA
092	L1	1	173370303	175000303	2	rs1618207	174747819	2.085316392104e-4	ENSG00000152061	RABGAP1L	YES	intron_variant	MODIFIER	Transcript	ENST00000251507.4	protein_coding	24663	NA	NA
092	L1	1	173370303	175000303	2	rs1618207	174747819	2.085316392104e-4	ENSG00000152061	RABGAP1L	YES	intron_variant	MODIFIER	Transcript	ENST00000325589.5	protein_coding	24663	NA	NA
092	L1	1	173370303	175000303	2	rs1618207	174747819	2.085316392104e-4	ENSG00000152061	RABGAP1L	YES	intron_variant	MODIFIER	Transcript	ENST00000347255.2	protein_coding	24663	NA	NA
092	L1	1	173370303	175000303	2	rs1618207	174747819	2.085316392104e-4	ENSG00000152061	RABGAP1L	YES	intron_variant,non_coding_transcript_variant	MODIFIER	Transcript	ENST00000367686.3	processed_transcript	24663	NA	NA
092	L1	1	173370303	175000303	2	rs1618207	174747819	2.085316392104e-4	ENSG00000152061	RABGAP1L	YES	intron_variant	MODIFIER	Transcript	ENST00000367687.1	protein_coding	24663	NA	NA
092	L1	1	173370303	175000303	2	rs1618207	174747819	2.085316392104e-4	ENSG00000152061	RABGAP1L	YES	intron_variant,NMD_transcript_variant	MODIFIER	Transcript	ENST00000469553.2	nonsense_mediated_decay	24663	NA	NA
092	L1	1	173370303	175000303	2	rs1793292	174747323	2.0842647085474e-4	ENSG00000152061	RABGAP1L	YES	intron_variant	MODIFIER	Transcript	ENST00000251507.4	protein_coding	24663	NA	NA
092	L1	1	173370303	175000303	2	rs1793292	174747323	2.0842647085474e-4	ENSG00000152061	RABGAP1L	YES	intron_variant	MODIFIER	Transcript	ENST00000325589.5	protein_coding	24663	NA	NA
092	L1	1	173370303	175000303	2	rs1793292	174747323	2.0842647085474e-4	ENSG00000152061	RABGAP1L	YES	intron_variant	MODIFIER	Transcript	ENST00000347255.2	protein_coding	24663	NA	NA
092	L1	1	173370303	175000303	2	rs1793292	174747323	2.0842647085474e-4	ENSG00000152061	RABGAP1L	YES	intron_variant,non_coding_transcript_variant	MODIFIER	Transcript	ENST00000367686.3	processed_transcript	24663	NA	NA
092	L1	1	173370303	175000303	2	rs1793292	174747323	2.0842647085474e-4	ENSG00000152061	RABGAP1L	YES	intron_variant	MODIFIER	Transcript	ENST00000367687.1	protein_coding	24663	NA	NA
092	L1	1	173370303	175000303	2	rs1793292	174747323	2.0842647085474e-4	ENSG00000152061	RABGAP1L	YES	intron_variant,NMD_transcript_variant	MODIFIER	Transcript	ENST00000469553.2	nonsense_mediated_decay	24663	NA	NA
092	L1	1	173370303	175000303	2	rs72713532	174306964	2.0816835110028e-4	ENSG00000152061	RABGAP1L	YES	intron_variant	MODIFIER	Transcript	ENST00000251507.4	protein_coding	24663	NA	NA
092	L1	1	173370303	175000303	2	rs72713532	174306964	2.0816835110028e-4	ENSG00000152061	RABGAP1L	YES	intron_variant	MODIFIER	Transcript	ENST00000357444.6	protein_coding	24663	NA	NA
092	L1	1	173370303	175000303	2	rs72713532	174306964	2.0816835110028e-4	ENSG00000152061	RABGAP1L	YES	intron_variant	MODIFIER	Transcript	ENST00000367689.3	protein_coding	24663	NA	NA
092	L1	1	173370303	175000303	2	rs72713532	174306964	2.0816835110028e-4	ENSG00000152061	RABGAP1L	YES	intron_variant,non_coding_transcript_variant	MODIFIER	Transcript	ENST00000367690.1	processed_transcript	24663	NA	NA
092	L1	1	173370303	175000303	2	rs72713532	174306964	2.0816835110028e-4	ENSG00000152061	RABGAP1L	YES	intron_variant	MODIFIER	Transcript	ENST00000457696.1	protein_coding	24663	NA	NA
092	L1	1	173370303	175000303	2	rs1653630	174760948	2.0803330759468e-4	ENSG00000152061	RABGAP1L	YES	intron_variant	MODIFIER	Transcript	ENST00000251507.4	protein_coding	24663	NA	NA
092	L1	1	173370303	175000303	2	rs1653630	174760948	2.0803330759468e-4	ENSG00000152061	RABGAP1L	YES	intron_variant	MODIFIER	Transcript	ENST00000325589.5	protein_coding	24663	NA	NA
092	L1	1	173370303	175000303	2	rs1653630	174760948	2.0803330759468e-4	ENSG00000152061	RABGAP1L	YES	intron_variant	MODIFIER	Transcript	ENST00000347255.2	protein_coding	24663	NA	NA
092	L1	1	173370303	175000303	2	rs1653630	174760948	2.0803330759468e-4	ENSG00000152061	RABGAP1L	YES	intron_variant,non_coding_transcript_variant	MODIFIER	Transcript	ENST00000367686.3	processed_transcript	24663	NA	NA
092	L1	1	173370303	175000303	2	rs1653630	174760948	2.0803330759468e-4	ENSG00000152061	RABGAP1L	YES	intron_variant	MODIFIER	Transcript	ENST00000367687.1	protein_coding	24663	NA	NA
092	L1	1	173370303	175000303	2	rs1653630	174760948	2.0803330759468e-4	ENSG00000152061	RABGAP1L	YES	intron_variant,NMD_transcript_variant	MODIFIER	Transcript	ENST00000469553.2	nonsense_mediated_decay	24663	NA	NA
092	L1	1	173370303	175000303	2	rs12046326	174777298	2.0687968092694e-4	ENSG00000152061	RABGAP1L	YES	intron_variant	MODIFIER	Transcript	ENST00000251507.4	protein_coding	24663	NA	NA
092	L1	1	173370303	175000303	2	rs12046326	174777298	2.0687968092694e-4	ENSG00000152061	RABGAP1L	YES	intron_variant	MODIFIER	Transcript	ENST00000325589.5	protein_coding	24663	NA	NA
092	L1	1	173370303	175000303	2	rs12046326	174777298	2.0687968092694e-4	ENSG00000152061	RABGAP1L	YES	intron_variant	MODIFIER	Transcript	ENST00000347255.2	protein_coding	24663	NA	NA
092	L1	1	173370303	175000303	2	rs12046326	174777298	2.0687968092694e-4	ENSG00000152061	RABGAP1L	YES	intron_variant,non_coding_transcript_variant	MODIFIER	Transcript	ENST00000367686.3	processed_transcript	24663	NA	NA
092	L1	1	173370303	175000303	2	rs12046326	174777298	2.0687968092694e-4	ENSG00000152061	RABGAP1L	YES	intron_variant	MODIFIER	Transcript	ENST00000367687.1	protein_coding	24663	NA	NA
092	L1	1	173370303	175000303	2	rs12046326	174777298	2.0687968092694e-4	ENSG00000152061	RABGAP1L	YES	intron_variant,NMD_transcript_variant	MODIFIER	Transcript	ENST00000469553.2	nonsense_mediated_decay	24663	NA	NA
092	L1	1	173370303	175000303	2	rs12046326	174777298	2.0687968092694e-4	ENSG00000152061	RABGAP1L	YES	intron_variant	MODIFIER	Transcript	ENST00000489615.1	protein_coding	24663	NA	NA
092	L1	1	173370303	175000303	2	rs3118987	174820359	2.0680577164029e-4	ENSG00000152061	RABGAP1L	YES	intron_variant	MODIFIER	Transcript	ENST00000251507.4	protein_coding	24663	NA	NA
092	L1	1	173370303	175000303	2	rs3118987	174820359	2.0680577164029e-4	ENSG00000152061	RABGAP1L	YES	intron_variant	MODIFIER	Transcript	ENST00000325589.5	protein_coding	24663	NA	NA
092	L1	1	173370303	175000303	2	rs3118987	174820359	2.0680577164029e-4	ENSG00000152061	RABGAP1L	YES	intron_variant	MODIFIER	Transcript	ENST00000347255.2	protein_coding	24663	NA	NA
092	L1	1	173370303	175000303	2	rs3118987	174820359	2.0680577164029e-4	ENSG00000152061	RABGAP1L	YES	intron_variant,non_coding_transcript_variant	MODIFIER	Transcript	ENST00000367686.3	processed_transcript	24663	NA	NA
092	L1	1	173370303	175000303	2	rs3118987	174820359	2.0680577164029e-4	ENSG00000152061	RABGAP1L	YES	intron_variant	MODIFIER	Transcript	ENST00000367687.1	protein_coding	24663	NA	NA
092	L1	1	173370303	175000303	2	rs3118987	174820359	2.0680577164029e-4	ENSG00000152061	RABGAP1L	YES	intron_variant,NMD_transcript_variant	MODIFIER	Transcript	ENST00000469553.2	nonsense_mediated_decay	24663	NA	NA
092	L1	1	173370303	175000303	2	rs3118987	174820359	2.0680577164029e-4	ENSG00000152061	RABGAP1L	YES	intron_variant	MODIFIER	Transcript	ENST00000489615.1	protein_coding	24663	NA	NA
092	L1	1	173370303	175000303	2	rs1793318	174793816	2.0253007171271e-4	ENSG00000152061	RABGAP1L	YES	intron_variant	MODIFIER	Transcript	ENST00000251507.4	protein_coding	24663	NA	NA
092	L1	1	173370303	175000303	2	rs1793318	174793816	2.0253007171271e-4	ENSG00000152061	RABGAP1L	YES	intron_variant	MODIFIER	Transcript	ENST00000325589.5	protein_coding	24663	NA	NA
092	L1	1	173370303	175000303	2	rs1793318	174793816	2.0253007171271e-4	ENSG00000152061	RABGAP1L	YES	intron_variant	MODIFIER	Transcript	ENST00000347255.2	protein_coding	24663	NA	NA
092	L1	1	173370303	175000303	2	rs1793318	174793816	2.0253007171271e-4	ENSG00000152061	RABGAP1L	YES	intron_variant,non_coding_transcript_variant	MODIFIER	Transcript	ENST00000367686.3	processed_transcript	24663	NA	NA
092	L1	1	173370303	175000303	2	rs1793318	174793816	2.0253007171271e-4	ENSG00000152061	RABGAP1L	YES	intron_variant	MODIFIER	Transcript	ENST00000367687.1	protein_coding	24663	NA	NA
092	L1	1	173370303	175000303	2	rs1793318	174793816	2.0253007171271e-4	ENSG00000152061	RABGAP1L	YES	intron_variant,NMD_transcript_variant	MODIFIER	Transcript	ENST00000469553.2	nonsense_mediated_decay	24663	NA	NA
092	L1	1	173370303	175000303	2	rs1793318	174793816	2.0253007171271e-4	ENSG00000152061	RABGAP1L	YES	intron_variant	MODIFIER	Transcript	ENST00000489615.1	protein_coding	24663	NA	NA
092	L1	1	173370303	175000303	2	rs2981893	174837228	2.0232048757151e-4	ENSG00000152061	RABGAP1L	YES	intron_variant	MODIFIER	Transcript	ENST00000251507.4	protein_coding	24663	NA	NA
092	L1	1	173370303	175000303	2	rs2981893	174837228	2.0232048757151e-4	ENSG00000152061	RABGAP1L	YES	intron_variant	MODIFIER	Transcript	ENST00000325589.5	protein_coding	24663	NA	NA
092	L1	1	173370303	175000303	2	rs2981893	174837228	2.0232048757151e-4	ENSG00000152061	RABGAP1L	YES	intron_variant	MODIFIER	Transcript	ENST00000347255.2	protein_coding	24663	NA	NA
092	L1	1	173370303	175000303	2	rs2981893	174837228	2.0232048757151e-4	ENSG00000152061	RABGAP1L	YES	intron_variant,non_coding_transcript_variant	MODIFIER	Transcript	ENST00000367686.3	processed_transcript	24663	NA	NA
092	L1	1	173370303	175000303	2	rs2981893	174837228	2.0232048757151e-4	ENSG00000152061	RABGAP1L	YES	intron_variant	MODIFIER	Transcript	ENST00000367687.1	protein_coding	24663	NA	NA
092	L1	1	173370303	175000303	2	rs2981893	174837228	2.0232048757151e-4	ENSG00000152061	RABGAP1L	YES	intron_variant,NMD_transcript_variant	MODIFIER	Transcript	ENST00000469553.2	nonsense_mediated_decay	24663	NA	NA
092	L1	1	173370303	175000303	2	rs2981893	174837228	2.0232048757151e-4	ENSG00000152061	RABGAP1L	YES	intron_variant	MODIFIER	Transcript	ENST00000489615.1	protein_coding	24663	NA	NA
092	L1	1	173370303	175000303	2	rs6693979	174851936	2.0121270102958e-4	ENSG00000152061	RABGAP1L	YES	intron_variant	MODIFIER	Transcript	ENST00000251507.4	protein_coding	24663	NA	NA
092	L1	1	173370303	175000303	2	rs6693979	174851936	2.0121270102958e-4	ENSG00000152061	RABGAP1L	YES	intron_variant	MODIFIER	Transcript	ENST00000325589.5	protein_coding	24663	NA	NA
092	L1	1	173370303	175000303	2	rs6693979	174851936	2.0121270102958e-4	ENSG00000152061	RABGAP1L	YES	intron_variant	MODIFIER	Transcript	ENST00000347255.2	protein_coding	24663	NA	NA
092	L1	1	173370303	175000303	2	rs6693979	174851936	2.0121270102958e-4	ENSG00000152061	RABGAP1L	YES	intron_variant,non_coding_transcript_variant	MODIFIER	Transcript	ENST00000367686.3	processed_transcript	24663	NA	NA
092	L1	1	173370303	175000303	2	rs6693979	174851936	2.0121270102958e-4	ENSG00000152061	RABGAP1L	YES	intron_variant	MODIFIER	Transcript	ENST00000367687.1	protein_coding	24663	NA	NA
092	L1	1	173370303	175000303	2	rs6693979	174851936	2.0121270102958e-4	ENSG00000152061	RABGAP1L	YES	intron_variant	MODIFIER	Transcript	ENST00000392064.2	protein_coding	24663	NA	NA
092	L1	1	173370303	175000303	2	rs6693979	174851936	2.0121270102958e-4	ENSG00000152061	RABGAP1L	YES	intron_variant	MODIFIER	Transcript	ENST00000465412.1	protein_coding	24663	NA	NA
092	L1	1	173370303	175000303	2	rs6693979	174851936	2.0121270102958e-4	ENSG00000152061	RABGAP1L	YES	intron_variant,NMD_transcript_variant	MODIFIER	Transcript	ENST00000469553.2	nonsense_mediated_decay	24663	NA	NA
092	L1	1	173370303	175000303	2	rs6693979	174851936	2.0121270102958e-4	ENSG00000152061	RABGAP1L	YES	intron_variant	MODIFIER	Transcript	ENST00000478442.1	protein_coding	24663	NA	NA
092	L1	1	173370303	175000303	2	rs6693979	174851936	2.0121270102958e-4	ENSG00000152061	RABGAP1L	YES	intron_variant	MODIFIER	Transcript	ENST00000486220.1	protein_coding	24663	NA	NA
092	L1	1	173370303	175000303	2	rs6693979	174851936	2.0121270102958e-4	ENSG00000152061	RABGAP1L	YES	intron_variant	MODIFIER	Transcript	ENST00000489615.1	protein_coding	24663	NA	NA
092	L1	1	173370303	175000303	2	rs6425300	174851680	2.0118740763378e-4	ENSG00000152061	RABGAP1L	YES	intron_variant	MODIFIER	Transcript	ENST00000251507.4	protein_coding	24663	NA	NA
092	L1	1	173370303	175000303	2	rs6425300	174851680	2.0118740763378e-4	ENSG00000152061	RABGAP1L	YES	intron_variant	MODIFIER	Transcript	ENST00000325589.5	protein_coding	24663	NA	NA
092	L1	1	173370303	175000303	2	rs6425300	174851680	2.0118740763378e-4	ENSG00000152061	RABGAP1L	YES	intron_variant	MODIFIER	Transcript	ENST00000347255.2	protein_coding	24663	NA	NA
092	L1	1	173370303	175000303	2	rs6425300	174851680	2.0118740763378e-4	ENSG00000152061	RABGAP1L	YES	intron_variant,non_coding_transcript_variant	MODIFIER	Transcript	ENST00000367686.3	processed_transcript	24663	NA	NA
092	L1	1	173370303	175000303	2	rs6425300	174851680	2.0118740763378e-4	ENSG00000152061	RABGAP1L	YES	intron_variant	MODIFIER	Transcript	ENST00000367687.1	protein_coding	24663	NA	NA
092	L1	1	173370303	175000303	2	rs6425300	174851680	2.0118740763378e-4	ENSG00000152061	RABGAP1L	YES	intron_variant	MODIFIER	Transcript	ENST00000392064.2	protein_coding	24663	NA	NA
092	L1	1	173370303	175000303	2	rs6425300	174851680	2.0118740763378e-4	ENSG00000152061	RABGAP1L	YES	intron_variant	MODIFIER	Transcript	ENST00000465412.1	protein_coding	24663	NA	NA
092	L1	1	173370303	175000303	2	rs6425300	174851680	2.0118740763378e-4	ENSG00000152061	RABGAP1L	YES	intron_variant,NMD_transcript_variant	MODIFIER	Transcript	ENST00000469553.2	nonsense_mediated_decay	24663	NA	NA
092	L1	1	173370303	175000303	2	rs6425300	174851680	2.0118740763378e-4	ENSG00000152061	RABGAP1L	YES	intron_variant	MODIFIER	Transcript	ENST00000478442.1	protein_coding	24663	NA	NA
092	L1	1	173370303	175000303	2	rs6425300	174851680	2.0118740763378e-4	ENSG00000152061	RABGAP1L	YES	intron_variant	MODIFIER	Transcript	ENST00000486220.1	protein_coding	24663	NA	NA
092	L1	1	173370303	175000303	2	rs6425300	174851680	2.0118740763378e-4	ENSG00000152061	RABGAP1L	YES	intron_variant	MODIFIER	Transcript	ENST00000489615.1	protein_coding	24663	NA	NA
092	L1	1	173370303	175000303	2	rs6425301	174851702	2.0118726334677e-4	ENSG00000152061	RABGAP1L	YES	intron_variant	MODIFIER	Transcript	ENST00000251507.4	protein_coding	24663	NA	NA
092	L1	1	173370303	175000303	2	rs6425301	174851702	2.0118726334677e-4	ENSG00000152061	RABGAP1L	YES	intron_variant	MODIFIER	Transcript	ENST00000325589.5	protein_coding	24663	NA	NA
092	L1	1	173370303	175000303	2	rs6425301	174851702	2.0118726334677e-4	ENSG00000152061	RABGAP1L	YES	intron_variant	MODIFIER	Transcript	ENST00000347255.2	protein_coding	24663	NA	NA
092	L1	1	173370303	175000303	2	rs6425301	174851702	2.0118726334677e-4	ENSG00000152061	RABGAP1L	YES	intron_variant,non_coding_transcript_variant	MODIFIER	Transcript	ENST00000367686.3	processed_transcript	24663	NA	NA
092	L1	1	173370303	175000303	2	rs6425301	174851702	2.0118726334677e-4	ENSG00000152061	RABGAP1L	YES	intron_variant	MODIFIER	Transcript	ENST00000367687.1	protein_coding	24663	NA	NA
092	L1	1	173370303	175000303	2	rs6425301	174851702	2.0118726334677e-4	ENSG00000152061	RABGAP1L	YES	intron_variant	MODIFIER	Transcript	ENST00000392064.2	protein_coding	24663	NA	NA
092	L1	1	173370303	175000303	2	rs6425301	174851702	2.0118726334677e-4	ENSG00000152061	RABGAP1L	YES	intron_variant	MODIFIER	Transcript	ENST00000465412.1	protein_coding	24663	NA	NA
092	L1	1	173370303	175000303	2	rs6425301	174851702	2.0118726334677e-4	ENSG00000152061	RABGAP1L	YES	intron_variant,NMD_transcript_variant	MODIFIER	Transcript	ENST00000469553.2	nonsense_mediated_decay	24663	NA	NA
092	L1	1	173370303	175000303	2	rs6425301	174851702	2.0118726334677e-4	ENSG00000152061	RABGAP1L	YES	intron_variant	MODIFIER	Transcript	ENST00000478442.1	protein_coding	24663	NA	NA
092	L1	1	173370303	175000303	2	rs6425301	174851702	2.0118726334677e-4	ENSG00000152061	RABGAP1L	YES	intron_variant	MODIFIER	Transcript	ENST00000486220.1	protein_coding	24663	NA	NA
092	L1	1	173370303	175000303	2	rs6425301	174851702	2.0118726334677e-4	ENSG00000152061	RABGAP1L	YES	intron_variant	MODIFIER	Transcript	ENST00000489615.1	protein_coding	24663	NA	NA
092	L1	1	173370303	175000303	2	rs1793320	174765446	2.0025098676995e-4	ENSG00000152061	RABGAP1L	YES	intron_variant	MODIFIER	Transcript	ENST00000251507.4	protein_coding	24663	NA	NA
092	L1	1	173370303	175000303	2	rs1793320	174765446	2.0025098676995e-4	ENSG00000152061	RABGAP1L	YES	intron_variant	MODIFIER	Transcript	ENST00000325589.5	protein_coding	24663	NA	NA
092	L1	1	173370303	175000303	2	rs1793320	174765446	2.0025098676995e-4	ENSG00000152061	RABGAP1L	YES	intron_variant	MODIFIER	Transcript	ENST00000347255.2	protein_coding	24663	NA	NA
092	L1	1	173370303	175000303	2	rs1793320	174765446	2.0025098676995e-4	ENSG00000152061	RABGAP1L	YES	intron_variant,non_coding_transcript_variant	MODIFIER	Transcript	ENST00000367686.3	processed_transcript	24663	NA	NA
092	L1	1	173370303	175000303	2	rs1793320	174765446	2.0025098676995e-4	ENSG00000152061	RABGAP1L	YES	intron_variant	MODIFIER	Transcript	ENST00000367687.1	protein_coding	24663	NA	NA
092	L1	1	173370303	175000303	2	rs1793320	174765446	2.0025098676995e-4	ENSG00000152061	RABGAP1L	YES	intron_variant,NMD_transcript_variant	MODIFIER	Transcript	ENST00000469553.2	nonsense_mediated_decay	24663	NA	NA
092	L1	1	173370303	175000303	2	rs1793320	174765446	2.0025098676995e-4	ENSG00000152061	RABGAP1L	YES	upstream_gene_variant	MODIFIER	Transcript	ENST00000489615.1	protein_coding	24663	NA	NA
092	L1	1	173370303	175000303	2	rs913688	174774218	1.998527574339e-4	ENSG00000152061	RABGAP1L	YES	intron_variant	MODIFIER	Transcript	ENST00000251507.4	protein_coding	24663	NA	NA
092	L1	1	173370303	175000303	2	rs913688	174774218	1.998527574339e-4	ENSG00000152061	RABGAP1L	YES	intron_variant	MODIFIER	Transcript	ENST00000325589.5	protein_coding	24663	NA	NA
092	L1	1	173370303	175000303	2	rs913688	174774218	1.998527574339e-4	ENSG00000152061	RABGAP1L	YES	intron_variant	MODIFIER	Transcript	ENST00000347255.2	protein_coding	24663	NA	NA
092	L1	1	173370303	175000303	2	rs913688	174774218	1.998527574339e-4	ENSG00000152061	RABGAP1L	YES	intron_variant,non_coding_transcript_variant	MODIFIER	Transcript	ENST00000367686.3	processed_transcript	24663	NA	NA
092	L1	1	173370303	175000303	2	rs913688	174774218	1.998527574339e-4	ENSG00000152061	RABGAP1L	YES	intron_variant	MODIFIER	Transcript	ENST00000367687.1	protein_coding	24663	NA	NA
092	L1	1	173370303	175000303	2	rs913688	174774218	1.998527574339e-4	ENSG00000152061	RABGAP1L	YES	intron_variant,NMD_transcript_variant	MODIFIER	Transcript	ENST00000469553.2	nonsense_mediated_decay	24663	NA	NA
092	L1	1	173370303	175000303	2	rs913688	174774218	1.998527574339e-4	ENSG00000152061	RABGAP1L	YES	intron_variant	MODIFIER	Transcript	ENST00000489615.1	protein_coding	24663	NA	NA
092	L1	1	173370303	175000303	2	rs2981896	174828205	1.997038777983e-4	ENSG00000152061	RABGAP1L	YES	intron_variant	MODIFIER	Transcript	ENST00000251507.4	protein_coding	24663	NA	NA
092	L1	1	173370303	175000303	2	rs2981896	174828205	1.997038777983e-4	ENSG00000152061	RABGAP1L	YES	intron_variant	MODIFIER	Transcript	ENST00000325589.5	protein_coding	24663	NA	NA
092	L1	1	173370303	175000303	2	rs2981896	174828205	1.997038777983e-4	ENSG00000152061	RABGAP1L	YES	intron_variant	MODIFIER	Transcript	ENST00000347255.2	protein_coding	24663	NA	NA
092	L1	1	173370303	175000303	2	rs2981896	174828205	1.997038777983e-4	ENSG00000152061	RABGAP1L	YES	intron_variant,non_coding_transcript_variant	MODIFIER	Transcript	ENST00000367686.3	processed_transcript	24663	NA	NA
092	L1	1	173370303	175000303	2	rs2981896	174828205	1.997038777983e-4	ENSG00000152061	RABGAP1L	YES	intron_variant	MODIFIER	Transcript	ENST00000367687.1	protein_coding	24663	NA	NA
092	L1	1	173370303	175000303	2	rs2981896	174828205	1.997038777983e-4	ENSG00000152061	RABGAP1L	YES	intron_variant,NMD_transcript_variant	MODIFIER	Transcript	ENST00000469553.2	nonsense_mediated_decay	24663	NA	NA
092	L1	1	173370303	175000303	2	rs2981896	174828205	1.997038777983e-4	ENSG00000152061	RABGAP1L	YES	intron_variant	MODIFIER	Transcript	ENST00000489615.1	protein_coding	24663	NA	NA
092	L1	1	173370303	175000303	2	rs1231826	174827366	1.993311428278e-4	ENSG00000152061	RABGAP1L	YES	intron_variant	MODIFIER	Transcript	ENST00000251507.4	protein_coding	24663	NA	NA
092	L1	1	173370303	175000303	2	rs1231826	174827366	1.993311428278e-4	ENSG00000152061	RABGAP1L	YES	intron_variant	MODIFIER	Transcript	ENST00000325589.5	protein_coding	24663	NA	NA
092	L1	1	173370303	175000303	2	rs1231826	174827366	1.993311428278e-4	ENSG00000152061	RABGAP1L	YES	intron_variant	MODIFIER	Transcript	ENST00000347255.2	protein_coding	24663	NA	NA
092	L1	1	173370303	175000303	2	rs1231826	174827366	1.993311428278e-4	ENSG00000152061	RABGAP1L	YES	intron_variant,non_coding_transcript_variant	MODIFIER	Transcript	ENST00000367686.3	processed_transcript	24663	NA	NA
092	L1	1	173370303	175000303	2	rs1231826	174827366	1.993311428278e-4	ENSG00000152061	RABGAP1L	YES	intron_variant	MODIFIER	Transcript	ENST00000367687.1	protein_coding	24663	NA	NA
092	L1	1	173370303	175000303	2	rs1231826	174827366	1.993311428278e-4	ENSG00000152061	RABGAP1L	YES	intron_variant,NMD_transcript_variant	MODIFIER	Transcript	ENST00000469553.2	nonsense_mediated_decay	24663	NA	NA
092	L1	1	173370303	175000303	2	rs1231826	174827366	1.993311428278e-4	ENSG00000152061	RABGAP1L	YES	intron_variant	MODIFIER	Transcript	ENST00000489615.1	protein_coding	24663	NA	NA
092	L1	1	173370303	175000303	2	rs1231827	174827251	1.9919807867824e-4	ENSG00000152061	RABGAP1L	YES	intron_variant	MODIFIER	Transcript	ENST00000251507.4	protein_coding	24663	NA	NA
092	L1	1	173370303	175000303	2	rs1231827	174827251	1.9919807867824e-4	ENSG00000152061	RABGAP1L	YES	intron_variant	MODIFIER	Transcript	ENST00000325589.5	protein_coding	24663	NA	NA
092	L1	1	173370303	175000303	2	rs1231827	174827251	1.9919807867824e-4	ENSG00000152061	RABGAP1L	YES	intron_variant	MODIFIER	Transcript	ENST00000347255.2	protein_coding	24663	NA	NA
092	L1	1	173370303	175000303	2	rs1231827	174827251	1.9919807867824e-4	ENSG00000152061	RABGAP1L	YES	intron_variant,non_coding_transcript_variant	MODIFIER	Transcript	ENST00000367686.3	processed_transcript	24663	NA	NA
092	L1	1	173370303	175000303	2	rs1231827	174827251	1.9919807867824e-4	ENSG00000152061	RABGAP1L	YES	intron_variant	MODIFIER	Transcript	ENST00000367687.1	protein_coding	24663	NA	NA
092	L1	1	173370303	175000303	2	rs1231827	174827251	1.9919807867824e-4	ENSG00000152061	RABGAP1L	YES	intron_variant,NMD_transcript_variant	MODIFIER	Transcript	ENST00000469553.2	nonsense_mediated_decay	24663	NA	NA
092	L1	1	173370303	175000303	2	rs1231827	174827251	1.9919807867824e-4	ENSG00000152061	RABGAP1L	YES	intron_variant	MODIFIER	Transcript	ENST00000489615.1	protein_coding	24663	NA	NA
092	L1	1	173370303	175000303	2	rs3118986	174822193	1.9703310297497e-4	ENSG00000152061	RABGAP1L	YES	intron_variant	MODIFIER	Transcript	ENST00000251507.4	protein_coding	24663	NA	NA
092	L1	1	173370303	175000303	2	rs3118986	174822193	1.9703310297497e-4	ENSG00000152061	RABGAP1L	YES	intron_variant	MODIFIER	Transcript	ENST00000325589.5	protein_coding	24663	NA	NA
092	L1	1	173370303	175000303	2	rs3118986	174822193	1.9703310297497e-4	ENSG00000152061	RABGAP1L	YES	intron_variant	MODIFIER	Transcript	ENST00000347255.2	protein_coding	24663	NA	NA
092	L1	1	173370303	175000303	2	rs3118986	174822193	1.9703310297497e-4	ENSG00000152061	RABGAP1L	YES	intron_variant,non_coding_transcript_variant	MODIFIER	Transcript	ENST00000367686.3	processed_transcript	24663	NA	NA
092	L1	1	173370303	175000303	2	rs3118986	174822193	1.9703310297497e-4	ENSG00000152061	RABGAP1L	YES	intron_variant	MODIFIER	Transcript	ENST00000367687.1	protein_coding	24663	NA	NA
092	L1	1	173370303	175000303	2	rs3118986	174822193	1.9703310297497e-4	ENSG00000152061	RABGAP1L	YES	intron_variant,NMD_transcript_variant	MODIFIER	Transcript	ENST00000469553.2	nonsense_mediated_decay	24663	NA	NA
092	L1	1	173370303	175000303	2	rs3118986	174822193	1.9703310297497e-4	ENSG00000152061	RABGAP1L	YES	intron_variant	MODIFIER	Transcript	ENST00000489615.1	protein_coding	24663	NA	NA
092	L1	1	173370303	175000303	2	rs2987873	174821362	1.9660466746654e-4	ENSG00000152061	RABGAP1L	YES	intron_variant	MODIFIER	Transcript	ENST00000251507.4	protein_coding	24663	NA	NA
092	L1	1	173370303	175000303	2	rs2987873	174821362	1.9660466746654e-4	ENSG00000152061	RABGAP1L	YES	intron_variant	MODIFIER	Transcript	ENST00000325589.5	protein_coding	24663	NA	NA
092	L1	1	173370303	175000303	2	rs2987873	174821362	1.9660466746654e-4	ENSG00000152061	RABGAP1L	YES	intron_variant	MODIFIER	Transcript	ENST00000347255.2	protein_coding	24663	NA	NA
092	L1	1	173370303	175000303	2	rs2987873	174821362	1.9660466746654e-4	ENSG00000152061	RABGAP1L	YES	intron_variant,non_coding_transcript_variant	MODIFIER	Transcript	ENST00000367686.3	processed_transcript	24663	NA	NA
092	L1	1	173370303	175000303	2	rs2987873	174821362	1.9660466746654e-4	ENSG00000152061	RABGAP1L	YES	intron_variant	MODIFIER	Transcript	ENST00000367687.1	protein_coding	24663	NA	NA
092	L1	1	173370303	175000303	2	rs2987873	174821362	1.9660466746654e-4	ENSG00000152061	RABGAP1L	YES	intron_variant,NMD_transcript_variant	MODIFIER	Transcript	ENST00000469553.2	nonsense_mediated_decay	24663	NA	NA
092	L1	1	173370303	175000303	2	rs2987873	174821362	1.9660466746654e-4	ENSG00000152061	RABGAP1L	YES	intron_variant	MODIFIER	Transcript	ENST00000489615.1	protein_coding	24663	NA	NA
092	L1	1	173370303	175000303	2	rs10798327	174820966	1.9642722663915e-4	ENSG00000152061	RABGAP1L	YES	intron_variant	MODIFIER	Transcript	ENST00000251507.4	protein_coding	24663	NA	NA
092	L1	1	173370303	175000303	2	rs10798327	174820966	1.9642722663915e-4	ENSG00000152061	RABGAP1L	YES	intron_variant	MODIFIER	Transcript	ENST00000325589.5	protein_coding	24663	NA	NA
092	L1	1	173370303	175000303	2	rs10798327	174820966	1.9642722663915e-4	ENSG00000152061	RABGAP1L	YES	intron_variant	MODIFIER	Transcript	ENST00000347255.2	protein_coding	24663	NA	NA
092	L1	1	173370303	175000303	2	rs10798327	174820966	1.9642722663915e-4	ENSG00000152061	RABGAP1L	YES	intron_variant,non_coding_transcript_variant	MODIFIER	Transcript	ENST00000367686.3	processed_transcript	24663	NA	NA
092	L1	1	173370303	175000303	2	rs10798327	174820966	1.9642722663915e-4	ENSG00000152061	RABGAP1L	YES	intron_variant	MODIFIER	Transcript	ENST00000367687.1	protein_coding	24663	NA	NA
092	L1	1	173370303	175000303	2	rs10798327	174820966	1.9642722663915e-4	ENSG00000152061	RABGAP1L	YES	intron_variant,NMD_transcript_variant	MODIFIER	Transcript	ENST00000469553.2	nonsense_mediated_decay	24663	NA	NA
092	L1	1	173370303	175000303	2	rs10798327	174820966	1.9642722663915e-4	ENSG00000152061	RABGAP1L	YES	intron_variant	MODIFIER	Transcript	ENST00000489615.1	protein_coding	24663	NA	NA
092	L1	1	173370303	175000303	2	rs1754354	174786334	1.9614347696187e-4	ENSG00000152061	RABGAP1L	YES	intron_variant	MODIFIER	Transcript	ENST00000251507.4	protein_coding	24663	NA	NA
092	L1	1	173370303	175000303	2	rs1754354	174786334	1.9614347696187e-4	ENSG00000152061	RABGAP1L	YES	intron_variant	MODIFIER	Transcript	ENST00000325589.5	protein_coding	24663	NA	NA
092	L1	1	173370303	175000303	2	rs1754354	174786334	1.9614347696187e-4	ENSG00000152061	RABGAP1L	YES	intron_variant	MODIFIER	Transcript	ENST00000347255.2	protein_coding	24663	NA	NA
092	L1	1	173370303	175000303	2	rs1754354	174786334	1.9614347696187e-4	ENSG00000152061	RABGAP1L	YES	intron_variant,non_coding_transcript_variant	MODIFIER	Transcript	ENST00000367686.3	processed_transcript	24663	NA	NA
092	L1	1	173370303	175000303	2	rs1754354	174786334	1.9614347696187e-4	ENSG00000152061	RABGAP1L	YES	intron_variant	MODIFIER	Transcript	ENST00000367687.1	protein_coding	24663	NA	NA
092	L1	1	173370303	175000303	2	rs1754354	174786334	1.9614347696187e-4	ENSG00000152061	RABGAP1L	YES	intron_variant,NMD_transcript_variant	MODIFIER	Transcript	ENST00000469553.2	nonsense_mediated_decay	24663	NA	NA
092	L1	1	173370303	175000303	2	rs1754354	174786334	1.9614347696187e-4	ENSG00000152061	RABGAP1L	YES	intron_variant	MODIFIER	Transcript	ENST00000489615.1	protein_coding	24663	NA	NA
092	L1	1	173370303	175000303	2	rs1754353	174791367	1.9588284312546e-4	ENSG00000152061	RABGAP1L	YES	intron_variant	MODIFIER	Transcript	ENST00000251507.4	protein_coding	24663	NA	NA
092	L1	1	173370303	175000303	2	rs1754353	174791367	1.9588284312546e-4	ENSG00000152061	RABGAP1L	YES	intron_variant	MODIFIER	Transcript	ENST00000325589.5	protein_coding	24663	NA	NA
092	L1	1	173370303	175000303	2	rs1754353	174791367	1.9588284312546e-4	ENSG00000152061	RABGAP1L	YES	intron_variant	MODIFIER	Transcript	ENST00000347255.2	protein_coding	24663	NA	NA
092	L1	1	173370303	175000303	2	rs1754353	174791367	1.9588284312546e-4	ENSG00000152061	RABGAP1L	YES	intron_variant,non_coding_transcript_variant	MODIFIER	Transcript	ENST00000367686.3	processed_transcript	24663	NA	NA
092	L1	1	173370303	175000303	2	rs1754353	174791367	1.9588284312546e-4	ENSG00000152061	RABGAP1L	YES	intron_variant	MODIFIER	Transcript	ENST00000367687.1	protein_coding	24663	NA	NA
092	L1	1	173370303	175000303	2	rs1754353	174791367	1.9588284312546e-4	ENSG00000152061	RABGAP1L	YES	intron_variant,NMD_transcript_variant	MODIFIER	Transcript	ENST00000469553.2	nonsense_mediated_decay	24663	NA	NA
092	L1	1	173370303	175000303	2	rs1754353	174791367	1.9588284312546e-4	ENSG00000152061	RABGAP1L	YES	intron_variant	MODIFIER	Transcript	ENST00000489615.1	protein_coding	24663	NA	NA
092	L1	1	173370303	175000303	2	rs12062016	174589484	1.9541798028642e-4	ENSG00000152061	RABGAP1L	YES	intron_variant	MODIFIER	Transcript	ENST00000251507.4	protein_coding	24663	NA	NA
092	L1	1	173370303	175000303	2	rs12062016	174589484	1.9541798028642e-4	ENSG00000152061	RABGAP1L	YES	intron_variant,non_coding_transcript_variant	MODIFIER	Transcript	ENST00000526253.1	processed_transcript	24663	NA	NA
092	L1	1	173370303	175000303	2	rs10912821	174592811	1.9537586848045e-4	ENSG00000152061	RABGAP1L	YES	intron_variant	MODIFIER	Transcript	ENST00000251507.4	protein_coding	24663	NA	NA
092	L1	1	173370303	175000303	2	rs10912821	174592811	1.9537586848045e-4	ENSG00000152061	RABGAP1L	YES	intron_variant,non_coding_transcript_variant	MODIFIER	Transcript	ENST00000526253.1	processed_transcript	24663	NA	NA
092	L1	1	173370303	175000303	2	rs1754352	174805122	1.9510980533076e-4	ENSG00000152061	RABGAP1L	YES	intron_variant	MODIFIER	Transcript	ENST00000251507.4	protein_coding	24663	NA	NA
092	L1	1	173370303	175000303	2	rs1754352	174805122	1.9510980533076e-4	ENSG00000152061	RABGAP1L	YES	intron_variant	MODIFIER	Transcript	ENST00000325589.5	protein_coding	24663	NA	NA
092	L1	1	173370303	175000303	2	rs1754352	174805122	1.9510980533076e-4	ENSG00000152061	RABGAP1L	YES	intron_variant	MODIFIER	Transcript	ENST00000347255.2	protein_coding	24663	NA	NA
092	L1	1	173370303	175000303	2	rs1754352	174805122	1.9510980533076e-4	ENSG00000152061	RABGAP1L	YES	intron_variant,non_coding_transcript_variant	MODIFIER	Transcript	ENST00000367686.3	processed_transcript	24663	NA	NA
092	L1	1	173370303	175000303	2	rs1754352	174805122	1.9510980533076e-4	ENSG00000152061	RABGAP1L	YES	intron_variant	MODIFIER	Transcript	ENST00000367687.1	protein_coding	24663	NA	NA
092	L1	1	173370303	175000303	2	rs1754352	174805122	1.9510980533076e-4	ENSG00000152061	RABGAP1L	YES	intron_variant,NMD_transcript_variant	MODIFIER	Transcript	ENST00000469553.2	nonsense_mediated_decay	24663	NA	NA
092	L1	1	173370303	175000303	2	rs1754352	174805122	1.9510980533076e-4	ENSG00000152061	RABGAP1L	YES	intron_variant	MODIFIER	Transcript	ENST00000489615.1	protein_coding	24663	NA	NA
092	L1	1	173370303	175000303	2	rs2987876	174836462	1.9485112508006e-4	ENSG00000152061	RABGAP1L	YES	intron_variant	MODIFIER	Transcript	ENST00000251507.4	protein_coding	24663	NA	NA
092	L1	1	173370303	175000303	2	rs2987876	174836462	1.9485112508006e-4	ENSG00000152061	RABGAP1L	YES	intron_variant	MODIFIER	Transcript	ENST00000325589.5	protein_coding	24663	NA	NA
092	L1	1	173370303	175000303	2	rs2987876	174836462	1.9485112508006e-4	ENSG00000152061	RABGAP1L	YES	intron_variant	MODIFIER	Transcript	ENST00000347255.2	protein_coding	24663	NA	NA
092	L1	1	173370303	175000303	2	rs2987876	174836462	1.9485112508006e-4	ENSG00000152061	RABGAP1L	YES	intron_variant,non_coding_transcript_variant	MODIFIER	Transcript	ENST00000367686.3	processed_transcript	24663	NA	NA
092	L1	1	173370303	175000303	2	rs2987876	174836462	1.9485112508006e-4	ENSG00000152061	RABGAP1L	YES	intron_variant	MODIFIER	Transcript	ENST00000367687.1	protein_coding	24663	NA	NA
092	L1	1	173370303	175000303	2	rs2987876	174836462	1.9485112508006e-4	ENSG00000152061	RABGAP1L	YES	intron_variant,NMD_transcript_variant	MODIFIER	Transcript	ENST00000469553.2	nonsense_mediated_decay	24663	NA	NA
092	L1	1	173370303	175000303	2	rs2987876	174836462	1.9485112508006e-4	ENSG00000152061	RABGAP1L	YES	intron_variant	MODIFIER	Transcript	ENST00000489615.1	protein_coding	24663	NA	NA
092	L1	1	173370303	175000303	2	rs4451598	174575714	1.9341785335748e-4	ENSG00000152061	RABGAP1L	YES	intron_variant	MODIFIER	Transcript	ENST00000251507.4	protein_coding	24663	NA	NA
092	L1	1	173370303	175000303	2	rs4451598	174575714	1.9341785335748e-4	ENSG00000152061	RABGAP1L	YES	intron_variant,non_coding_transcript_variant	MODIFIER	Transcript	ENST00000526253.1	processed_transcript	24663	NA	NA
092	L1	1	173370303	175000303	2	rs2987880	174828425	1.927129502836e-4	ENSG00000152061	RABGAP1L	YES	intron_variant	MODIFIER	Transcript	ENST00000251507.4	protein_coding	24663	NA	NA
092	L1	1	173370303	175000303	2	rs2987880	174828425	1.927129502836e-4	ENSG00000152061	RABGAP1L	YES	intron_variant	MODIFIER	Transcript	ENST00000325589.5	protein_coding	24663	NA	NA
092	L1	1	173370303	175000303	2	rs2987880	174828425	1.927129502836e-4	ENSG00000152061	RABGAP1L	YES	intron_variant	MODIFIER	Transcript	ENST00000347255.2	protein_coding	24663	NA	NA
092	L1	1	173370303	175000303	2	rs2987880	174828425	1.927129502836e-4	ENSG00000152061	RABGAP1L	YES	intron_variant,non_coding_transcript_variant	MODIFIER	Transcript	ENST00000367686.3	processed_transcript	24663	NA	NA
092	L1	1	173370303	175000303	2	rs2987880	174828425	1.927129502836e-4	ENSG00000152061	RABGAP1L	YES	intron_variant	MODIFIER	Transcript	ENST00000367687.1	protein_coding	24663	NA	NA
092	L1	1	173370303	175000303	2	rs2987880	174828425	1.927129502836e-4	ENSG00000152061	RABGAP1L	YES	intron_variant,NMD_transcript_variant	MODIFIER	Transcript	ENST00000469553.2	nonsense_mediated_decay	24663	NA	NA
092	L1	1	173370303	175000303	2	rs2987880	174828425	1.927129502836e-4	ENSG00000152061	RABGAP1L	YES	intron_variant	MODIFIER	Transcript	ENST00000489615.1	protein_coding	24663	NA	NA
092	L1	1	173370303	175000303	2	rs3118982	174837317	1.8953611857532e-4	ENSG00000152061	RABGAP1L	YES	intron_variant	MODIFIER	Transcript	ENST00000251507.4	protein_coding	24663	NA	NA
092	L1	1	173370303	175000303	2	rs3118982	174837317	1.8953611857532e-4	ENSG00000152061	RABGAP1L	YES	intron_variant	MODIFIER	Transcript	ENST00000325589.5	protein_coding	24663	NA	NA
092	L1	1	173370303	175000303	2	rs3118982	174837317	1.8953611857532e-4	ENSG00000152061	RABGAP1L	YES	intron_variant	MODIFIER	Transcript	ENST00000347255.2	protein_coding	24663	NA	NA
092	L1	1	173370303	175000303	2	rs3118982	174837317	1.8953611857532e-4	ENSG00000152061	RABGAP1L	YES	intron_variant,non_coding_transcript_variant	MODIFIER	Transcript	ENST00000367686.3	processed_transcript	24663	NA	NA
092	L1	1	173370303	175000303	2	rs3118982	174837317	1.8953611857532e-4	ENSG00000152061	RABGAP1L	YES	intron_variant	MODIFIER	Transcript	ENST00000367687.1	protein_coding	24663	NA	NA
092	L1	1	173370303	175000303	2	rs3118982	174837317	1.8953611857532e-4	ENSG00000152061	RABGAP1L	YES	intron_variant,NMD_transcript_variant	MODIFIER	Transcript	ENST00000469553.2	nonsense_mediated_decay	24663	NA	NA
092	L1	1	173370303	175000303	2	rs3118982	174837317	1.8953611857532e-4	ENSG00000152061	RABGAP1L	YES	intron_variant	MODIFIER	Transcript	ENST00000489615.1	protein_coding	24663	NA	NA
092	L1	1	173370303	175000303	2	rs12085652	174558002	1.886228759043e-4	ENSG00000152061	RABGAP1L	YES	intron_variant	MODIFIER	Transcript	ENST00000251507.4	protein_coding	24663	NA	NA
092	L1	1	173370303	175000303	2	rs12085652	174558002	1.886228759043e-4	ENSG00000152061	RABGAP1L	YES	intron_variant,non_coding_transcript_variant	MODIFIER	Transcript	ENST00000526253.1	processed_transcript	24663	NA	NA
092	L1	1	173370303	175000303	2	rs12082012	174557867	1.8862227100682e-4	ENSG00000152061	RABGAP1L	YES	intron_variant	MODIFIER	Transcript	ENST00000251507.4	protein_coding	24663	NA	NA
092	L1	1	173370303	175000303	2	rs12082012	174557867	1.8862227100682e-4	ENSG00000152061	RABGAP1L	YES	intron_variant,non_coding_transcript_variant	MODIFIER	Transcript	ENST00000526253.1	processed_transcript	24663	NA	NA
092	L1	1	173370303	175000303	2	rs11802092	174570911	1.8855697200766e-4	ENSG00000152061	RABGAP1L	YES	intron_variant	MODIFIER	Transcript	ENST00000251507.4	protein_coding	24663	NA	NA
092	L1	1	173370303	175000303	2	rs11802092	174570911	1.8855697200766e-4	ENSG00000152061	RABGAP1L	YES	intron_variant,non_coding_transcript_variant	MODIFIER	Transcript	ENST00000526253.1	processed_transcript	24663	NA	NA
092	L1	1	173370303	175000303	2	rs55945681	174587505	1.8835279938381e-4	ENSG00000152061	RABGAP1L	YES	intron_variant	MODIFIER	Transcript	ENST00000251507.4	protein_coding	24663	NA	NA
092	L1	1	173370303	175000303	2	rs55945681	174587505	1.8835279938381e-4	ENSG00000152061	RABGAP1L	YES	intron_variant,non_coding_transcript_variant	MODIFIER	Transcript	ENST00000526253.1	processed_transcript	24663	NA	NA
092	L2	1	173370303	175000303	2	rs10798295	173683954	0.127169	ENSG00000076321	KLHL20	YES	upstream_gene_variant	MODIFIER	Transcript	ENST00000209884.4	protein_coding	25056	NA	NA
092	L2	1	173370303	175000303	2	rs10798295	173683954	0.127169	ENSG00000076321	KLHL20	YES	upstream_gene_variant	MODIFIER	Transcript	ENST00000479505.1	processed_transcript	25056	NA	NA
092	L2	1	173370303	175000303	2	rs10798295	173683954	0.127169	ENSG00000076321	KLHL20	YES	upstream_gene_variant	MODIFIER	Transcript	ENST00000483154.1	processed_transcript	25056	NA	NA
092	L2	1	173370303	175000303	2	rs10798295	173683954	0.127169	ENSG00000076321	KLHL20	YES	upstream_gene_variant	MODIFIER	Transcript	ENST00000493170.1	processed_transcript	25056	NA	NA
092	L2	1	173370303	175000303	2	rs10798295	173683954	0.127169	ENSG00000076321	KLHL20	YES	upstream_gene_variant	MODIFIER	Transcript	ENST00000546011.1	protein_coding	25056	NA	NA
092	L2	1	173370303	175000303	2	rs10912676	173709616	0.118661	ENSG00000076321	KLHL20	YES	intron_variant	MODIFIER	Transcript	ENST00000209884.4	protein_coding	25056	NA	NA
092	L2	1	173370303	175000303	2	rs10912676	173709616	0.118661	ENSG00000076321	KLHL20	YES	intron_variant	MODIFIER	Transcript	ENST00000546011.1	protein_coding	25056	NA	NA
092	L2	1	173370303	175000303	2	rs7544605	173783493	0.1024	ENSG00000120334	CENPL	YES	intron_variant	MODIFIER	Transcript	ENST00000345664.6	protein_coding	17879	NA	NA
092	L2	1	173370303	175000303	2	rs7544605	173783493	0.1024	ENSG00000120334	CENPL	YES	intron_variant	MODIFIER	Transcript	ENST00000356198.2	protein_coding	17879	NA	NA
092	L2	1	173370303	175000303	2	rs7544605	173783493	0.1024	ENSG00000120334	CENPL	YES	intron_variant	MODIFIER	Transcript	ENST00000367710.3	protein_coding	17879	NA	NA
092	L2	1	173370303	175000303	2	rs7544605	173783493	0.1024	ENSG00000120334	CENPL	YES	intron_variant,non_coding_transcript_variant	MODIFIER	Transcript	ENST00000460816.1	processed_transcript	17879	NA	NA
092	L2	1	173370303	175000303	2	rs7544605	173783493	0.1024	ENSG00000120334	CENPL	YES	intron_variant,non_coding_transcript_variant	MODIFIER	Transcript	ENST00000479159.1	processed_transcript	17879	NA	NA
092	L2	1	173370303	175000303	2	rs7544605	173783493	0.1024	ENSG00000120334	CENPL	YES	intron_variant,non_coding_transcript_variant	MODIFIER	Transcript	ENST00000484920.1	processed_transcript	17879	NA	NA
092	L2	1	173370303	175000303	2	rs7544605	173783493	0.1024	ENSG00000120334	CENPL	YES	intron_variant,non_coding_transcript_variant	MODIFIER	Transcript	ENST00000493233.1	processed_transcript	17879	NA	NA
092	L2	1	173370303	175000303	2	rs7544605	173783493	0.1024	ENSG00000120334	CENPL	YES	intron_variant,non_coding_transcript_variant	MODIFIER	Transcript	ENST00000496683.1	processed_transcript	17879	NA	NA
092	L2	1	173370303	175000303	2	rs9425755	173812639	0.0847124	ENSG00000117593	DARS2	YES	intron_variant	MODIFIER	Transcript	ENST00000239457.5	protein_coding	25538	NA	NA
092	L2	1	173370303	175000303	2	rs9425755	173812639	0.0847124	ENSG00000117593	DARS2	YES	intron_variant	MODIFIER	Transcript	ENST00000361951.4	protein_coding	25538	NA	NA
092	L2	1	173370303	175000303	2	rs9425755	173812639	0.0847124	ENSG00000117593	DARS2	YES	intron_variant,non_coding_transcript_variant	MODIFIER	Transcript	ENST00000471476.1	processed_transcript	25538	NA	NA
092	L2	1	173370303	175000303	2	rs7552939	173767443	0.0805017	ENSG00000120334	CENPL	YES	downstream_gene_variant	MODIFIER	Transcript	ENST00000345664.6	protein_coding	17879	NA	NA
092	L2	1	173370303	175000303	2	rs7552939	173767443	0.0805017	ENSG00000120334	CENPL	YES	downstream_gene_variant	MODIFIER	Transcript	ENST00000356198.2	protein_coding	17879	NA	NA
092	L2	1	173370303	175000303	2	rs7552939	173767443	0.0805017	ENSG00000120334	CENPL	YES	downstream_gene_variant	MODIFIER	Transcript	ENST00000367710.3	protein_coding	17879	NA	NA
092	L2	1	173370303	175000303	2	rs7552939	173767443	0.0805017	ENSG00000120334	CENPL	YES	downstream_gene_variant	MODIFIER	Transcript	ENST00000460816.1	processed_transcript	17879	NA	NA
092	L2	1	173370303	175000303	2	rs7552939	173767443	0.0805017	ENSG00000120334	CENPL	YES	downstream_gene_variant	MODIFIER	Transcript	ENST00000484920.1	processed_transcript	17879	NA	NA
092	L2	1	173370303	175000303	2	rs7552939	173767443	0.0805017	ENSG00000120334	CENPL	YES	downstream_gene_variant	MODIFIER	Transcript	ENST00000496683.1	processed_transcript	17879	NA	NA
092	L2	1	173370303	175000303	2	rs12071594	173815111	0.0788551	ENSG00000117593	DARS2	YES	intron_variant	MODIFIER	Transcript	ENST00000239457.5	protein_coding	25538	NA	NA
092	L2	1	173370303	175000303	2	rs12071594	173815111	0.0788551	ENSG00000117593	DARS2	YES	intron_variant	MODIFIER	Transcript	ENST00000361951.4	protein_coding	25538	NA	NA
092	L2	1	173370303	175000303	2	rs12071594	173815111	0.0788551	ENSG00000117593	DARS2	YES	upstream_gene_variant	MODIFIER	Transcript	ENST00000460076.1	processed_transcript	25538	NA	NA
092	L2	1	173370303	175000303	2	rs12071594	173815111	0.0788551	ENSG00000117593	DARS2	YES	intron_variant,non_coding_transcript_variant	MODIFIER	Transcript	ENST00000471476.1	processed_transcript	25538	NA	NA
092	L2	1	173370303	175000303	2	rs12078824	173820365	0.0773662	ENSG00000117593	DARS2	YES	intron_variant	MODIFIER	Transcript	ENST00000239457.5	protein_coding	25538	NA	NA
092	L2	1	173370303	175000303	2	rs12078824	173820365	0.0773662	ENSG00000117593	DARS2	YES	intron_variant	MODIFIER	Transcript	ENST00000361951.4	protein_coding	25538	NA	NA
092	L2	1	173370303	175000303	2	rs12078824	173820365	0.0773662	ENSG00000117593	DARS2	YES	intron_variant,non_coding_transcript_variant	MODIFIER	Transcript	ENST00000460076.1	processed_transcript	25538	NA	NA
092	L2	1	173370303	175000303	2	rs12078824	173820365	0.0773662	ENSG00000117593	DARS2	YES	intron_variant,non_coding_transcript_variant	MODIFIER	Transcript	ENST00000471476.1	processed_transcript	25538	NA	NA
092	L2	1	173370303	175000303	2	rs1322770	173832336	0.0435266	ENSG00000117593	DARS2	YES	downstream_gene_variant	MODIFIER	Transcript	ENST00000239457.5	protein_coding	25538	NA	NA
092	L2	1	173370303	175000303	2	rs1322770	173832336	0.0435266	ENSG00000117593	DARS2	YES	downstream_gene_variant	MODIFIER	Transcript	ENST00000361951.4	protein_coding	25538	NA	NA
092	L2	1	173370303	175000303	2	rs1322770	173832336	0.0435266	ENSG00000185278	ZBTB37	YES	upstream_gene_variant	MODIFIER	Transcript	ENST00000367704.1	protein_coding	28365	NA	NA
092	L2	1	173370303	175000303	2	rs5877	173878862	0.0220257	ENSG00000117601	SERPINC1	YES	synonymous_variant	LOW	Transcript	ENST00000367698.3	protein_coding	775	NA	NA
092	L2	1	173370303	175000303	2	rs5877	173878862	0.0220257	ENSG00000117601	SERPINC1	YES	downstream_gene_variant	MODIFIER	Transcript	ENST00000487183.1	processed_transcript	775	NA	NA
092	L2	1	173370303	175000303	2	rs5877	173878862	0.0220257	ENSG00000117601	SERPINC1	YES	downstream_gene_variant	MODIFIER	Transcript	ENST00000494024.1	processed_transcript	775	NA	NA
092	L2	1	173370303	175000303	2	rs9425766	173853127	0.0171362	ENSG00000185278	ZBTB37	YES	intron_variant	MODIFIER	Transcript	ENST00000367701.5	protein_coding	28365	NA	NA
092	L2	1	173370303	175000303	2	rs9425766	173853127	0.0171362	ENSG00000185278	ZBTB37	YES	intron_variant	MODIFIER	Transcript	ENST00000367704.1	protein_coding	28365	NA	NA
092	L2	1	173370303	175000303	2	rs9425766	173853127	0.0171362	ENSG00000185278	ZBTB37	YES	intron_variant	MODIFIER	Transcript	ENST00000427304.1	protein_coding	28365	NA	NA
092	L2	1	173370303	175000303	2	rs7349095	173857037	0.0171229	ENSG00000185278	ZBTB37	YES	3_prime_UTR_variant	MODIFIER	Transcript	ENST00000367701.5	protein_coding	28365	NA	NA
092	L2	1	173370303	175000303	2	rs7349095	173857037	0.0171229	ENSG00000185278	ZBTB37	YES	downstream_gene_variant	MODIFIER	Transcript	ENST00000367704.1	protein_coding	28365	NA	NA
092	L2	1	173370303	175000303	2	rs7349095	173857037	0.0171229	ENSG00000185278	ZBTB37	YES	downstream_gene_variant	MODIFIER	Transcript	ENST00000427304.1	protein_coding	28365	NA	NA
092	L2	1	173370303	175000303	2	rs1322775	173855298	0.0158845	ENSG00000185278	ZBTB37	YES	3_prime_UTR_variant	MODIFIER	Transcript	ENST00000367701.5	protein_coding	28365	NA	NA
092	L2	1	173370303	175000303	2	rs1322775	173855298	0.0158845	ENSG00000185278	ZBTB37	YES	3_prime_UTR_variant	MODIFIER	Transcript	ENST00000367704.1	protein_coding	28365	NA	NA
092	L2	1	173370303	175000303	2	rs1322775	173855298	0.0158845	ENSG00000185278	ZBTB37	YES	3_prime_UTR_variant	MODIFIER	Transcript	ENST00000427304.1	protein_coding	28365	NA	NA
092	L2	1	173370303	175000303	2	rs9425765	173848009	0.0156738	ENSG00000185278	ZBTB37	YES	intron_variant	MODIFIER	Transcript	ENST00000367701.5	protein_coding	28365	NA	NA
092	L2	1	173370303	175000303	2	rs9425765	173848009	0.0156738	ENSG00000185278	ZBTB37	YES	intron_variant	MODIFIER	Transcript	ENST00000367704.1	protein_coding	28365	NA	NA
092	L2	1	173370303	175000303	2	rs9425765	173848009	0.0156738	ENSG00000185278	ZBTB37	YES	intron_variant	MODIFIER	Transcript	ENST00000427304.1	protein_coding	28365	NA	NA
092	L2	1	173370303	175000303	2	rs1322780	173865586	0.0149115	ENSG00000185278	ZBTB37	YES	3_prime_UTR_variant	MODIFIER	Transcript	ENST00000367701.5	protein_coding	28365	NA	NA
092	L2	1	173370303	175000303	2	rs6663875	173863209	0.0148967	ENSG00000185278	ZBTB37	YES	3_prime_UTR_variant	MODIFIER	Transcript	ENST00000367701.5	protein_coding	28365	NA	NA
092	L2	1	173370303	175000303	2	rs1322777	173859100	0.0148527	ENSG00000185278	ZBTB37	YES	3_prime_UTR_variant	MODIFIER	Transcript	ENST00000367701.5	protein_coding	28365	NA	NA
092	L2	1	173370303	175000303	2	rs1322777	173859100	0.0148527	ENSG00000185278	ZBTB37	YES	downstream_gene_variant	MODIFIER	Transcript	ENST00000367704.1	protein_coding	28365	NA	NA
092	L2	1	173370303	175000303	2	rs1322777	173859100	0.0148527	ENSG00000185278	ZBTB37	YES	downstream_gene_variant	MODIFIER	Transcript	ENST00000427304.1	protein_coding	28365	NA	NA
092	L2	1	173370303	175000303	2	rs9425430	173857283	0.0148322	ENSG00000185278	ZBTB37	YES	3_prime_UTR_variant	MODIFIER	Transcript	ENST00000367701.5	protein_coding	28365	NA	NA
092	L2	1	173370303	175000303	2	rs9425430	173857283	0.0148322	ENSG00000185278	ZBTB37	YES	downstream_gene_variant	MODIFIER	Transcript	ENST00000367704.1	protein_coding	28365	NA	NA
092	L2	1	173370303	175000303	2	rs9425430	173857283	0.0148322	ENSG00000185278	ZBTB37	YES	downstream_gene_variant	MODIFIER	Transcript	ENST00000427304.1	protein_coding	28365	NA	NA
092	L2	1	173370303	175000303	2	rs2065171	173846110	0.0146142	ENSG00000185278	ZBTB37	YES	intron_variant	MODIFIER	Transcript	ENST00000367701.5	protein_coding	28365	NA	NA
092	L2	1	173370303	175000303	2	rs2065171	173846110	0.0146142	ENSG00000185278	ZBTB37	YES	downstream_gene_variant	MODIFIER	Transcript	ENST00000367702.1	protein_coding	28365	NA	NA
092	L2	1	173370303	175000303	2	rs2065171	173846110	0.0146142	ENSG00000185278	ZBTB37	YES	intron_variant	MODIFIER	Transcript	ENST00000367704.1	protein_coding	28365	NA	NA
092	L2	1	173370303	175000303	2	rs2065171	173846110	0.0146142	ENSG00000185278	ZBTB37	YES	intron_variant	MODIFIER	Transcript	ENST00000427304.1	protein_coding	28365	NA	NA
092	L2	1	173370303	175000303	2	rs2065171	173846110	0.0146142	ENSG00000185278	ZBTB37	YES	downstream_gene_variant	MODIFIER	Transcript	ENST00000432989.1	protein_coding	28365	NA	NA
092	L2	1	173370303	175000303	2	rs4652229	173846590	0.0145892	ENSG00000185278	ZBTB37	YES	intron_variant	MODIFIER	Transcript	ENST00000367701.5	protein_coding	28365	NA	NA
092	L2	1	173370303	175000303	2	rs4652229	173846590	0.0145892	ENSG00000185278	ZBTB37	YES	downstream_gene_variant	MODIFIER	Transcript	ENST00000367702.1	protein_coding	28365	NA	NA
092	L2	1	173370303	175000303	2	rs4652229	173846590	0.0145892	ENSG00000185278	ZBTB37	YES	intron_variant	MODIFIER	Transcript	ENST00000367704.1	protein_coding	28365	NA	NA
092	L2	1	173370303	175000303	2	rs4652229	173846590	0.0145892	ENSG00000185278	ZBTB37	YES	intron_variant	MODIFIER	Transcript	ENST00000427304.1	protein_coding	28365	NA	NA
092	L2	1	173370303	175000303	2	rs4652229	173846590	0.0145892	ENSG00000185278	ZBTB37	YES	downstream_gene_variant	MODIFIER	Transcript	ENST00000432989.1	protein_coding	28365	NA	NA
092	L2	1	173370303	175000303	2	rs9286895	173842467	0.0144081	ENSG00000185278	ZBTB37	YES	intron_variant	MODIFIER	Transcript	ENST00000367701.5	protein_coding	28365	NA	NA
092	L2	1	173370303	175000303	2	rs9286895	173842467	0.0144081	ENSG00000185278	ZBTB37	YES	intron_variant	MODIFIER	Transcript	ENST00000367702.1	protein_coding	28365	NA	NA
092	L2	1	173370303	175000303	2	rs9286895	173842467	0.0144081	ENSG00000185278	ZBTB37	YES	intron_variant	MODIFIER	Transcript	ENST00000367704.1	protein_coding	28365	NA	NA
092	L2	1	173370303	175000303	2	rs9286895	173842467	0.0144081	ENSG00000185278	ZBTB37	YES	intron_variant	MODIFIER	Transcript	ENST00000427304.1	protein_coding	28365	NA	NA
092	L2	1	173370303	175000303	2	rs9286895	173842467	0.0144081	ENSG00000185278	ZBTB37	YES	intron_variant	MODIFIER	Transcript	ENST00000432989.1	protein_coding	28365	NA	NA
092	L2	1	173370303	175000303	2	rs9425435	173866074	0.0138093	ENSG00000185278	ZBTB37	YES	3_prime_UTR_variant	MODIFIER	Transcript	ENST00000367701.5	protein_coding	28365	NA	NA
092	L2	1	173370303	175000303	2	rs9661233	173844051	0.0125918	ENSG00000185278	ZBTB37	YES	intron_variant	MODIFIER	Transcript	ENST00000367701.5	protein_coding	28365	NA	NA
092	L2	1	173370303	175000303	2	rs9661233	173844051	0.0125918	ENSG00000185278	ZBTB37	YES	downstream_gene_variant	MODIFIER	Transcript	ENST00000367702.1	protein_coding	28365	NA	NA
092	L2	1	173370303	175000303	2	rs9661233	173844051	0.0125918	ENSG00000185278	ZBTB37	YES	intron_variant	MODIFIER	Transcript	ENST00000367704.1	protein_coding	28365	NA	NA
092	L2	1	173370303	175000303	2	rs9661233	173844051	0.0125918	ENSG00000185278	ZBTB37	YES	intron_variant	MODIFIER	Transcript	ENST00000427304.1	protein_coding	28365	NA	NA
092	L2	1	173370303	175000303	2	rs9661233	173844051	0.0125918	ENSG00000185278	ZBTB37	YES	downstream_gene_variant	MODIFIER	Transcript	ENST00000432989.1	protein_coding	28365	NA	NA
092	L2	1	173370303	175000303	2	rs941989	173881871	0.00993555	ENSG00000117601	SERPINC1	YES	intron_variant	MODIFIER	Transcript	ENST00000367698.3	protein_coding	775	NA	NA
092	L2	1	173370303	175000303	2	rs941989	173881871	0.00993555	ENSG00000117601	SERPINC1	YES	intron_variant,non_coding_transcript_variant	MODIFIER	Transcript	ENST00000487183.1	processed_transcript	775	NA	NA
092	L2	1	173370303	175000303	2	rs941989	173881871	0.00993555	ENSG00000117601	SERPINC1	YES	intron_variant,non_coding_transcript_variant	MODIFIER	Transcript	ENST00000494024.1	processed_transcript	775	NA	NA
092	L2	1	173370303	175000303	2	rs5878	173878832	0.00651528	ENSG00000117601	SERPINC1	YES	missense_variant	MODERATE	Transcript	ENST00000367698.3	protein_coding	775	deleterious(0.03)	possibly_damaging(0.636)
092	L2	1	173370303	175000303	2	rs5878	173878832	0.00651528	ENSG00000117601	SERPINC1	YES	synonymous_variant	LOW	Transcript	ENST00000367698.3	protein_coding	775	NA	NA
092	L2	1	173370303	175000303	2	rs5878	173878832	0.00651528	ENSG00000117601	SERPINC1	YES	downstream_gene_variant	MODIFIER	Transcript	ENST00000487183.1	processed_transcript	775	NA	NA
092	L2	1	173370303	175000303	2	rs5878	173878832	0.00651528	ENSG00000117601	SERPINC1	YES	downstream_gene_variant	MODIFIER	Transcript	ENST00000494024.1	processed_transcript	775	NA	NA
092	L2	1	173370303	175000303	2	rs1799876	173878471	0.00279075	ENSG00000117601	SERPINC1	YES	intron_variant	MODIFIER	Transcript	ENST00000367698.3	protein_coding	775	NA	NA
092	L2	1	173370303	175000303	2	rs1799876	173878471	0.00279075	ENSG00000117601	SERPINC1	YES	downstream_gene_variant	MODIFIER	Transcript	ENST00000487183.1	processed_transcript	775	NA	NA
092	L2	1	173370303	175000303	2	rs1799876	173878471	0.00279075	ENSG00000117601	SERPINC1	YES	downstream_gene_variant	MODIFIER	Transcript	ENST00000494024.1	processed_transcript	775	NA	NA
092	L2	1	173370303	175000303	2	rs28804123	173804557	0.00123079	ENSG00000117593	DARS2	YES	intron_variant	MODIFIER	Transcript	ENST00000239457.5	protein_coding	25538	NA	NA
092	L2	1	173370303	175000303	2	rs28804123	173804557	0.00123079	ENSG00000117593	DARS2	YES	intron_variant	MODIFIER	Transcript	ENST00000361951.4	protein_coding	25538	NA	NA
093	L1	19	50941843	51052143	1	rs2387414	51034243	0.618453	ENSG00000131409	LRRC4B	YES	intron_variant	MODIFIER	Transcript	ENST00000389201.3	protein_coding	25042	NA	NA
093	L1	19	50941843	51052143	1	rs2387414	51034243	0.618453	ENSG00000131409	LRRC4B	YES	intron_variant	MODIFIER	Transcript	ENST00000599957.1	protein_coding	25042	NA	NA
093	L1	19	50941843	51052143	1	rs2387414	51034243	0.618453	ENSG00000131409	LRRC4B	YES	intron_variant	MODIFIER	Transcript	ENST00000600381.1	protein_coding	25042	NA	NA
093	L1	19	50941843	51052143	1	rs1014205	51036235	0.376135	ENSG00000131409	LRRC4B	YES	intron_variant	MODIFIER	Transcript	ENST00000389201.3	protein_coding	25042	NA	NA
093	L1	19	50941843	51052143	1	rs1014205	51036235	0.376135	ENSG00000131409	LRRC4B	YES	intron_variant	MODIFIER	Transcript	ENST00000599957.1	protein_coding	25042	NA	NA
093	L1	19	50941843	51052143	1	rs1014205	51036235	0.376135	ENSG00000131409	LRRC4B	YES	intron_variant	MODIFIER	Transcript	ENST00000600381.1	protein_coding	25042	NA	NA
094	L1	3	63715734	64115734	1	rs704364	63874734	0.172605	ENSG00000163635	ATXN7	YES	intron_variant	MODIFIER	Transcript	ENST00000295900.6	protein_coding	10560	NA	NA
094	L1	3	63715734	64115734	1	rs704364	63874734	0.172605	ENSG00000163635	ATXN7	YES	intron_variant	MODIFIER	Transcript	ENST00000398590.3	protein_coding	10560	NA	NA
094	L1	3	63715734	64115734	1	rs704364	63874734	0.172605	ENSG00000163635	ATXN7	YES	intron_variant,non_coding_transcript_variant	MODIFIER	Transcript	ENST00000474112.1	retained_intron	10560	NA	NA
094	L1	3	63715734	64115734	1	rs704364	63874734	0.172605	ENSG00000163635	ATXN7	YES	intron_variant	MODIFIER	Transcript	ENST00000474513.2	protein_coding	10560	NA	NA
094	L1	3	63715734	64115734	1	rs704367	63868777	0.13868	ENSG00000163635	ATXN7	YES	intron_variant	MODIFIER	Transcript	ENST00000295900.6	protein_coding	10560	NA	NA
094	L1	3	63715734	64115734	1	rs704367	63868777	0.13868	ENSG00000163635	ATXN7	YES	intron_variant	MODIFIER	Transcript	ENST00000398590.3	protein_coding	10560	NA	NA
094	L1	3	63715734	64115734	1	rs704367	63868777	0.13868	ENSG00000163635	ATXN7	YES	intron_variant,non_coding_transcript_variant	MODIFIER	Transcript	ENST00000474112.1	retained_intron	10560	NA	NA
094	L1	3	63715734	64115734	1	rs704367	63868777	0.13868	ENSG00000163635	ATXN7	YES	intron_variant	MODIFIER	Transcript	ENST00000474513.2	protein_coding	10560	NA	NA
094	L1	3	63715734	64115734	1	rs704370	63868250	0.0609295	ENSG00000163635	ATXN7	YES	intron_variant	MODIFIER	Transcript	ENST00000295900.6	protein_coding	10560	NA	NA
094	L1	3	63715734	64115734	1	rs704370	63868250	0.0609295	ENSG00000163635	ATXN7	YES	intron_variant	MODIFIER	Transcript	ENST00000398590.3	protein_coding	10560	NA	NA
094	L1	3	63715734	64115734	1	rs704370	63868250	0.0609295	ENSG00000163635	ATXN7	YES	intron_variant,non_coding_transcript_variant	MODIFIER	Transcript	ENST00000474112.1	retained_intron	10560	NA	NA
094	L1	3	63715734	64115734	1	rs704370	63868250	0.0609295	ENSG00000163635	ATXN7	YES	intron_variant	MODIFIER	Transcript	ENST00000474513.2	protein_coding	10560	NA	NA
094	L1	3	63715734	64115734	1	rs704373	63867355	0.0608734	ENSG00000163635	ATXN7	YES	intron_variant	MODIFIER	Transcript	ENST00000295900.6	protein_coding	10560	NA	NA
094	L1	3	63715734	64115734	1	rs704373	63867355	0.0608734	ENSG00000163635	ATXN7	YES	intron_variant	MODIFIER	Transcript	ENST00000398590.3	protein_coding	10560	NA	NA
094	L1	3	63715734	64115734	1	rs704373	63867355	0.0608734	ENSG00000163635	ATXN7	YES	intron_variant,non_coding_transcript_variant	MODIFIER	Transcript	ENST00000474112.1	retained_intron	10560	NA	NA
094	L1	3	63715734	64115734	1	rs704373	63867355	0.0608734	ENSG00000163635	ATXN7	YES	intron_variant	MODIFIER	Transcript	ENST00000474513.2	protein_coding	10560	NA	NA
094	L1	3	63715734	64115734	1	rs6798742	63903759	0.0603175	ENSG00000163635	ATXN7	YES	intron_variant	MODIFIER	Transcript	ENST00000295900.6	protein_coding	10560	NA	NA
094	L1	3	63715734	64115734	1	rs6798742	63903759	0.0603175	ENSG00000163635	ATXN7	YES	intron_variant	MODIFIER	Transcript	ENST00000398590.3	protein_coding	10560	NA	NA
094	L1	3	63715734	64115734	1	rs6798742	63903759	0.0603175	ENSG00000163635	ATXN7	YES	intron_variant,non_coding_transcript_variant	MODIFIER	Transcript	ENST00000474112.1	retained_intron	10560	NA	NA
094	L1	3	63715734	64115734	1	rs6798742	63903759	0.0603175	ENSG00000163635	ATXN7	YES	intron_variant	MODIFIER	Transcript	ENST00000487717.1	protein_coding	10560	NA	NA
094	L1	3	63715734	64115734	1	rs6798742	63903759	0.0603175	ENSG00000163635	ATXN7	YES	intron_variant	MODIFIER	Transcript	ENST00000538065.1	protein_coding	10560	NA	NA
094	L1	3	63715734	64115734	1	rs59971314	63914618	0.057116	ENSG00000163635	ATXN7	YES	intron_variant	MODIFIER	Transcript	ENST00000295900.6	protein_coding	10560	NA	NA
094	L1	3	63715734	64115734	1	rs59971314	63914618	0.057116	ENSG00000163635	ATXN7	YES	intron_variant	MODIFIER	Transcript	ENST00000398590.3	protein_coding	10560	NA	NA
094	L1	3	63715734	64115734	1	rs59971314	63914618	0.057116	ENSG00000163635	ATXN7	YES	intron_variant,non_coding_transcript_variant	MODIFIER	Transcript	ENST00000474112.1	retained_intron	10560	NA	NA
094	L1	3	63715734	64115734	1	rs59971314	63914618	0.057116	ENSG00000163635	ATXN7	YES	intron_variant	MODIFIER	Transcript	ENST00000487717.1	protein_coding	10560	NA	NA
094	L1	3	63715734	64115734	1	rs59971314	63914618	0.057116	ENSG00000163635	ATXN7	YES	intron_variant	MODIFIER	Transcript	ENST00000538065.1	protein_coding	10560	NA	NA
094	L1	3	63715734	64115734	1	rs9882884	63890130	0.0526121	ENSG00000163635	ATXN7	YES	intron_variant	MODIFIER	Transcript	ENST00000295900.6	protein_coding	10560	NA	NA
094	L1	3	63715734	64115734	1	rs9882884	63890130	0.0526121	ENSG00000163635	ATXN7	YES	intron_variant	MODIFIER	Transcript	ENST00000398590.3	protein_coding	10560	NA	NA
094	L1	3	63715734	64115734	1	rs9882884	63890130	0.0526121	ENSG00000163635	ATXN7	YES	intron_variant,non_coding_transcript_variant	MODIFIER	Transcript	ENST00000474112.1	retained_intron	10560	NA	NA
094	L1	3	63715734	64115734	1	rs9882884	63890130	0.0526121	ENSG00000163635	ATXN7	YES	intron_variant	MODIFIER	Transcript	ENST00000474513.2	protein_coding	10560	NA	NA
094	L1	3	63715734	64115734	1	rs704368	63868337	0.0492141	ENSG00000163635	ATXN7	YES	intron_variant	MODIFIER	Transcript	ENST00000295900.6	protein_coding	10560	NA	NA
094	L1	3	63715734	64115734	1	rs704368	63868337	0.0492141	ENSG00000163635	ATXN7	YES	intron_variant	MODIFIER	Transcript	ENST00000398590.3	protein_coding	10560	NA	NA
094	L1	3	63715734	64115734	1	rs704368	63868337	0.0492141	ENSG00000163635	ATXN7	YES	intron_variant,non_coding_transcript_variant	MODIFIER	Transcript	ENST00000474112.1	retained_intron	10560	NA	NA
094	L1	3	63715734	64115734	1	rs704368	63868337	0.0492141	ENSG00000163635	ATXN7	YES	intron_variant	MODIFIER	Transcript	ENST00000474513.2	protein_coding	10560	NA	NA
094	L1	3	63715734	64115734	1	rs704369	63868271	0.0492088	ENSG00000163635	ATXN7	YES	intron_variant	MODIFIER	Transcript	ENST00000295900.6	protein_coding	10560	NA	NA
094	L1	3	63715734	64115734	1	rs704369	63868271	0.0492088	ENSG00000163635	ATXN7	YES	intron_variant	MODIFIER	Transcript	ENST00000398590.3	protein_coding	10560	NA	NA
094	L1	3	63715734	64115734	1	rs704369	63868271	0.0492088	ENSG00000163635	ATXN7	YES	intron_variant,non_coding_transcript_variant	MODIFIER	Transcript	ENST00000474112.1	retained_intron	10560	NA	NA
094	L1	3	63715734	64115734	1	rs704369	63868271	0.0492088	ENSG00000163635	ATXN7	YES	intron_variant	MODIFIER	Transcript	ENST00000474513.2	protein_coding	10560	NA	NA
094	L1	3	63715734	64115734	1	rs832195	63864612	0.0431289	ENSG00000163635	ATXN7	YES	intron_variant	MODIFIER	Transcript	ENST00000295900.6	protein_coding	10560	NA	NA
094	L1	3	63715734	64115734	1	rs832195	63864612	0.0431289	ENSG00000163635	ATXN7	YES	intron_variant	MODIFIER	Transcript	ENST00000398590.3	protein_coding	10560	NA	NA
094	L1	3	63715734	64115734	1	rs832195	63864612	0.0431289	ENSG00000163635	ATXN7	YES	intron_variant,non_coding_transcript_variant	MODIFIER	Transcript	ENST00000474112.1	retained_intron	10560	NA	NA
094	L1	3	63715734	64115734	1	rs832195	63864612	0.0431289	ENSG00000163635	ATXN7	YES	intron_variant	MODIFIER	Transcript	ENST00000474513.2	protein_coding	10560	NA	NA
094	L1	3	63715734	64115734	1	rs854622	63862842	0.0397359	ENSG00000163635	ATXN7	YES	intron_variant	MODIFIER	Transcript	ENST00000295900.6	protein_coding	10560	NA	NA
094	L1	3	63715734	64115734	1	rs854622	63862842	0.0397359	ENSG00000163635	ATXN7	YES	intron_variant	MODIFIER	Transcript	ENST00000398590.3	protein_coding	10560	NA	NA
094	L1	3	63715734	64115734	1	rs854622	63862842	0.0397359	ENSG00000163635	ATXN7	YES	intron_variant,non_coding_transcript_variant	MODIFIER	Transcript	ENST00000474112.1	retained_intron	10560	NA	NA
094	L1	3	63715734	64115734	1	rs854622	63862842	0.0397359	ENSG00000163635	ATXN7	YES	intron_variant	MODIFIER	Transcript	ENST00000474513.2	protein_coding	10560	NA	NA
094	L1	3	63715734	64115734	1	rs7615475	63926661	0.0372404	ENSG00000163635	ATXN7	YES	intron_variant	MODIFIER	Transcript	ENST00000295900.6	protein_coding	10560	NA	NA
094	L1	3	63715734	64115734	1	rs7615475	63926661	0.0372404	ENSG00000163635	ATXN7	YES	intron_variant	MODIFIER	Transcript	ENST00000398590.3	protein_coding	10560	NA	NA
094	L1	3	63715734	64115734	1	rs7615475	63926661	0.0372404	ENSG00000163635	ATXN7	YES	intron_variant,non_coding_transcript_variant	MODIFIER	Transcript	ENST00000474112.1	retained_intron	10560	NA	NA
094	L1	3	63715734	64115734	1	rs7615475	63926661	0.0372404	ENSG00000163635	ATXN7	YES	intron_variant	MODIFIER	Transcript	ENST00000487717.1	protein_coding	10560	NA	NA
094	L1	3	63715734	64115734	1	rs7615475	63926661	0.0372404	ENSG00000163635	ATXN7	YES	intron_variant	MODIFIER	Transcript	ENST00000538065.1	protein_coding	10560	NA	NA
094	L1	3	63715734	64115734	1	rs3774720	63951765	0.03456	ENSG00000163635	ATXN7	YES	intron_variant	MODIFIER	Transcript	ENST00000295900.6	protein_coding	10560	NA	NA
094	L1	3	63715734	64115734	1	rs3774720	63951765	0.03456	ENSG00000163635	ATXN7	YES	intron_variant	MODIFIER	Transcript	ENST00000398590.3	protein_coding	10560	NA	NA
094	L1	3	63715734	64115734	1	rs3774720	63951765	0.03456	ENSG00000163635	ATXN7	YES	intron_variant,non_coding_transcript_variant	MODIFIER	Transcript	ENST00000474112.1	retained_intron	10560	NA	NA
094	L1	3	63715734	64115734	1	rs3774720	63951765	0.03456	ENSG00000163635	ATXN7	YES	upstream_gene_variant	MODIFIER	Transcript	ENST00000475897.1	retained_intron	10560	NA	NA
094	L1	3	63715734	64115734	1	rs3774720	63951765	0.03456	ENSG00000163635	ATXN7	YES	upstream_gene_variant	MODIFIER	Transcript	ENST00000484332.1	protein_coding	10560	NA	NA
094	L1	3	63715734	64115734	1	rs3774720	63951765	0.03456	ENSG00000163635	ATXN7	YES	intron_variant	MODIFIER	Transcript	ENST00000487717.1	protein_coding	10560	NA	NA
094	L1	3	63715734	64115734	1	rs3774720	63951765	0.03456	ENSG00000163635	ATXN7	YES	upstream_gene_variant	MODIFIER	Transcript	ENST00000488239.1	processed_transcript	10560	NA	NA
094	L1	3	63715734	64115734	1	rs3774720	63951765	0.03456	ENSG00000163635	ATXN7	YES	intron_variant	MODIFIER	Transcript	ENST00000538065.1	protein_coding	10560	NA	NA
094	L1	3	63715734	64115734	1	rs832187	63833050	0.0263316	ENSG00000163634	THOC7	YES	intron_variant	MODIFIER	Transcript	ENST00000295899.5	protein_coding	29874	NA	NA
094	L1	3	63715734	64115734	1	rs832187	63833050	0.0263316	ENSG00000163634	THOC7	YES	intron_variant,NMD_transcript_variant	MODIFIER	Transcript	ENST00000464327.1	nonsense_mediated_decay	29874	NA	NA
094	L1	3	63715734	64115734	1	rs832187	63833050	0.0263316	ENSG00000163634	THOC7	YES	intron_variant,NMD_transcript_variant	MODIFIER	Transcript	ENST00000469584.1	nonsense_mediated_decay	29874	NA	NA
094	L1	3	63715734	64115734	1	rs832187	63833050	0.0263316	ENSG00000163634	THOC7	YES	intron_variant,non_coding_transcript_variant	MODIFIER	Transcript	ENST00000473141.1	processed_transcript	29874	NA	NA
094	L1	3	63715734	64115734	1	rs832187	63833050	0.0263316	ENSG00000163634	THOC7	YES	intron_variant,non_coding_transcript_variant	MODIFIER	Transcript	ENST00000498422.1	processed_transcript	29874	NA	NA
094	L1	3	63715734	64115734	1	rs832190	63842629	0.0259202	ENSG00000163634	THOC7	YES	intron_variant	MODIFIER	Transcript	ENST00000295899.5	protein_coding	29874	NA	NA
094	L1	3	63715734	64115734	1	rs832190	63842629	0.0259202	ENSG00000163634	THOC7	YES	intron_variant,NMD_transcript_variant	MODIFIER	Transcript	ENST00000464327.1	nonsense_mediated_decay	29874	NA	NA
094	L1	3	63715734	64115734	1	rs832190	63842629	0.0259202	ENSG00000163634	THOC7	YES	intron_variant,NMD_transcript_variant	MODIFIER	Transcript	ENST00000469584.1	nonsense_mediated_decay	29874	NA	NA
094	L1	3	63715734	64115734	1	rs832190	63842629	0.0259202	ENSG00000163634	THOC7	YES	upstream_gene_variant	MODIFIER	Transcript	ENST00000473141.1	processed_transcript	29874	NA	NA
094	L1	3	63715734	64115734	1	rs832190	63842629	0.0259202	ENSG00000163634	THOC7	YES	intron_variant,non_coding_transcript_variant	MODIFIER	Transcript	ENST00000498422.1	processed_transcript	29874	NA	NA
094	L1	3	63715734	64115734	1	rs3774713	63917692	0.0218283	ENSG00000163635	ATXN7	YES	intron_variant	MODIFIER	Transcript	ENST00000295900.6	protein_coding	10560	NA	NA
094	L1	3	63715734	64115734	1	rs3774713	63917692	0.0218283	ENSG00000163635	ATXN7	YES	intron_variant	MODIFIER	Transcript	ENST00000398590.3	protein_coding	10560	NA	NA
094	L1	3	63715734	64115734	1	rs3774713	63917692	0.0218283	ENSG00000163635	ATXN7	YES	intron_variant,non_coding_transcript_variant	MODIFIER	Transcript	ENST00000474112.1	retained_intron	10560	NA	NA
094	L1	3	63715734	64115734	1	rs3774713	63917692	0.0218283	ENSG00000163635	ATXN7	YES	intron_variant	MODIFIER	Transcript	ENST00000487717.1	protein_coding	10560	NA	NA
094	L1	3	63715734	64115734	1	rs3774713	63917692	0.0218283	ENSG00000163635	ATXN7	YES	intron_variant	MODIFIER	Transcript	ENST00000538065.1	protein_coding	10560	NA	NA
094	L1	3	63715734	64115734	1	rs6809474	63915193	0.0202837	ENSG00000163635	ATXN7	YES	intron_variant	MODIFIER	Transcript	ENST00000295900.6	protein_coding	10560	NA	NA
094	L1	3	63715734	64115734	1	rs6809474	63915193	0.0202837	ENSG00000163635	ATXN7	YES	intron_variant	MODIFIER	Transcript	ENST00000398590.3	protein_coding	10560	NA	NA
094	L1	3	63715734	64115734	1	rs6809474	63915193	0.0202837	ENSG00000163635	ATXN7	YES	intron_variant,non_coding_transcript_variant	MODIFIER	Transcript	ENST00000474112.1	retained_intron	10560	NA	NA
094	L1	3	63715734	64115734	1	rs6809474	63915193	0.0202837	ENSG00000163635	ATXN7	YES	intron_variant	MODIFIER	Transcript	ENST00000487717.1	protein_coding	10560	NA	NA
094	L1	3	63715734	64115734	1	rs6809474	63915193	0.0202837	ENSG00000163635	ATXN7	YES	intron_variant	MODIFIER	Transcript	ENST00000538065.1	protein_coding	10560	NA	NA
095	L1	3	16704845	17137845	1	rs6442649	16872854	0.133818	ENSG00000154822	PLCL2	YES	intron_variant,non_coding_transcript_variant	MODIFIER	Transcript	ENST00000460467.1	processed_transcript	9064	NA	NA
095	L1	3	16704845	17137845	1	rs1866862	16868616	0.133536	ENSG00000154822	PLCL2	YES	intron_variant,non_coding_transcript_variant	MODIFIER	Transcript	ENST00000460467.1	processed_transcript	9064	NA	NA
095	L1	3	16704845	17137845	1	rs9882532	16865845	0.120557	ENSG00000154822	PLCL2	YES	intron_variant,non_coding_transcript_variant	MODIFIER	Transcript	ENST00000460467.1	processed_transcript	9064	NA	NA
095	L1	3	16704845	17137845	1	rs6779302	16859710	0.0794088	ENSG00000154822	PLCL2	YES	intron_variant,non_coding_transcript_variant	MODIFIER	Transcript	ENST00000460467.1	processed_transcript	9064	NA	NA
095	L1	3	16704845	17137845	1	rs12489270	16875823	0.0699353	ENSG00000154822	PLCL2	YES	intron_variant,non_coding_transcript_variant	MODIFIER	Transcript	ENST00000460467.1	processed_transcript	9064	NA	NA
095	L1	3	16704845	17137845	1	rs9870893	16863267	0.0656646	ENSG00000154822	PLCL2	YES	intron_variant,non_coding_transcript_variant	MODIFIER	Transcript	ENST00000460467.1	processed_transcript	9064	NA	NA
095	L1	3	16704845	17137845	1	rs6804663	16875451	0.0651171	ENSG00000154822	PLCL2	YES	intron_variant,non_coding_transcript_variant	MODIFIER	Transcript	ENST00000460467.1	processed_transcript	9064	NA	NA
095	L1	3	16704845	17137845	1	rs12493035	16876255	0.0568701	ENSG00000154822	PLCL2	YES	intron_variant,non_coding_transcript_variant	MODIFIER	Transcript	ENST00000460467.1	processed_transcript	9064	NA	NA
095	L1	3	16704845	17137845	1	rs1449538	16876476	0.0568664	ENSG00000154822	PLCL2	YES	intron_variant,non_coding_transcript_variant	MODIFIER	Transcript	ENST00000460467.1	processed_transcript	9064	NA	NA
095	L1	3	16704845	17137845	1	rs6773869	16870340	0.0559419	ENSG00000154822	PLCL2	YES	intron_variant,non_coding_transcript_variant	MODIFIER	Transcript	ENST00000460467.1	processed_transcript	9064	NA	NA
095	L1	3	16704845	17137845	1	rs9846711	16862873	0.0465505	ENSG00000154822	PLCL2	YES	intron_variant,non_coding_transcript_variant	MODIFIER	Transcript	ENST00000460467.1	processed_transcript	9064	NA	NA
095	L1	3	16704845	17137845	1	rs7617959	16862555	0.0265502	ENSG00000154822	PLCL2	YES	intron_variant,non_coding_transcript_variant	MODIFIER	Transcript	ENST00000460467.1	processed_transcript	9064	NA	NA
095	L1	3	16704845	17137845	1	rs11918777	16856216	0.0198814	ENSG00000154822	PLCL2	YES	intron_variant,non_coding_transcript_variant	MODIFIER	Transcript	ENST00000460467.1	processed_transcript	9064	NA	NA
095	L1	3	16704845	17137845	1	rs9813513	16856682	0.0154134	ENSG00000154822	PLCL2	YES	intron_variant,non_coding_transcript_variant	MODIFIER	Transcript	ENST00000460467.1	processed_transcript	9064	NA	NA
095	L1	3	16704845	17137845	1	rs748439	16857534	0.0136247	ENSG00000154822	PLCL2	YES	intron_variant,non_coding_transcript_variant	MODIFIER	Transcript	ENST00000460467.1	processed_transcript	9064	NA	NA
096	L1	6	108864184	109031184	1	rs2153960	108988184	0.121854	ENSG00000118689	FOXO3	YES	intron_variant	MODIFIER	Transcript	ENST00000343882.6	protein_coding	3821	NA	NA
096	L1	6	108864184	109031184	1	rs2153960	108988184	0.121854	ENSG00000118689	FOXO3	YES	intron_variant	MODIFIER	Transcript	ENST00000406360.1	protein_coding	3821	NA	NA
096	L1	6	108864184	109031184	1	rs2153960	108988184	0.121854	ENSG00000118689	FOXO3	YES	intron_variant	MODIFIER	Transcript	ENST00000540898.1	protein_coding	3821	NA	NA
096	L1	6	108864184	109031184	1	rs3800228	108996748	0.0877784	ENSG00000118689	FOXO3	YES	intron_variant	MODIFIER	Transcript	ENST00000343882.6	protein_coding	3821	NA	NA
096	L1	6	108864184	109031184	1	rs3800228	108996748	0.0877784	ENSG00000118689	FOXO3	YES	intron_variant	MODIFIER	Transcript	ENST00000406360.1	protein_coding	3821	NA	NA
096	L1	6	108864184	109031184	1	rs3800228	108996748	0.0877784	ENSG00000118689	FOXO3	YES	intron_variant	MODIFIER	Transcript	ENST00000540898.1	protein_coding	3821	NA	NA
096	L1	6	108864184	109031184	1	rs111727905	109005588	0.0812368	ENSG00000118689	FOXO3	YES	3_prime_UTR_variant	MODIFIER	Transcript	ENST00000343882.6	protein_coding	3821	NA	NA
096	L1	6	108864184	109031184	1	rs111727905	109005588	0.0812368	ENSG00000118689	FOXO3	YES	3_prime_UTR_variant	MODIFIER	Transcript	ENST00000406360.1	protein_coding	3821	NA	NA
096	L1	6	108864184	109031184	1	rs111727905	109005588	0.0812368	ENSG00000118689	FOXO3	YES	downstream_gene_variant	MODIFIER	Transcript	ENST00000540898.1	protein_coding	3821	NA	NA
096	L1	6	108864184	109031184	1	rs9398171	108983527	0.0713354	ENSG00000118689	FOXO3	YES	intron_variant	MODIFIER	Transcript	ENST00000343882.6	protein_coding	3821	NA	NA
096	L1	6	108864184	109031184	1	rs9398171	108983527	0.0713354	ENSG00000118689	FOXO3	YES	intron_variant	MODIFIER	Transcript	ENST00000406360.1	protein_coding	3821	NA	NA
096	L1	6	108864184	109031184	1	rs9398171	108983527	0.0713354	ENSG00000118689	FOXO3	YES	intron_variant	MODIFIER	Transcript	ENST00000540898.1	protein_coding	3821	NA	NA
096	L1	6	108864184	109031184	1	rs9398172	108994826	0.0552757	ENSG00000118689	FOXO3	YES	intron_variant	MODIFIER	Transcript	ENST00000343882.6	protein_coding	3821	NA	NA
096	L1	6	108864184	109031184	1	rs9398172	108994826	0.0552757	ENSG00000118689	FOXO3	YES	intron_variant	MODIFIER	Transcript	ENST00000406360.1	protein_coding	3821	NA	NA
096	L1	6	108864184	109031184	1	rs9398172	108994826	0.0552757	ENSG00000118689	FOXO3	YES	intron_variant	MODIFIER	Transcript	ENST00000540898.1	protein_coding	3821	NA	NA
096	L1	6	108864184	109031184	1	rs9374040	108997435	0.0521003	ENSG00000118689	FOXO3	YES	intron_variant	MODIFIER	Transcript	ENST00000343882.6	protein_coding	3821	NA	NA
096	L1	6	108864184	109031184	1	rs9374040	108997435	0.0521003	ENSG00000118689	FOXO3	YES	intron_variant	MODIFIER	Transcript	ENST00000406360.1	protein_coding	3821	NA	NA
096	L1	6	108864184	109031184	1	rs9374040	108997435	0.0521003	ENSG00000118689	FOXO3	YES	intron_variant	MODIFIER	Transcript	ENST00000540898.1	protein_coding	3821	NA	NA
096	L1	6	108864184	109031184	1	rs3800229	108996963	0.0520775	ENSG00000118689	FOXO3	YES	intron_variant	MODIFIER	Transcript	ENST00000343882.6	protein_coding	3821	NA	NA
096	L1	6	108864184	109031184	1	rs3800229	108996963	0.0520775	ENSG00000118689	FOXO3	YES	intron_variant	MODIFIER	Transcript	ENST00000406360.1	protein_coding	3821	NA	NA
096	L1	6	108864184	109031184	1	rs3800229	108996963	0.0520775	ENSG00000118689	FOXO3	YES	intron_variant	MODIFIER	Transcript	ENST00000540898.1	protein_coding	3821	NA	NA
096	L1	6	108864184	109031184	1	rs9400240	108997611	0.0460792	ENSG00000118689	FOXO3	YES	intron_variant	MODIFIER	Transcript	ENST00000343882.6	protein_coding	3821	NA	NA
096	L1	6	108864184	109031184	1	rs9400240	108997611	0.0460792	ENSG00000118689	FOXO3	YES	intron_variant	MODIFIER	Transcript	ENST00000406360.1	protein_coding	3821	NA	NA
096	L1	6	108864184	109031184	1	rs9400240	108997611	0.0460792	ENSG00000118689	FOXO3	YES	intron_variant	MODIFIER	Transcript	ENST00000540898.1	protein_coding	3821	NA	NA
096	L1	6	108864184	109031184	1	rs9400241	109003989	0.0436059	ENSG00000118689	FOXO3	YES	3_prime_UTR_variant	MODIFIER	Transcript	ENST00000343882.6	protein_coding	3821	NA	NA
096	L1	6	108864184	109031184	1	rs9400241	109003989	0.0436059	ENSG00000118689	FOXO3	YES	3_prime_UTR_variant	MODIFIER	Transcript	ENST00000406360.1	protein_coding	3821	NA	NA
096	L1	6	108864184	109031184	1	rs9400241	109003989	0.0436059	ENSG00000118689	FOXO3	YES	downstream_gene_variant	MODIFIER	Transcript	ENST00000540898.1	protein_coding	3821	NA	NA
096	L1	6	108864184	109031184	1	rs35396874	108994433	0.043547	ENSG00000118689	FOXO3	YES	intron_variant	MODIFIER	Transcript	ENST00000343882.6	protein_coding	3821	NA	NA
096	L1	6	108864184	109031184	1	rs35396874	108994433	0.043547	ENSG00000118689	FOXO3	YES	intron_variant	MODIFIER	Transcript	ENST00000406360.1	protein_coding	3821	NA	NA
096	L1	6	108864184	109031184	1	rs35396874	108994433	0.043547	ENSG00000118689	FOXO3	YES	intron_variant	MODIFIER	Transcript	ENST00000540898.1	protein_coding	3821	NA	NA
096	L1	6	108864184	109031184	1	rs9398173	109000316	0.0432627	ENSG00000118689	FOXO3	YES	intron_variant	MODIFIER	Transcript	ENST00000343882.6	protein_coding	3821	NA	NA
096	L1	6	108864184	109031184	1	rs9398173	109000316	0.0432627	ENSG00000118689	FOXO3	YES	intron_variant	MODIFIER	Transcript	ENST00000406360.1	protein_coding	3821	NA	NA
096	L1	6	108864184	109031184	1	rs9398173	109000316	0.0432627	ENSG00000118689	FOXO3	YES	intron_variant	MODIFIER	Transcript	ENST00000540898.1	protein_coding	3821	NA	NA
096	L1	6	108864184	109031184	1	rs3800231	108998266	0.0432245	ENSG00000118689	FOXO3	YES	intron_variant	MODIFIER	Transcript	ENST00000343882.6	protein_coding	3821	NA	NA
096	L1	6	108864184	109031184	1	rs3800231	108998266	0.0432245	ENSG00000118689	FOXO3	YES	intron_variant	MODIFIER	Transcript	ENST00000406360.1	protein_coding	3821	NA	NA
096	L1	6	108864184	109031184	1	rs3800231	108998266	0.0432245	ENSG00000118689	FOXO3	YES	intron_variant	MODIFIER	Transcript	ENST00000540898.1	protein_coding	3821	NA	NA
096	L1	6	108864184	109031184	1	rs1935951	108999101	0.0432114	ENSG00000118689	FOXO3	YES	intron_variant	MODIFIER	Transcript	ENST00000343882.6	protein_coding	3821	NA	NA
096	L1	6	108864184	109031184	1	rs1935951	108999101	0.0432114	ENSG00000118689	FOXO3	YES	intron_variant	MODIFIER	Transcript	ENST00000406360.1	protein_coding	3821	NA	NA
096	L1	6	108864184	109031184	1	rs1935951	108999101	0.0432114	ENSG00000118689	FOXO3	YES	intron_variant	MODIFIER	Transcript	ENST00000540898.1	protein_coding	3821	NA	NA
096	L1	6	108864184	109031184	1	rs1935949	108999287	0.0432086	ENSG00000118689	FOXO3	YES	intron_variant	MODIFIER	Transcript	ENST00000343882.6	protein_coding	3821	NA	NA
096	L1	6	108864184	109031184	1	rs1935949	108999287	0.0432086	ENSG00000118689	FOXO3	YES	intron_variant	MODIFIER	Transcript	ENST00000406360.1	protein_coding	3821	NA	NA
096	L1	6	108864184	109031184	1	rs1935949	108999287	0.0432086	ENSG00000118689	FOXO3	YES	intron_variant	MODIFIER	Transcript	ENST00000540898.1	protein_coding	3821	NA	NA
096	L1	6	108864184	109031184	1	rs4946936	109003321	0.0409932	ENSG00000118689	FOXO3	YES	3_prime_UTR_variant	MODIFIER	Transcript	ENST00000343882.6	protein_coding	3821	NA	NA
096	L1	6	108864184	109031184	1	rs4946936	109003321	0.0409932	ENSG00000118689	FOXO3	YES	3_prime_UTR_variant	MODIFIER	Transcript	ENST00000406360.1	protein_coding	3821	NA	NA
096	L1	6	108864184	109031184	1	rs4946936	109003321	0.0409932	ENSG00000118689	FOXO3	YES	downstream_gene_variant	MODIFIER	Transcript	ENST00000540898.1	protein_coding	3821	NA	NA
096	L1	6	108864184	109031184	1	rs4946935	109000742	0.0381563	ENSG00000118689	FOXO3	YES	intron_variant	MODIFIER	Transcript	ENST00000343882.6	protein_coding	3821	NA	NA
096	L1	6	108864184	109031184	1	rs4946935	109000742	0.0381563	ENSG00000118689	FOXO3	YES	intron_variant	MODIFIER	Transcript	ENST00000406360.1	protein_coding	3821	NA	NA
096	L1	6	108864184	109031184	1	rs4946935	109000742	0.0381563	ENSG00000118689	FOXO3	YES	intron_variant	MODIFIER	Transcript	ENST00000540898.1	protein_coding	3821	NA	NA
096	L1	6	108864184	109031184	1	rs1935952	108998905	0.0341925	ENSG00000118689	FOXO3	YES	intron_variant	MODIFIER	Transcript	ENST00000343882.6	protein_coding	3821	NA	NA
096	L1	6	108864184	109031184	1	rs1935952	108998905	0.0341925	ENSG00000118689	FOXO3	YES	intron_variant	MODIFIER	Transcript	ENST00000406360.1	protein_coding	3821	NA	NA
096	L1	6	108864184	109031184	1	rs1935952	108998905	0.0341925	ENSG00000118689	FOXO3	YES	intron_variant	MODIFIER	Transcript	ENST00000540898.1	protein_coding	3821	NA	NA
096	L1	6	108864184	109031184	1	rs4945816	109002042	0.0321579	ENSG00000118689	FOXO3	YES	3_prime_UTR_variant	MODIFIER	Transcript	ENST00000343882.6	protein_coding	3821	NA	NA
096	L1	6	108864184	109031184	1	rs4945816	109002042	0.0321579	ENSG00000118689	FOXO3	YES	3_prime_UTR_variant	MODIFIER	Transcript	ENST00000406360.1	protein_coding	3821	NA	NA
096	L1	6	108864184	109031184	1	rs4945816	109002042	0.0321579	ENSG00000118689	FOXO3	YES	downstream_gene_variant	MODIFIER	Transcript	ENST00000540898.1	protein_coding	3821	NA	NA
097	L1	2	22499726	22822126	2	rs12712510	22749726	0.113215	ENSG00000231200	AC068490.2	NO	intron_variant,non_coding_transcript_variant	MODIFIER	Transcript	ENST00000450551.1	lincRNA	NA	NA	NA
097	L1	2	22499726	22822126	2	rs10184624	22741121	0.0267183	ENSG00000231200	AC068490.2	NO	intron_variant,non_coding_transcript_variant	MODIFIER	Transcript	ENST00000450551.1	lincRNA	NA	NA	NA
097	L1	2	22499726	22822126	2	rs6735294	22742356	0.0245723	ENSG00000231200	AC068490.2	NO	intron_variant,non_coding_transcript_variant	MODIFIER	Transcript	ENST00000450551.1	lincRNA	NA	NA	NA
097	L1	2	22499726	22822126	2	rs12712503	22735641	0.0238517	ENSG00000231200	AC068490.2	NO	intron_variant,non_coding_transcript_variant	MODIFIER	Transcript	ENST00000450551.1	lincRNA	NA	NA	NA
097	L1	2	22499726	22822126	2	rs1509392	22743278	0.0221985	ENSG00000231200	AC068490.2	NO	intron_variant,non_coding_transcript_variant	MODIFIER	Transcript	ENST00000450551.1	lincRNA	NA	NA	NA
097	L1	2	22499726	22822126	2	rs13410782	22733846	0.0213222	ENSG00000231200	AC068490.2	NO	intron_variant,non_coding_transcript_variant	MODIFIER	Transcript	ENST00000450551.1	lincRNA	NA	NA	NA
097	L1	2	22499726	22822126	2	rs1509389	22740340	0.0209964	ENSG00000231200	AC068490.2	NO	intron_variant,non_coding_transcript_variant	MODIFIER	Transcript	ENST00000450551.1	lincRNA	NA	NA	NA
097	L1	2	22499726	22822126	2	rs1979986	22731855	0.0208082	ENSG00000231200	AC068490.2	NO	intron_variant,non_coding_transcript_variant	MODIFIER	Transcript	ENST00000450551.1	lincRNA	NA	NA	NA
097	L1	2	22499726	22822126	2	rs7560281	22730953	0.0207517	ENSG00000231200	AC068490.2	NO	intron_variant,non_coding_transcript_variant	MODIFIER	Transcript	ENST00000450551.1	lincRNA	NA	NA	NA
097	L1	2	22499726	22822126	2	rs1463977	22732020	0.0198471	ENSG00000231200	AC068490.2	NO	intron_variant,non_coding_transcript_variant	MODIFIER	Transcript	ENST00000450551.1	lincRNA	NA	NA	NA
097	L1	2	22499726	22822126	2	rs12712506	22740599	0.0193004	ENSG00000231200	AC068490.2	NO	intron_variant,non_coding_transcript_variant	MODIFIER	Transcript	ENST00000450551.1	lincRNA	NA	NA	NA
097	L1	2	22499726	22822126	2	rs11886927	22658079	0.0185793	ENSG00000231200	AC068490.2	NO	intron_variant,non_coding_transcript_variant	MODIFIER	Transcript	ENST00000450551.1	lincRNA	NA	NA	NA
097	L1	2	22499726	22822126	2	rs6716550	22738725	0.0182449	ENSG00000231200	AC068490.2	NO	intron_variant,non_coding_transcript_variant	MODIFIER	Transcript	ENST00000450551.1	lincRNA	NA	NA	NA
097	L1	2	22499726	22822126	2	rs1509388	22740048	0.0180283	ENSG00000231200	AC068490.2	NO	intron_variant,non_coding_transcript_variant	MODIFIER	Transcript	ENST00000450551.1	lincRNA	NA	NA	NA
097	L1	2	22499726	22822126	2	rs7596367	22700404	0.0173199	ENSG00000231200	AC068490.2	NO	intron_variant,non_coding_transcript_variant	MODIFIER	Transcript	ENST00000450551.1	lincRNA	NA	NA	NA
097	L1	2	22499726	22822126	2	rs17320320	22735750	0.0157767	ENSG00000231200	AC068490.2	NO	intron_variant,non_coding_transcript_variant	MODIFIER	Transcript	ENST00000450551.1	lincRNA	NA	NA	NA
097	L1	2	22499726	22822126	2	rs10184479	22683935	0.0150931	ENSG00000231200	AC068490.2	NO	intron_variant,non_coding_transcript_variant	MODIFIER	Transcript	ENST00000450551.1	lincRNA	NA	NA	NA
097	L1	2	22499726	22822126	2	rs12712504	22738509	0.0148207	ENSG00000231200	AC068490.2	NO	intron_variant,non_coding_transcript_variant	MODIFIER	Transcript	ENST00000450551.1	lincRNA	NA	NA	NA
097	L1	2	22499726	22822126	2	rs1396728	22697499	0.0143815	ENSG00000231200	AC068490.2	NO	intron_variant,non_coding_transcript_variant	MODIFIER	Transcript	ENST00000450551.1	lincRNA	NA	NA	NA
097	L1	2	22499726	22822126	2	rs7559638	22685090	0.0143811	ENSG00000231200	AC068490.2	NO	intron_variant,non_coding_transcript_variant	MODIFIER	Transcript	ENST00000450551.1	lincRNA	NA	NA	NA
097	L1	2	22499726	22822126	2	rs2036731	22694172	0.0142414	ENSG00000231200	AC068490.2	NO	intron_variant,non_coding_transcript_variant	MODIFIER	Transcript	ENST00000450551.1	lincRNA	NA	NA	NA
097	L1	2	22499726	22822126	2	rs10183442	22693675	0.0139832	ENSG00000231200	AC068490.2	NO	intron_variant,non_coding_transcript_variant	MODIFIER	Transcript	ENST00000450551.1	lincRNA	NA	NA	NA
097	L1	2	22499726	22822126	2	rs7563351	22731231	0.0138687	ENSG00000231200	AC068490.2	NO	intron_variant,non_coding_transcript_variant	MODIFIER	Transcript	ENST00000450551.1	lincRNA	NA	NA	NA
097	L1	2	22499726	22822126	2	rs11894059	22705266	0.0136792	ENSG00000231200	AC068490.2	NO	intron_variant,non_coding_transcript_variant	MODIFIER	Transcript	ENST00000450551.1	lincRNA	NA	NA	NA
097	L1	2	22499726	22822126	2	rs1396730	22684402	0.0136623	ENSG00000231200	AC068490.2	NO	intron_variant,non_coding_transcript_variant	MODIFIER	Transcript	ENST00000450551.1	lincRNA	NA	NA	NA
097	L1	2	22499726	22822126	2	rs13006508	22741939	0.0136491	ENSG00000231200	AC068490.2	NO	intron_variant,non_coding_transcript_variant	MODIFIER	Transcript	ENST00000450551.1	lincRNA	NA	NA	NA
097	L1	2	22499726	22822126	2	rs7563236	22731165	0.013247	ENSG00000231200	AC068490.2	NO	intron_variant,non_coding_transcript_variant	MODIFIER	Transcript	ENST00000450551.1	lincRNA	NA	NA	NA
097	L1	2	22499726	22822126	2	rs7572495	22731168	0.0132411	ENSG00000231200	AC068490.2	NO	intron_variant,non_coding_transcript_variant	MODIFIER	Transcript	ENST00000450551.1	lincRNA	NA	NA	NA
097	L1	2	22499726	22822126	2	rs7599844	22731241	0.0132342	ENSG00000231200	AC068490.2	NO	intron_variant,non_coding_transcript_variant	MODIFIER	Transcript	ENST00000450551.1	lincRNA	NA	NA	NA
097	L1	2	22499726	22822126	2	rs1509368	22696407	0.0132332	ENSG00000231200	AC068490.2	NO	intron_variant,non_coding_transcript_variant	MODIFIER	Transcript	ENST00000450551.1	lincRNA	NA	NA	NA
097	L1	2	22499726	22822126	2	rs13005634	22690113	0.0130424	ENSG00000231200	AC068490.2	NO	intron_variant,non_coding_transcript_variant	MODIFIER	Transcript	ENST00000450551.1	lincRNA	NA	NA	NA
097	L1	2	22499726	22822126	2	rs10199182	22747124	0.0129645	ENSG00000231200	AC068490.2	NO	intron_variant,non_coding_transcript_variant	MODIFIER	Transcript	ENST00000450551.1	lincRNA	NA	NA	NA
097	L1	2	22499726	22822126	2	rs12712502	22727821	0.0128523	ENSG00000231200	AC068490.2	NO	intron_variant,non_coding_transcript_variant	MODIFIER	Transcript	ENST00000450551.1	lincRNA	NA	NA	NA
097	L1	2	22499726	22822126	2	rs7603463	22693285	0.0127046	ENSG00000231200	AC068490.2	NO	intron_variant,non_coding_transcript_variant	MODIFIER	Transcript	ENST00000450551.1	lincRNA	NA	NA	NA
097	L1	2	22499726	22822126	2	rs10183553	22658930	0.0127024	ENSG00000231200	AC068490.2	NO	intron_variant,non_coding_transcript_variant	MODIFIER	Transcript	ENST00000450551.1	lincRNA	NA	NA	NA
097	L1	2	22499726	22822126	2	rs13033024	22659596	0.0119909	ENSG00000231200	AC068490.2	NO	intron_variant,non_coding_transcript_variant	MODIFIER	Transcript	ENST00000450551.1	lincRNA	NA	NA	NA
097	L1	2	22499726	22822126	2	rs13021262	22673324	0.0119896	ENSG00000231200	AC068490.2	NO	intron_variant,non_coding_transcript_variant	MODIFIER	Transcript	ENST00000450551.1	lincRNA	NA	NA	NA
097	L1	2	22499726	22822126	2	rs6722939	22673506	0.0116004	ENSG00000231200	AC068490.2	NO	intron_variant,non_coding_transcript_variant	MODIFIER	Transcript	ENST00000450551.1	lincRNA	NA	NA	NA
097	L1	2	22499726	22822126	2	rs877024	22712696	0.0115994	ENSG00000231200	AC068490.2	NO	intron_variant,non_coding_transcript_variant	MODIFIER	Transcript	ENST00000450551.1	lincRNA	NA	NA	NA
097	L1	2	22499726	22822126	2	rs4366933	22709902	0.0115082	ENSG00000231200	AC068490.2	NO	intron_variant,non_coding_transcript_variant	MODIFIER	Transcript	ENST00000450551.1	lincRNA	NA	NA	NA
097	L1	2	22499726	22822126	2	rs12987255	22726579	0.0114821	ENSG00000231200	AC068490.2	NO	intron_variant,non_coding_transcript_variant	MODIFIER	Transcript	ENST00000450551.1	lincRNA	NA	NA	NA
097	L1	2	22499726	22822126	2	rs34226313	22732502	0.0114596	ENSG00000231200	AC068490.2	NO	intron_variant,non_coding_transcript_variant	MODIFIER	Transcript	ENST00000450551.1	lincRNA	NA	NA	NA
097	L1	2	22499726	22822126	2	rs139588398	22663846	0.0112474	ENSG00000231200	AC068490.2	NO	intron_variant,non_coding_transcript_variant	MODIFIER	Transcript	ENST00000450551.1	lincRNA	NA	NA	NA
097	L1	2	22499726	22822126	2	rs7570156	22714668	0.0101744	ENSG00000231200	AC068490.2	NO	intron_variant,non_coding_transcript_variant	MODIFIER	Transcript	ENST00000450551.1	lincRNA	NA	NA	NA
097	L1	2	22499726	22822126	2	rs11887562	22623392	0.00987395	ENSG00000231200	AC068490.2	NO	intron_variant,non_coding_transcript_variant	MODIFIER	Transcript	ENST00000450551.1	lincRNA	NA	NA	NA
097	L1	2	22499726	22822126	2	rs13031296	22664782	0.00968623	ENSG00000231200	AC068490.2	NO	intron_variant,non_coding_transcript_variant	MODIFIER	Transcript	ENST00000450551.1	lincRNA	NA	NA	NA
097	L1	2	22499726	22822126	2	rs9308966	22622627	0.00928951	ENSG00000231200	AC068490.2	NO	intron_variant,non_coding_transcript_variant	MODIFIER	Transcript	ENST00000450551.1	lincRNA	NA	NA	NA
097	L1	2	22499726	22822126	2	rs1912054	22676617	0.00925122	ENSG00000231200	AC068490.2	NO	intron_variant,non_coding_transcript_variant	MODIFIER	Transcript	ENST00000450551.1	lincRNA	NA	NA	NA
097	L1	2	22499726	22822126	2	rs11895519	22638568	0.00898909	ENSG00000231200	AC068490.2	NO	intron_variant,non_coding_transcript_variant	MODIFIER	Transcript	ENST00000450551.1	lincRNA	NA	NA	NA
097	L1	2	22499726	22822126	2	rs12996247	22674222	0.00884249	ENSG00000231200	AC068490.2	NO	intron_variant,non_coding_transcript_variant	MODIFIER	Transcript	ENST00000450551.1	lincRNA	NA	NA	NA
097	L1	2	22499726	22822126	2	rs13026519	22643240	0.00825091	ENSG00000231200	AC068490.2	NO	intron_variant,non_coding_transcript_variant	MODIFIER	Transcript	ENST00000450551.1	lincRNA	NA	NA	NA
097	L1	2	22499726	22822126	2	rs11903432	22641222	0.00798904	ENSG00000231200	AC068490.2	NO	intron_variant,non_coding_transcript_variant	MODIFIER	Transcript	ENST00000450551.1	lincRNA	NA	NA	NA
097	L1	2	22499726	22822126	2	rs12990561	22635867	0.00784228	ENSG00000231200	AC068490.2	NO	intron_variant,non_coding_transcript_variant	MODIFIER	Transcript	ENST00000450551.1	lincRNA	NA	NA	NA
097	L1	2	22499726	22822126	2	rs62124889	22688555	0.00771398	ENSG00000231200	AC068490.2	NO	intron_variant,non_coding_transcript_variant	MODIFIER	Transcript	ENST00000450551.1	lincRNA	NA	NA	NA
097	L1	2	22499726	22822126	2	rs11903391	22641152	0.00763368	ENSG00000231200	AC068490.2	NO	intron_variant,non_coding_transcript_variant	MODIFIER	Transcript	ENST00000450551.1	lincRNA	NA	NA	NA
097	L1	2	22499726	22822126	2	rs4314021	22639186	0.00760005	ENSG00000231200	AC068490.2	NO	intron_variant,non_coding_transcript_variant	MODIFIER	Transcript	ENST00000450551.1	lincRNA	NA	NA	NA
097	L1	2	22499726	22822126	2	rs7591515	22654506	0.00753715	ENSG00000231200	AC068490.2	NO	intron_variant,non_coding_transcript_variant	MODIFIER	Transcript	ENST00000450551.1	lincRNA	NA	NA	NA
097	L1	2	22499726	22822126	2	rs12712474	22689396	0.00740279	ENSG00000231200	AC068490.2	NO	intron_variant,non_coding_transcript_variant	MODIFIER	Transcript	ENST00000450551.1	lincRNA	NA	NA	NA
097	L1	2	22499726	22822126	2	rs1509378	22754466	0.00726056	ENSG00000231200	AC068490.2	NO	upstream_gene_variant	MODIFIER	Transcript	ENST00000450551.1	lincRNA	NA	NA	NA
097	L1	2	22499726	22822126	2	rs13383529	22650358	0.00709808	ENSG00000231200	AC068490.2	NO	intron_variant,non_coding_transcript_variant	MODIFIER	Transcript	ENST00000450551.1	lincRNA	NA	NA	NA
097	L1	2	22499726	22822126	2	rs11896889	22654077	0.00690584	ENSG00000231200	AC068490.2	NO	intron_variant,non_coding_transcript_variant	MODIFIER	Transcript	ENST00000450551.1	lincRNA	NA	NA	NA
097	L1	2	22499726	22822126	2	rs7557726	22727319	0.00570546	ENSG00000231200	AC068490.2	NO	intron_variant,non_coding_transcript_variant	MODIFIER	Transcript	ENST00000450551.1	lincRNA	NA	NA	NA
097	L1	2	22499726	22822126	2	rs4574147	22633151	0.00537664	ENSG00000231200	AC068490.2	NO	intron_variant,non_coding_transcript_variant	MODIFIER	Transcript	ENST00000450551.1	lincRNA	NA	NA	NA
097	L1	2	22499726	22822126	2	rs12712498	22723287	0.00526956	ENSG00000231200	AC068490.2	NO	intron_variant,non_coding_transcript_variant	MODIFIER	Transcript	ENST00000450551.1	lincRNA	NA	NA	NA
097	L1	2	22499726	22822126	2	rs10185730	22634658	0.00517029	ENSG00000231200	AC068490.2	NO	intron_variant,non_coding_transcript_variant	MODIFIER	Transcript	ENST00000450551.1	lincRNA	NA	NA	NA
097	L1	2	22499726	22822126	2	rs10205300	22640185	0.00510521	ENSG00000231200	AC068490.2	NO	intron_variant,non_coding_transcript_variant	MODIFIER	Transcript	ENST00000450551.1	lincRNA	NA	NA	NA
097	L1	2	22499726	22822126	2	rs1509386	22648865	0.00396065	ENSG00000231200	AC068490.2	NO	intron_variant,non_coding_transcript_variant	MODIFIER	Transcript	ENST00000450551.1	lincRNA	NA	NA	NA
097	L2	2	22499726	22822126	2	rs7369477	22500952	0.0788241	ENSG00000231200	AC068490.2	NO	intron_variant,non_coding_transcript_variant	MODIFIER	Transcript	ENST00000450551.1	lincRNA	NA	NA	NA
097	L2	2	22499726	22822126	2	rs7422205	22502084	0.0787803	ENSG00000231200	AC068490.2	NO	intron_variant,non_coding_transcript_variant	MODIFIER	Transcript	ENST00000450551.1	lincRNA	NA	NA	NA
097	L2	2	22499726	22822126	2	rs6761567	22499844	0.0651021	ENSG00000231200	AC068490.2	NO	intron_variant,non_coding_transcript_variant	MODIFIER	Transcript	ENST00000450551.1	lincRNA	NA	NA	NA
097	L2	2	22499726	22822126	2	rs7370857	22519483	0.0648682	ENSG00000231200	AC068490.2	NO	intron_variant,non_coding_transcript_variant	MODIFIER	Transcript	ENST00000450551.1	lincRNA	NA	NA	NA
097	L2	2	22499726	22822126	2	rs4490223	22520267	0.0557076	ENSG00000231200	AC068490.2	NO	intron_variant,non_coding_transcript_variant	MODIFIER	Transcript	ENST00000450551.1	lincRNA	NA	NA	NA
097	L2	2	22499726	22822126	2	rs6711112	22515496	0.050145	ENSG00000231200	AC068490.2	NO	intron_variant,non_coding_transcript_variant	MODIFIER	Transcript	ENST00000450551.1	lincRNA	NA	NA	NA
097	L2	2	22499726	22822126	2	rs7602309	22524864	0.0500027	ENSG00000231200	AC068490.2	NO	intron_variant,non_coding_transcript_variant	MODIFIER	Transcript	ENST00000450551.1	lincRNA	NA	NA	NA
097	L2	2	22499726	22822126	2	rs6752896	22521310	0.0484941	ENSG00000231200	AC068490.2	NO	intron_variant,non_coding_transcript_variant	MODIFIER	Transcript	ENST00000450551.1	lincRNA	NA	NA	NA
097	L2	2	22499726	22822126	2	rs7562618	22530799	0.0480079	ENSG00000231200	AC068490.2	NO	intron_variant,non_coding_transcript_variant	MODIFIER	Transcript	ENST00000450551.1	lincRNA	NA	NA	NA
097	L2	2	22499726	22822126	2	rs7425354	22521853	0.045647	ENSG00000231200	AC068490.2	NO	intron_variant,non_coding_transcript_variant	MODIFIER	Transcript	ENST00000450551.1	lincRNA	NA	NA	NA
097	L2	2	22499726	22822126	2	rs4423628	22538168	0.0332699	ENSG00000231200	AC068490.2	NO	intron_variant,non_coding_transcript_variant	MODIFIER	Transcript	ENST00000450551.1	lincRNA	NA	NA	NA
097	L2	2	22499726	22822126	2	rs13011725	22538482	0.0317435	ENSG00000231200	AC068490.2	NO	intron_variant,non_coding_transcript_variant	MODIFIER	Transcript	ENST00000450551.1	lincRNA	NA	NA	NA
097	L2	2	22499726	22822126	2	rs13012669	22538914	0.0303069	ENSG00000231200	AC068490.2	NO	intron_variant,non_coding_transcript_variant	MODIFIER	Transcript	ENST00000450551.1	lincRNA	NA	NA	NA
097	L2	2	22499726	22822126	2	rs12478745	22541141	0.0299927	ENSG00000231200	AC068490.2	NO	intron_variant,non_coding_transcript_variant	MODIFIER	Transcript	ENST00000450551.1	lincRNA	NA	NA	NA
097	L2	2	22499726	22822126	2	rs13034009	22532654	0.0287678	ENSG00000231200	AC068490.2	NO	intron_variant,non_coding_transcript_variant	MODIFIER	Transcript	ENST00000450551.1	lincRNA	NA	NA	NA
097	L2	2	22499726	22822126	2	rs13006574	22545659	0.026294	ENSG00000231200	AC068490.2	NO	intron_variant,non_coding_transcript_variant	MODIFIER	Transcript	ENST00000450551.1	lincRNA	NA	NA	NA
097	L2	2	22499726	22822126	2	rs12712388	22546631	0.02608	ENSG00000231200	AC068490.2	NO	intron_variant,non_coding_transcript_variant	MODIFIER	Transcript	ENST00000450551.1	lincRNA	NA	NA	NA
097	L2	2	22499726	22822126	2	rs12477701	22540452	0.0258329	ENSG00000231200	AC068490.2	NO	intron_variant,non_coding_transcript_variant	MODIFIER	Transcript	ENST00000450551.1	lincRNA	NA	NA	NA
097	L2	2	22499726	22822126	2	rs7600146	22543347	0.0215345	ENSG00000231200	AC068490.2	NO	intron_variant,non_coding_transcript_variant	MODIFIER	Transcript	ENST00000450551.1	lincRNA	NA	NA	NA
097	L2	2	22499726	22822126	2	rs12052908	22503044	0.00995886	ENSG00000231200	AC068490.2	NO	intron_variant,non_coding_transcript_variant	MODIFIER	Transcript	ENST00000450551.1	lincRNA	NA	NA	NA
097	L2	2	22499726	22822126	2	rs5015511	22546852	0.00880429	ENSG00000231200	AC068490.2	NO	intron_variant,non_coding_transcript_variant	MODIFIER	Transcript	ENST00000450551.1	lincRNA	NA	NA	NA
097	L2	2	22499726	22822126	2	rs4665501	22546151	0.00867477	ENSG00000231200	AC068490.2	NO	intron_variant,non_coding_transcript_variant	MODIFIER	Transcript	ENST00000450551.1	lincRNA	NA	NA	NA
097	L2	2	22499726	22822126	2	rs12618722	22500798	0.00604021	ENSG00000231200	AC068490.2	NO	intron_variant,non_coding_transcript_variant	MODIFIER	Transcript	ENST00000450551.1	lincRNA	NA	NA	NA
097	L2	2	22499726	22822126	2	rs8179610	22500090	0.00467192	ENSG00000231200	AC068490.2	NO	intron_variant,non_coding_transcript_variant	MODIFIER	Transcript	ENST00000450551.1	lincRNA	NA	NA	NA
097	L2	2	22499726	22822126	2	rs7585241	22539355	0.00388684	ENSG00000231200	AC068490.2	NO	intron_variant,non_coding_transcript_variant	MODIFIER	Transcript	ENST00000450551.1	lincRNA	NA	NA	NA
097	L2	2	22499726	22822126	2	rs4665499	22519406	0.00349599	ENSG00000231200	AC068490.2	NO	intron_variant,non_coding_transcript_variant	MODIFIER	Transcript	ENST00000450551.1	lincRNA	NA	NA	NA
097	L2	2	22499726	22822126	2	rs4527234	22518660	0.00349495	ENSG00000231200	AC068490.2	NO	intron_variant,non_coding_transcript_variant	MODIFIER	Transcript	ENST00000450551.1	lincRNA	NA	NA	NA
097	L2	2	22499726	22822126	2	rs6739738	22522833	0.00324131	ENSG00000231200	AC068490.2	NO	intron_variant,non_coding_transcript_variant	MODIFIER	Transcript	ENST00000450551.1	lincRNA	NA	NA	NA
097	L2	2	22499726	22822126	2	rs11124401	22571887	0.00245904	ENSG00000231200	AC068490.2	NO	intron_variant,non_coding_transcript_variant	MODIFIER	Transcript	ENST00000450551.1	lincRNA	NA	NA	NA
097	L2	2	22499726	22822126	2	rs12052648	22535566	0.00244725	ENSG00000231200	AC068490.2	NO	intron_variant,non_coding_transcript_variant	MODIFIER	Transcript	ENST00000450551.1	lincRNA	NA	NA	NA
097	L2	2	22499726	22822126	2	rs59145082	22535258	0.00223577	ENSG00000231200	AC068490.2	NO	intron_variant,non_coding_transcript_variant	MODIFIER	Transcript	ENST00000450551.1	lincRNA	NA	NA	NA
097	L2	2	22499726	22822126	2	rs4581924	22540646	0.00220586	ENSG00000231200	AC068490.2	NO	intron_variant,non_coding_transcript_variant	MODIFIER	Transcript	ENST00000450551.1	lincRNA	NA	NA	NA
097	L2	2	22499726	22822126	2	rs12992463	22551105	0.00217913	ENSG00000231200	AC068490.2	NO	intron_variant,non_coding_transcript_variant	MODIFIER	Transcript	ENST00000450551.1	lincRNA	NA	NA	NA
097	L2	2	22499726	22822126	2	rs4665177	22537264	0.00216724	ENSG00000231200	AC068490.2	NO	intron_variant,non_coding_transcript_variant	MODIFIER	Transcript	ENST00000450551.1	lincRNA	NA	NA	NA
097	L2	2	22499726	22822126	2	rs7596182	22555267	0.00216155	ENSG00000231200	AC068490.2	NO	intron_variant,non_coding_transcript_variant	MODIFIER	Transcript	ENST00000450551.1	lincRNA	NA	NA	NA
097	L2	2	22499726	22822126	2	rs12052907	22503042	0.00214584	ENSG00000231200	AC068490.2	NO	intron_variant,non_coding_transcript_variant	MODIFIER	Transcript	ENST00000450551.1	lincRNA	NA	NA	NA
097	L2	2	22499726	22822126	2	rs10190565	22563847	0.0020169	ENSG00000231200	AC068490.2	NO	intron_variant,non_coding_transcript_variant	MODIFIER	Transcript	ENST00000450551.1	lincRNA	NA	NA	NA
097	L2	2	22499726	22822126	2	rs7593206	22555149	0.00179885	ENSG00000231200	AC068490.2	NO	intron_variant,non_coding_transcript_variant	MODIFIER	Transcript	ENST00000450551.1	lincRNA	NA	NA	NA
097	L2	2	22499726	22822126	2	rs7593204	22555139	0.00179834	ENSG00000231200	AC068490.2	NO	intron_variant,non_coding_transcript_variant	MODIFIER	Transcript	ENST00000450551.1	lincRNA	NA	NA	NA
097	L2	2	22499726	22822126	2	rs7595987	22555165	0.0017977	ENSG00000231200	AC068490.2	NO	intron_variant,non_coding_transcript_variant	MODIFIER	Transcript	ENST00000450551.1	lincRNA	NA	NA	NA
097	L2	2	22499726	22822126	2	rs11889100	22553120	0.00160665	ENSG00000231200	AC068490.2	NO	intron_variant,non_coding_transcript_variant	MODIFIER	Transcript	ENST00000450551.1	lincRNA	NA	NA	NA
097	L2	2	22499726	22822126	2	rs12616301	22566462	0.00148969	ENSG00000231200	AC068490.2	NO	intron_variant,non_coding_transcript_variant	MODIFIER	Transcript	ENST00000450551.1	lincRNA	NA	NA	NA
097	L2	2	22499726	22822126	2	rs10192869	22563661	0.00142604	ENSG00000231200	AC068490.2	NO	intron_variant,non_coding_transcript_variant	MODIFIER	Transcript	ENST00000450551.1	lincRNA	NA	NA	NA
097	L2	2	22499726	22822126	2	rs7579820	22555335	0.00141204	ENSG00000231200	AC068490.2	NO	intron_variant,non_coding_transcript_variant	MODIFIER	Transcript	ENST00000450551.1	lincRNA	NA	NA	NA
097	L2	2	22499726	22822126	2	rs1463980	22567003	0.00138376	ENSG00000231200	AC068490.2	NO	intron_variant,non_coding_transcript_variant	MODIFIER	Transcript	ENST00000450551.1	lincRNA	NA	NA	NA
097	L2	2	22499726	22822126	2	rs7579809	22555303	0.00136139	ENSG00000231200	AC068490.2	NO	intron_variant,non_coding_transcript_variant	MODIFIER	Transcript	ENST00000450551.1	lincRNA	NA	NA	NA
097	L2	2	22499726	22822126	2	rs7579696	22555226	0.00136113	ENSG00000231200	AC068490.2	NO	intron_variant,non_coding_transcript_variant	MODIFIER	Transcript	ENST00000450551.1	lincRNA	NA	NA	NA
097	L2	2	22499726	22822126	2	rs4481018	22556981	0.00135795	ENSG00000231200	AC068490.2	NO	intron_variant,non_coding_transcript_variant	MODIFIER	Transcript	ENST00000450551.1	lincRNA	NA	NA	NA
097	L2	2	22499726	22822126	2	rs4266050	22556986	0.00135791	ENSG00000231200	AC068490.2	NO	intron_variant,non_coding_transcript_variant	MODIFIER	Transcript	ENST00000450551.1	lincRNA	NA	NA	NA
097	L2	2	22499726	22822126	2	rs4277554	22556804	0.00135785	ENSG00000231200	AC068490.2	NO	intron_variant,non_coding_transcript_variant	MODIFIER	Transcript	ENST00000450551.1	lincRNA	NA	NA	NA
097	L2	2	22499726	22822126	2	rs62136189	22554679	0.00135354	ENSG00000231200	AC068490.2	NO	intron_variant,non_coding_transcript_variant	MODIFIER	Transcript	ENST00000450551.1	lincRNA	NA	NA	NA
097	L2	2	22499726	22822126	2	rs67849385	22554698	0.00135328	ENSG00000231200	AC068490.2	NO	intron_variant,non_coding_transcript_variant	MODIFIER	Transcript	ENST00000450551.1	lincRNA	NA	NA	NA
097	L2	2	22499726	22822126	2	rs67899576	22554717	0.00135327	ENSG00000231200	AC068490.2	NO	intron_variant,non_coding_transcript_variant	MODIFIER	Transcript	ENST00000450551.1	lincRNA	NA	NA	NA
097	L2	2	22499726	22822126	2	rs11674333	22517989	0.00134705	ENSG00000231200	AC068490.2	NO	intron_variant,non_coding_transcript_variant	MODIFIER	Transcript	ENST00000450551.1	lincRNA	NA	NA	NA
097	L2	2	22499726	22822126	2	rs12614150	22555781	0.001315	ENSG00000231200	AC068490.2	NO	intron_variant,non_coding_transcript_variant	MODIFIER	Transcript	ENST00000450551.1	lincRNA	NA	NA	NA
097	L2	2	22499726	22822126	2	rs12614151	22555790	0.00131472	ENSG00000231200	AC068490.2	NO	intron_variant,non_coding_transcript_variant	MODIFIER	Transcript	ENST00000450551.1	lincRNA	NA	NA	NA
097	L2	2	22499726	22822126	2	rs7593526	22555390	0.00130989	ENSG00000231200	AC068490.2	NO	intron_variant,non_coding_transcript_variant	MODIFIER	Transcript	ENST00000450551.1	lincRNA	NA	NA	NA
097	L2	2	22499726	22822126	2	rs4261751	22558558	0.00130749	ENSG00000231200	AC068490.2	NO	intron_variant,non_coding_transcript_variant	MODIFIER	Transcript	ENST00000450551.1	lincRNA	NA	NA	NA
097	L2	2	22499726	22822126	2	rs4273252	22558016	0.00130747	ENSG00000231200	AC068490.2	NO	intron_variant,non_coding_transcript_variant	MODIFIER	Transcript	ENST00000450551.1	lincRNA	NA	NA	NA
097	L2	2	22499726	22822126	2	rs7576704	22554905	0.00130737	ENSG00000231200	AC068490.2	NO	intron_variant,non_coding_transcript_variant	MODIFIER	Transcript	ENST00000450551.1	lincRNA	NA	NA	NA
097	L2	2	22499726	22822126	2	rs7600069	22556424	0.00130648	ENSG00000231200	AC068490.2	NO	intron_variant,non_coding_transcript_variant	MODIFIER	Transcript	ENST00000450551.1	lincRNA	NA	NA	NA
097	L2	2	22499726	22822126	2	rs7583826	22556571	0.00130646	ENSG00000231200	AC068490.2	NO	intron_variant,non_coding_transcript_variant	MODIFIER	Transcript	ENST00000450551.1	lincRNA	NA	NA	NA
097	L2	2	22499726	22822126	2	rs7599976	22556326	0.00130646	ENSG00000231200	AC068490.2	NO	intron_variant,non_coding_transcript_variant	MODIFIER	Transcript	ENST00000450551.1	lincRNA	NA	NA	NA
097	L2	2	22499726	22822126	2	rs4552217	22556777	0.00130625	ENSG00000231200	AC068490.2	NO	intron_variant,non_coding_transcript_variant	MODIFIER	Transcript	ENST00000450551.1	lincRNA	NA	NA	NA
097	L2	2	22499726	22822126	2	rs11124367	22515351	0.00129288	ENSG00000231200	AC068490.2	NO	intron_variant,non_coding_transcript_variant	MODIFIER	Transcript	ENST00000450551.1	lincRNA	NA	NA	NA
098	L1	5	139729328	140350328	1	rs10069930	140163328	0.0176189	ENSG00000204970	PCDHA1	YES	upstream_gene_variant	MODIFIER	Transcript	ENST00000378133.3	protein_coding	8663	NA	NA
098	L1	5	139729328	140350328	1	rs10069930	140163328	0.0176189	ENSG00000204970	PCDHA1	YES	upstream_gene_variant	MODIFIER	Transcript	ENST00000394633.3	protein_coding	8663	NA	NA
098	L1	5	139729328	140350328	1	rs10069930	140163328	0.0176189	ENSG00000204970	PCDHA1	YES	upstream_gene_variant	MODIFIER	Transcript	ENST00000504120.2	protein_coding	8663	NA	NA
098	L1	5	139729328	140350328	1	rs10069930	140163328	0.0176189	ENSG00000204970	PCDHA1	YES	upstream_gene_variant	MODIFIER	Transcript	ENST00000608256.1	protein_coding	8663	NA	NA
098	L1	5	139729328	140350328	1	rs10069930	140163328	0.0176189	ENSG00000204970	PCDHA1	YES	upstream_gene_variant	MODIFIER	Transcript	ENST00000608508.1	protein_coding	8663	NA	NA
098	L1	5	139729328	140350328	1	rs10069930	140163328	0.0176189	ENSG00000204970	PCDHA1	YES	upstream_gene_variant	MODIFIER	Transcript	ENST00000610163.1	protein_coding	8663	NA	NA
098	L1	5	139729328	140350328	1	rs246024	140333952	0.0112997	ENSG00000204970	PCDHA1	YES	intron_variant	MODIFIER	Transcript	ENST00000394633.3	protein_coding	8663	NA	NA
098	L1	5	139729328	140350328	1	rs246024	140333952	0.0112997	ENSG00000204970	PCDHA1	YES	intron_variant	MODIFIER	Transcript	ENST00000504120.2	protein_coding	8663	NA	NA
098	L1	5	139729328	140350328	1	rs246024	140333952	0.0112997	ENSG00000204970	PCDHA1	YES	intron_variant	MODIFIER	Transcript	ENST00000608256.1	protein_coding	8663	NA	NA
098	L1	5	139729328	140350328	1	rs246024	140333952	0.0112997	ENSG00000204970	PCDHA1	YES	intron_variant	MODIFIER	Transcript	ENST00000608508.1	protein_coding	8663	NA	NA
098	L1	5	139729328	140350328	1	rs246023	140333990	0.0112997	ENSG00000204970	PCDHA1	YES	intron_variant	MODIFIER	Transcript	ENST00000394633.3	protein_coding	8663	NA	NA
098	L1	5	139729328	140350328	1	rs246023	140333990	0.0112997	ENSG00000204970	PCDHA1	YES	intron_variant	MODIFIER	Transcript	ENST00000504120.2	protein_coding	8663	NA	NA
098	L1	5	139729328	140350328	1	rs246023	140333990	0.0112997	ENSG00000204970	PCDHA1	YES	intron_variant	MODIFIER	Transcript	ENST00000608256.1	protein_coding	8663	NA	NA
098	L1	5	139729328	140350328	1	rs246023	140333990	0.0112997	ENSG00000204970	PCDHA1	YES	intron_variant	MODIFIER	Transcript	ENST00000608508.1	protein_coding	8663	NA	NA
098	L1	5	139729328	140350328	1	rs246058	140325134	0.00896086	ENSG00000204970	PCDHA1	YES	intron_variant	MODIFIER	Transcript	ENST00000394633.3	protein_coding	8663	NA	NA
098	L1	5	139729328	140350328	1	rs246058	140325134	0.00896086	ENSG00000204970	PCDHA1	YES	intron_variant	MODIFIER	Transcript	ENST00000504120.2	protein_coding	8663	NA	NA
098	L1	5	139729328	140350328	1	rs246058	140325134	0.00896086	ENSG00000204970	PCDHA1	YES	intron_variant	MODIFIER	Transcript	ENST00000608256.1	protein_coding	8663	NA	NA
098	L1	5	139729328	140350328	1	rs246058	140325134	0.00896086	ENSG00000204970	PCDHA1	YES	intron_variant	MODIFIER	Transcript	ENST00000608508.1	protein_coding	8663	NA	NA
098	L1	5	139729328	140350328	1	rs246056	140325600	0.00896086	ENSG00000204970	PCDHA1	YES	intron_variant	MODIFIER	Transcript	ENST00000394633.3	protein_coding	8663	NA	NA
098	L1	5	139729328	140350328	1	rs246056	140325600	0.00896086	ENSG00000204970	PCDHA1	YES	intron_variant	MODIFIER	Transcript	ENST00000504120.2	protein_coding	8663	NA	NA
098	L1	5	139729328	140350328	1	rs246056	140325600	0.00896086	ENSG00000204970	PCDHA1	YES	intron_variant	MODIFIER	Transcript	ENST00000608256.1	protein_coding	8663	NA	NA
098	L1	5	139729328	140350328	1	rs246056	140325600	0.00896086	ENSG00000204970	PCDHA1	YES	intron_variant	MODIFIER	Transcript	ENST00000608508.1	protein_coding	8663	NA	NA
098	L1	5	139729328	140350328	1	rs246054	140326159	0.00896086	ENSG00000204970	PCDHA1	YES	intron_variant	MODIFIER	Transcript	ENST00000394633.3	protein_coding	8663	NA	NA
098	L1	5	139729328	140350328	1	rs246054	140326159	0.00896086	ENSG00000204970	PCDHA1	YES	intron_variant	MODIFIER	Transcript	ENST00000504120.2	protein_coding	8663	NA	NA
098	L1	5	139729328	140350328	1	rs246054	140326159	0.00896086	ENSG00000204970	PCDHA1	YES	intron_variant	MODIFIER	Transcript	ENST00000608256.1	protein_coding	8663	NA	NA
098	L1	5	139729328	140350328	1	rs246054	140326159	0.00896086	ENSG00000204970	PCDHA1	YES	intron_variant	MODIFIER	Transcript	ENST00000608508.1	protein_coding	8663	NA	NA
098	L1	5	139729328	140350328	1	rs246052	140326413	0.00896086	ENSG00000204970	PCDHA1	YES	intron_variant	MODIFIER	Transcript	ENST00000394633.3	protein_coding	8663	NA	NA
098	L1	5	139729328	140350328	1	rs246052	140326413	0.00896086	ENSG00000204970	PCDHA1	YES	intron_variant	MODIFIER	Transcript	ENST00000504120.2	protein_coding	8663	NA	NA
098	L1	5	139729328	140350328	1	rs246052	140326413	0.00896086	ENSG00000204970	PCDHA1	YES	intron_variant	MODIFIER	Transcript	ENST00000608256.1	protein_coding	8663	NA	NA
098	L1	5	139729328	140350328	1	rs246052	140326413	0.00896086	ENSG00000204970	PCDHA1	YES	intron_variant	MODIFIER	Transcript	ENST00000608508.1	protein_coding	8663	NA	NA
098	L1	5	139729328	140350328	1	rs246050	140326860	0.00896086	ENSG00000204970	PCDHA1	YES	intron_variant	MODIFIER	Transcript	ENST00000394633.3	protein_coding	8663	NA	NA
098	L1	5	139729328	140350328	1	rs246050	140326860	0.00896086	ENSG00000204970	PCDHA1	YES	intron_variant	MODIFIER	Transcript	ENST00000504120.2	protein_coding	8663	NA	NA
098	L1	5	139729328	140350328	1	rs246050	140326860	0.00896086	ENSG00000204970	PCDHA1	YES	intron_variant	MODIFIER	Transcript	ENST00000608256.1	protein_coding	8663	NA	NA
098	L1	5	139729328	140350328	1	rs246050	140326860	0.00896086	ENSG00000204970	PCDHA1	YES	intron_variant	MODIFIER	Transcript	ENST00000608508.1	protein_coding	8663	NA	NA
098	L1	5	139729328	140350328	1	rs246049	140327590	0.00896086	ENSG00000204970	PCDHA1	YES	intron_variant	MODIFIER	Transcript	ENST00000394633.3	protein_coding	8663	NA	NA
098	L1	5	139729328	140350328	1	rs246049	140327590	0.00896086	ENSG00000204970	PCDHA1	YES	intron_variant	MODIFIER	Transcript	ENST00000504120.2	protein_coding	8663	NA	NA
098	L1	5	139729328	140350328	1	rs246049	140327590	0.00896086	ENSG00000204970	PCDHA1	YES	intron_variant	MODIFIER	Transcript	ENST00000608256.1	protein_coding	8663	NA	NA
098	L1	5	139729328	140350328	1	rs246049	140327590	0.00896086	ENSG00000204970	PCDHA1	YES	intron_variant	MODIFIER	Transcript	ENST00000608508.1	protein_coding	8663	NA	NA
098	L1	5	139729328	140350328	1	rs246048	140327900	0.00896086	ENSG00000204970	PCDHA1	YES	intron_variant	MODIFIER	Transcript	ENST00000394633.3	protein_coding	8663	NA	NA
098	L1	5	139729328	140350328	1	rs246048	140327900	0.00896086	ENSG00000204970	PCDHA1	YES	intron_variant	MODIFIER	Transcript	ENST00000504120.2	protein_coding	8663	NA	NA
098	L1	5	139729328	140350328	1	rs246048	140327900	0.00896086	ENSG00000204970	PCDHA1	YES	intron_variant	MODIFIER	Transcript	ENST00000608256.1	protein_coding	8663	NA	NA
098	L1	5	139729328	140350328	1	rs246048	140327900	0.00896086	ENSG00000204970	PCDHA1	YES	intron_variant	MODIFIER	Transcript	ENST00000608508.1	protein_coding	8663	NA	NA
098	L1	5	139729328	140350328	1	rs246047	140328337	0.00896086	ENSG00000204970	PCDHA1	YES	intron_variant	MODIFIER	Transcript	ENST00000394633.3	protein_coding	8663	NA	NA
098	L1	5	139729328	140350328	1	rs246047	140328337	0.00896086	ENSG00000204970	PCDHA1	YES	intron_variant	MODIFIER	Transcript	ENST00000504120.2	protein_coding	8663	NA	NA
098	L1	5	139729328	140350328	1	rs246047	140328337	0.00896086	ENSG00000204970	PCDHA1	YES	intron_variant	MODIFIER	Transcript	ENST00000608256.1	protein_coding	8663	NA	NA
098	L1	5	139729328	140350328	1	rs246047	140328337	0.00896086	ENSG00000204970	PCDHA1	YES	intron_variant	MODIFIER	Transcript	ENST00000608508.1	protein_coding	8663	NA	NA
098	L1	5	139729328	140350328	1	rs246046	140329264	0.00896086	ENSG00000204970	PCDHA1	YES	intron_variant	MODIFIER	Transcript	ENST00000394633.3	protein_coding	8663	NA	NA
098	L1	5	139729328	140350328	1	rs246046	140329264	0.00896086	ENSG00000204970	PCDHA1	YES	intron_variant	MODIFIER	Transcript	ENST00000504120.2	protein_coding	8663	NA	NA
098	L1	5	139729328	140350328	1	rs246046	140329264	0.00896086	ENSG00000204970	PCDHA1	YES	intron_variant	MODIFIER	Transcript	ENST00000608256.1	protein_coding	8663	NA	NA
098	L1	5	139729328	140350328	1	rs246046	140329264	0.00896086	ENSG00000204970	PCDHA1	YES	intron_variant	MODIFIER	Transcript	ENST00000608508.1	protein_coding	8663	NA	NA
098	L1	5	139729328	140350328	1	rs246045	140329884	0.00896086	ENSG00000204970	PCDHA1	YES	intron_variant	MODIFIER	Transcript	ENST00000394633.3	protein_coding	8663	NA	NA
098	L1	5	139729328	140350328	1	rs246045	140329884	0.00896086	ENSG00000204970	PCDHA1	YES	intron_variant	MODIFIER	Transcript	ENST00000504120.2	protein_coding	8663	NA	NA
098	L1	5	139729328	140350328	1	rs246045	140329884	0.00896086	ENSG00000204970	PCDHA1	YES	intron_variant	MODIFIER	Transcript	ENST00000608256.1	protein_coding	8663	NA	NA
098	L1	5	139729328	140350328	1	rs246045	140329884	0.00896086	ENSG00000204970	PCDHA1	YES	intron_variant	MODIFIER	Transcript	ENST00000608508.1	protein_coding	8663	NA	NA
098	L1	5	139729328	140350328	1	rs246044	140330656	0.00896086	ENSG00000204970	PCDHA1	YES	intron_variant	MODIFIER	Transcript	ENST00000394633.3	protein_coding	8663	NA	NA
098	L1	5	139729328	140350328	1	rs246044	140330656	0.00896086	ENSG00000204970	PCDHA1	YES	intron_variant	MODIFIER	Transcript	ENST00000504120.2	protein_coding	8663	NA	NA
098	L1	5	139729328	140350328	1	rs246044	140330656	0.00896086	ENSG00000204970	PCDHA1	YES	intron_variant	MODIFIER	Transcript	ENST00000608256.1	protein_coding	8663	NA	NA
098	L1	5	139729328	140350328	1	rs246044	140330656	0.00896086	ENSG00000204970	PCDHA1	YES	intron_variant	MODIFIER	Transcript	ENST00000608508.1	protein_coding	8663	NA	NA
098	L1	5	139729328	140350328	1	rs991918	140194858	0.00833683	ENSG00000204970	PCDHA1	YES	intron_variant	MODIFIER	Transcript	ENST00000394633.3	protein_coding	8663	NA	NA
098	L1	5	139729328	140350328	1	rs991918	140194858	0.00833683	ENSG00000204970	PCDHA1	YES	intron_variant	MODIFIER	Transcript	ENST00000504120.2	protein_coding	8663	NA	NA
098	L1	5	139729328	140350328	1	rs991918	140194858	0.00833683	ENSG00000204970	PCDHA1	YES	intron_variant	MODIFIER	Transcript	ENST00000608256.1	protein_coding	8663	NA	NA
098	L1	5	139729328	140350328	1	rs991918	140194858	0.00833683	ENSG00000204970	PCDHA1	YES	intron_variant	MODIFIER	Transcript	ENST00000608508.1	protein_coding	8663	NA	NA
098	L1	5	139729328	140350328	1	rs246072	140320426	0.00833683	ENSG00000204970	PCDHA1	YES	intron_variant	MODIFIER	Transcript	ENST00000394633.3	protein_coding	8663	NA	NA
098	L1	5	139729328	140350328	1	rs246072	140320426	0.00833683	ENSG00000204970	PCDHA1	YES	intron_variant	MODIFIER	Transcript	ENST00000504120.2	protein_coding	8663	NA	NA
098	L1	5	139729328	140350328	1	rs246072	140320426	0.00833683	ENSG00000204970	PCDHA1	YES	intron_variant	MODIFIER	Transcript	ENST00000608256.1	protein_coding	8663	NA	NA
098	L1	5	139729328	140350328	1	rs246072	140320426	0.00833683	ENSG00000204970	PCDHA1	YES	intron_variant	MODIFIER	Transcript	ENST00000608508.1	protein_coding	8663	NA	NA
098	L1	5	139729328	140350328	1	rs246065	140323638	0.00833683	ENSG00000204970	PCDHA1	YES	intron_variant	MODIFIER	Transcript	ENST00000394633.3	protein_coding	8663	NA	NA
098	L1	5	139729328	140350328	1	rs246065	140323638	0.00833683	ENSG00000204970	PCDHA1	YES	intron_variant	MODIFIER	Transcript	ENST00000504120.2	protein_coding	8663	NA	NA
098	L1	5	139729328	140350328	1	rs246065	140323638	0.00833683	ENSG00000204970	PCDHA1	YES	intron_variant	MODIFIER	Transcript	ENST00000608256.1	protein_coding	8663	NA	NA
098	L1	5	139729328	140350328	1	rs246065	140323638	0.00833683	ENSG00000204970	PCDHA1	YES	intron_variant	MODIFIER	Transcript	ENST00000608508.1	protein_coding	8663	NA	NA
098	L1	5	139729328	140350328	1	rs184996	140323773	0.00833683	ENSG00000204970	PCDHA1	YES	intron_variant	MODIFIER	Transcript	ENST00000394633.3	protein_coding	8663	NA	NA
098	L1	5	139729328	140350328	1	rs184996	140323773	0.00833683	ENSG00000204970	PCDHA1	YES	intron_variant	MODIFIER	Transcript	ENST00000504120.2	protein_coding	8663	NA	NA
098	L1	5	139729328	140350328	1	rs184996	140323773	0.00833683	ENSG00000204970	PCDHA1	YES	intron_variant	MODIFIER	Transcript	ENST00000608256.1	protein_coding	8663	NA	NA
098	L1	5	139729328	140350328	1	rs184996	140323773	0.00833683	ENSG00000204970	PCDHA1	YES	intron_variant	MODIFIER	Transcript	ENST00000608508.1	protein_coding	8663	NA	NA
098	L1	5	139729328	140350328	1	rs246064	140324309	0.00833683	ENSG00000204970	PCDHA1	YES	intron_variant	MODIFIER	Transcript	ENST00000394633.3	protein_coding	8663	NA	NA
098	L1	5	139729328	140350328	1	rs246064	140324309	0.00833683	ENSG00000204970	PCDHA1	YES	intron_variant	MODIFIER	Transcript	ENST00000504120.2	protein_coding	8663	NA	NA
098	L1	5	139729328	140350328	1	rs246064	140324309	0.00833683	ENSG00000204970	PCDHA1	YES	intron_variant	MODIFIER	Transcript	ENST00000608256.1	protein_coding	8663	NA	NA
098	L1	5	139729328	140350328	1	rs246064	140324309	0.00833683	ENSG00000204970	PCDHA1	YES	intron_variant	MODIFIER	Transcript	ENST00000608508.1	protein_coding	8663	NA	NA
098	L1	5	139729328	140350328	1	rs246063	140324492	0.00833683	ENSG00000204970	PCDHA1	YES	intron_variant	MODIFIER	Transcript	ENST00000394633.3	protein_coding	8663	NA	NA
098	L1	5	139729328	140350328	1	rs246063	140324492	0.00833683	ENSG00000204970	PCDHA1	YES	intron_variant	MODIFIER	Transcript	ENST00000504120.2	protein_coding	8663	NA	NA
098	L1	5	139729328	140350328	1	rs246063	140324492	0.00833683	ENSG00000204970	PCDHA1	YES	intron_variant	MODIFIER	Transcript	ENST00000608256.1	protein_coding	8663	NA	NA
098	L1	5	139729328	140350328	1	rs246063	140324492	0.00833683	ENSG00000204970	PCDHA1	YES	intron_variant	MODIFIER	Transcript	ENST00000608508.1	protein_coding	8663	NA	NA
098	L1	5	139729328	140350328	1	rs246062	140324580	0.00833683	ENSG00000204970	PCDHA1	YES	intron_variant	MODIFIER	Transcript	ENST00000394633.3	protein_coding	8663	NA	NA
098	L1	5	139729328	140350328	1	rs246062	140324580	0.00833683	ENSG00000204970	PCDHA1	YES	intron_variant	MODIFIER	Transcript	ENST00000504120.2	protein_coding	8663	NA	NA
098	L1	5	139729328	140350328	1	rs246062	140324580	0.00833683	ENSG00000204970	PCDHA1	YES	intron_variant	MODIFIER	Transcript	ENST00000608256.1	protein_coding	8663	NA	NA
098	L1	5	139729328	140350328	1	rs246062	140324580	0.00833683	ENSG00000204970	PCDHA1	YES	intron_variant	MODIFIER	Transcript	ENST00000608508.1	protein_coding	8663	NA	NA
098	L1	5	139729328	140350328	1	rs246061	140324656	0.00833683	ENSG00000204970	PCDHA1	YES	intron_variant	MODIFIER	Transcript	ENST00000394633.3	protein_coding	8663	NA	NA
098	L1	5	139729328	140350328	1	rs246061	140324656	0.00833683	ENSG00000204970	PCDHA1	YES	intron_variant	MODIFIER	Transcript	ENST00000504120.2	protein_coding	8663	NA	NA
098	L1	5	139729328	140350328	1	rs246061	140324656	0.00833683	ENSG00000204970	PCDHA1	YES	intron_variant	MODIFIER	Transcript	ENST00000608256.1	protein_coding	8663	NA	NA
098	L1	5	139729328	140350328	1	rs246061	140324656	0.00833683	ENSG00000204970	PCDHA1	YES	intron_variant	MODIFIER	Transcript	ENST00000608508.1	protein_coding	8663	NA	NA
098	L1	5	139729328	140350328	1	rs246060	140324749	0.00833683	ENSG00000204970	PCDHA1	YES	intron_variant	MODIFIER	Transcript	ENST00000394633.3	protein_coding	8663	NA	NA
098	L1	5	139729328	140350328	1	rs246060	140324749	0.00833683	ENSG00000204970	PCDHA1	YES	intron_variant	MODIFIER	Transcript	ENST00000504120.2	protein_coding	8663	NA	NA
098	L1	5	139729328	140350328	1	rs246060	140324749	0.00833683	ENSG00000204970	PCDHA1	YES	intron_variant	MODIFIER	Transcript	ENST00000608256.1	protein_coding	8663	NA	NA
098	L1	5	139729328	140350328	1	rs246060	140324749	0.00833683	ENSG00000204970	PCDHA1	YES	intron_variant	MODIFIER	Transcript	ENST00000608508.1	protein_coding	8663	NA	NA
098	L1	5	139729328	140350328	1	rs246059	140325010	0.00833683	ENSG00000204970	PCDHA1	YES	intron_variant	MODIFIER	Transcript	ENST00000394633.3	protein_coding	8663	NA	NA
098	L1	5	139729328	140350328	1	rs246059	140325010	0.00833683	ENSG00000204970	PCDHA1	YES	intron_variant	MODIFIER	Transcript	ENST00000504120.2	protein_coding	8663	NA	NA
098	L1	5	139729328	140350328	1	rs246059	140325010	0.00833683	ENSG00000204970	PCDHA1	YES	intron_variant	MODIFIER	Transcript	ENST00000608256.1	protein_coding	8663	NA	NA
098	L1	5	139729328	140350328	1	rs246059	140325010	0.00833683	ENSG00000204970	PCDHA1	YES	intron_variant	MODIFIER	Transcript	ENST00000608508.1	protein_coding	8663	NA	NA
098	L1	5	139729328	140350328	1	rs246057	140325583	0.00833683	ENSG00000204970	PCDHA1	YES	intron_variant	MODIFIER	Transcript	ENST00000394633.3	protein_coding	8663	NA	NA
098	L1	5	139729328	140350328	1	rs246057	140325583	0.00833683	ENSG00000204970	PCDHA1	YES	intron_variant	MODIFIER	Transcript	ENST00000504120.2	protein_coding	8663	NA	NA
098	L1	5	139729328	140350328	1	rs246057	140325583	0.00833683	ENSG00000204970	PCDHA1	YES	intron_variant	MODIFIER	Transcript	ENST00000608256.1	protein_coding	8663	NA	NA
098	L1	5	139729328	140350328	1	rs246057	140325583	0.00833683	ENSG00000204970	PCDHA1	YES	intron_variant	MODIFIER	Transcript	ENST00000608508.1	protein_coding	8663	NA	NA
098	L1	5	139729328	140350328	1	rs246055	140325662	0.00833683	ENSG00000204970	PCDHA1	YES	intron_variant	MODIFIER	Transcript	ENST00000394633.3	protein_coding	8663	NA	NA
098	L1	5	139729328	140350328	1	rs246055	140325662	0.00833683	ENSG00000204970	PCDHA1	YES	intron_variant	MODIFIER	Transcript	ENST00000504120.2	protein_coding	8663	NA	NA
098	L1	5	139729328	140350328	1	rs246055	140325662	0.00833683	ENSG00000204970	PCDHA1	YES	intron_variant	MODIFIER	Transcript	ENST00000608256.1	protein_coding	8663	NA	NA
098	L1	5	139729328	140350328	1	rs246055	140325662	0.00833683	ENSG00000204970	PCDHA1	YES	intron_variant	MODIFIER	Transcript	ENST00000608508.1	protein_coding	8663	NA	NA
098	L1	5	139729328	140350328	1	rs246043	140330924	0.00833683	ENSG00000204970	PCDHA1	YES	intron_variant	MODIFIER	Transcript	ENST00000394633.3	protein_coding	8663	NA	NA
098	L1	5	139729328	140350328	1	rs246043	140330924	0.00833683	ENSG00000204970	PCDHA1	YES	intron_variant	MODIFIER	Transcript	ENST00000504120.2	protein_coding	8663	NA	NA
098	L1	5	139729328	140350328	1	rs246043	140330924	0.00833683	ENSG00000204970	PCDHA1	YES	intron_variant	MODIFIER	Transcript	ENST00000608256.1	protein_coding	8663	NA	NA
098	L1	5	139729328	140350328	1	rs246043	140330924	0.00833683	ENSG00000204970	PCDHA1	YES	intron_variant	MODIFIER	Transcript	ENST00000608508.1	protein_coding	8663	NA	NA
098	L1	5	139729328	140350328	1	rs246042	140330967	0.00833683	ENSG00000204970	PCDHA1	YES	intron_variant	MODIFIER	Transcript	ENST00000394633.3	protein_coding	8663	NA	NA
098	L1	5	139729328	140350328	1	rs246042	140330967	0.00833683	ENSG00000204970	PCDHA1	YES	intron_variant	MODIFIER	Transcript	ENST00000504120.2	protein_coding	8663	NA	NA
098	L1	5	139729328	140350328	1	rs246042	140330967	0.00833683	ENSG00000204970	PCDHA1	YES	intron_variant	MODIFIER	Transcript	ENST00000608256.1	protein_coding	8663	NA	NA
098	L1	5	139729328	140350328	1	rs246042	140330967	0.00833683	ENSG00000204970	PCDHA1	YES	intron_variant	MODIFIER	Transcript	ENST00000608508.1	protein_coding	8663	NA	NA
098	L1	5	139729328	140350328	1	rs246036	140331886	0.00833683	ENSG00000204970	PCDHA1	YES	intron_variant	MODIFIER	Transcript	ENST00000394633.3	protein_coding	8663	NA	NA
098	L1	5	139729328	140350328	1	rs246036	140331886	0.00833683	ENSG00000204970	PCDHA1	YES	intron_variant	MODIFIER	Transcript	ENST00000504120.2	protein_coding	8663	NA	NA
098	L1	5	139729328	140350328	1	rs246036	140331886	0.00833683	ENSG00000204970	PCDHA1	YES	intron_variant	MODIFIER	Transcript	ENST00000608256.1	protein_coding	8663	NA	NA
098	L1	5	139729328	140350328	1	rs246036	140331886	0.00833683	ENSG00000204970	PCDHA1	YES	intron_variant	MODIFIER	Transcript	ENST00000608508.1	protein_coding	8663	NA	NA
098	L1	5	139729328	140350328	1	rs246035	140331965	0.00833683	ENSG00000204970	PCDHA1	YES	intron_variant	MODIFIER	Transcript	ENST00000394633.3	protein_coding	8663	NA	NA
098	L1	5	139729328	140350328	1	rs246035	140331965	0.00833683	ENSG00000204970	PCDHA1	YES	intron_variant	MODIFIER	Transcript	ENST00000504120.2	protein_coding	8663	NA	NA
098	L1	5	139729328	140350328	1	rs246035	140331965	0.00833683	ENSG00000204970	PCDHA1	YES	intron_variant	MODIFIER	Transcript	ENST00000608256.1	protein_coding	8663	NA	NA
098	L1	5	139729328	140350328	1	rs246035	140331965	0.00833683	ENSG00000204970	PCDHA1	YES	intron_variant	MODIFIER	Transcript	ENST00000608508.1	protein_coding	8663	NA	NA
098	L1	5	139729328	140350328	1	rs246034	140332064	0.00833683	ENSG00000204970	PCDHA1	YES	intron_variant	MODIFIER	Transcript	ENST00000394633.3	protein_coding	8663	NA	NA
098	L1	5	139729328	140350328	1	rs246034	140332064	0.00833683	ENSG00000204970	PCDHA1	YES	intron_variant	MODIFIER	Transcript	ENST00000504120.2	protein_coding	8663	NA	NA
098	L1	5	139729328	140350328	1	rs246034	140332064	0.00833683	ENSG00000204970	PCDHA1	YES	intron_variant	MODIFIER	Transcript	ENST00000608256.1	protein_coding	8663	NA	NA
098	L1	5	139729328	140350328	1	rs246034	140332064	0.00833683	ENSG00000204970	PCDHA1	YES	intron_variant	MODIFIER	Transcript	ENST00000608508.1	protein_coding	8663	NA	NA
098	L1	5	139729328	140350328	1	rs246032	140332547	0.00833683	ENSG00000204970	PCDHA1	YES	intron_variant	MODIFIER	Transcript	ENST00000394633.3	protein_coding	8663	NA	NA
098	L1	5	139729328	140350328	1	rs246032	140332547	0.00833683	ENSG00000204970	PCDHA1	YES	intron_variant	MODIFIER	Transcript	ENST00000504120.2	protein_coding	8663	NA	NA
098	L1	5	139729328	140350328	1	rs246032	140332547	0.00833683	ENSG00000204970	PCDHA1	YES	intron_variant	MODIFIER	Transcript	ENST00000608256.1	protein_coding	8663	NA	NA
098	L1	5	139729328	140350328	1	rs246032	140332547	0.00833683	ENSG00000204970	PCDHA1	YES	intron_variant	MODIFIER	Transcript	ENST00000608508.1	protein_coding	8663	NA	NA
098	L1	5	139729328	140350328	1	rs246029	140333226	0.00833683	ENSG00000204970	PCDHA1	YES	intron_variant	MODIFIER	Transcript	ENST00000394633.3	protein_coding	8663	NA	NA
098	L1	5	139729328	140350328	1	rs246029	140333226	0.00833683	ENSG00000204970	PCDHA1	YES	intron_variant	MODIFIER	Transcript	ENST00000504120.2	protein_coding	8663	NA	NA
098	L1	5	139729328	140350328	1	rs246029	140333226	0.00833683	ENSG00000204970	PCDHA1	YES	intron_variant	MODIFIER	Transcript	ENST00000608256.1	protein_coding	8663	NA	NA
098	L1	5	139729328	140350328	1	rs246029	140333226	0.00833683	ENSG00000204970	PCDHA1	YES	intron_variant	MODIFIER	Transcript	ENST00000608508.1	protein_coding	8663	NA	NA
098	L1	5	139729328	140350328	1	rs246028	140333513	0.00833683	ENSG00000204970	PCDHA1	YES	intron_variant	MODIFIER	Transcript	ENST00000394633.3	protein_coding	8663	NA	NA
098	L1	5	139729328	140350328	1	rs246028	140333513	0.00833683	ENSG00000204970	PCDHA1	YES	intron_variant	MODIFIER	Transcript	ENST00000504120.2	protein_coding	8663	NA	NA
098	L1	5	139729328	140350328	1	rs246028	140333513	0.00833683	ENSG00000204970	PCDHA1	YES	intron_variant	MODIFIER	Transcript	ENST00000608256.1	protein_coding	8663	NA	NA
098	L1	5	139729328	140350328	1	rs246028	140333513	0.00833683	ENSG00000204970	PCDHA1	YES	intron_variant	MODIFIER	Transcript	ENST00000608508.1	protein_coding	8663	NA	NA
098	L1	5	139729328	140350328	1	rs246027	140333601	0.00833683	ENSG00000204970	PCDHA1	YES	intron_variant	MODIFIER	Transcript	ENST00000394633.3	protein_coding	8663	NA	NA
098	L1	5	139729328	140350328	1	rs246027	140333601	0.00833683	ENSG00000204970	PCDHA1	YES	intron_variant	MODIFIER	Transcript	ENST00000504120.2	protein_coding	8663	NA	NA
098	L1	5	139729328	140350328	1	rs246027	140333601	0.00833683	ENSG00000204970	PCDHA1	YES	intron_variant	MODIFIER	Transcript	ENST00000608256.1	protein_coding	8663	NA	NA
098	L1	5	139729328	140350328	1	rs246027	140333601	0.00833683	ENSG00000204970	PCDHA1	YES	intron_variant	MODIFIER	Transcript	ENST00000608508.1	protein_coding	8663	NA	NA
098	L1	5	139729328	140350328	1	rs246026	140333705	0.00833683	ENSG00000204970	PCDHA1	YES	intron_variant	MODIFIER	Transcript	ENST00000394633.3	protein_coding	8663	NA	NA
098	L1	5	139729328	140350328	1	rs246026	140333705	0.00833683	ENSG00000204970	PCDHA1	YES	intron_variant	MODIFIER	Transcript	ENST00000504120.2	protein_coding	8663	NA	NA
098	L1	5	139729328	140350328	1	rs246026	140333705	0.00833683	ENSG00000204970	PCDHA1	YES	intron_variant	MODIFIER	Transcript	ENST00000608256.1	protein_coding	8663	NA	NA
098	L1	5	139729328	140350328	1	rs246026	140333705	0.00833683	ENSG00000204970	PCDHA1	YES	intron_variant	MODIFIER	Transcript	ENST00000608508.1	protein_coding	8663	NA	NA
098	L1	5	139729328	140350328	1	rs246021	140334504	0.00833683	ENSG00000204970	PCDHA1	YES	intron_variant	MODIFIER	Transcript	ENST00000394633.3	protein_coding	8663	NA	NA
098	L1	5	139729328	140350328	1	rs246021	140334504	0.00833683	ENSG00000204970	PCDHA1	YES	intron_variant	MODIFIER	Transcript	ENST00000504120.2	protein_coding	8663	NA	NA
098	L1	5	139729328	140350328	1	rs246021	140334504	0.00833683	ENSG00000204970	PCDHA1	YES	intron_variant	MODIFIER	Transcript	ENST00000608256.1	protein_coding	8663	NA	NA
098	L1	5	139729328	140350328	1	rs246021	140334504	0.00833683	ENSG00000204970	PCDHA1	YES	intron_variant	MODIFIER	Transcript	ENST00000608508.1	protein_coding	8663	NA	NA
098	L1	5	139729328	140350328	1	rs246041	140331128	0.00770209	ENSG00000204970	PCDHA1	YES	intron_variant	MODIFIER	Transcript	ENST00000394633.3	protein_coding	8663	NA	NA
098	L1	5	139729328	140350328	1	rs246041	140331128	0.00770209	ENSG00000204970	PCDHA1	YES	intron_variant	MODIFIER	Transcript	ENST00000504120.2	protein_coding	8663	NA	NA
098	L1	5	139729328	140350328	1	rs246041	140331128	0.00770209	ENSG00000204970	PCDHA1	YES	intron_variant	MODIFIER	Transcript	ENST00000608256.1	protein_coding	8663	NA	NA
098	L1	5	139729328	140350328	1	rs246041	140331128	0.00770209	ENSG00000204970	PCDHA1	YES	intron_variant	MODIFIER	Transcript	ENST00000608508.1	protein_coding	8663	NA	NA
098	L1	5	139729328	140350328	1	rs246038	140331699	0.00770209	ENSG00000204970	PCDHA1	YES	intron_variant	MODIFIER	Transcript	ENST00000394633.3	protein_coding	8663	NA	NA
098	L1	5	139729328	140350328	1	rs246038	140331699	0.00770209	ENSG00000204970	PCDHA1	YES	intron_variant	MODIFIER	Transcript	ENST00000504120.2	protein_coding	8663	NA	NA
098	L1	5	139729328	140350328	1	rs246038	140331699	0.00770209	ENSG00000204970	PCDHA1	YES	intron_variant	MODIFIER	Transcript	ENST00000608256.1	protein_coding	8663	NA	NA
098	L1	5	139729328	140350328	1	rs246038	140331699	0.00770209	ENSG00000204970	PCDHA1	YES	intron_variant	MODIFIER	Transcript	ENST00000608508.1	protein_coding	8663	NA	NA
098	L1	5	139729328	140350328	1	rs246033	140332115	0.00770209	ENSG00000204970	PCDHA1	YES	intron_variant	MODIFIER	Transcript	ENST00000394633.3	protein_coding	8663	NA	NA
098	L1	5	139729328	140350328	1	rs246033	140332115	0.00770209	ENSG00000204970	PCDHA1	YES	intron_variant	MODIFIER	Transcript	ENST00000504120.2	protein_coding	8663	NA	NA
098	L1	5	139729328	140350328	1	rs246033	140332115	0.00770209	ENSG00000204970	PCDHA1	YES	intron_variant	MODIFIER	Transcript	ENST00000608256.1	protein_coding	8663	NA	NA
098	L1	5	139729328	140350328	1	rs246033	140332115	0.00770209	ENSG00000204970	PCDHA1	YES	intron_variant	MODIFIER	Transcript	ENST00000608508.1	protein_coding	8663	NA	NA
098	L1	5	139729328	140350328	1	rs246031	140333107	0.00770209	ENSG00000204970	PCDHA1	YES	intron_variant	MODIFIER	Transcript	ENST00000394633.3	protein_coding	8663	NA	NA
098	L1	5	139729328	140350328	1	rs246031	140333107	0.00770209	ENSG00000204970	PCDHA1	YES	intron_variant	MODIFIER	Transcript	ENST00000504120.2	protein_coding	8663	NA	NA
098	L1	5	139729328	140350328	1	rs246031	140333107	0.00770209	ENSG00000204970	PCDHA1	YES	intron_variant	MODIFIER	Transcript	ENST00000608256.1	protein_coding	8663	NA	NA
098	L1	5	139729328	140350328	1	rs246031	140333107	0.00770209	ENSG00000204970	PCDHA1	YES	intron_variant	MODIFIER	Transcript	ENST00000608508.1	protein_coding	8663	NA	NA
098	L1	5	139729328	140350328	1	rs246030	140333154	0.00770209	ENSG00000204970	PCDHA1	YES	intron_variant	MODIFIER	Transcript	ENST00000394633.3	protein_coding	8663	NA	NA
098	L1	5	139729328	140350328	1	rs246030	140333154	0.00770209	ENSG00000204970	PCDHA1	YES	intron_variant	MODIFIER	Transcript	ENST00000504120.2	protein_coding	8663	NA	NA
098	L1	5	139729328	140350328	1	rs246030	140333154	0.00770209	ENSG00000204970	PCDHA1	YES	intron_variant	MODIFIER	Transcript	ENST00000608256.1	protein_coding	8663	NA	NA
098	L1	5	139729328	140350328	1	rs246030	140333154	0.00770209	ENSG00000204970	PCDHA1	YES	intron_variant	MODIFIER	Transcript	ENST00000608508.1	protein_coding	8663	NA	NA
098	L1	5	139729328	140350328	1	rs246025	140333768	0.00770209	ENSG00000204970	PCDHA1	YES	intron_variant	MODIFIER	Transcript	ENST00000394633.3	protein_coding	8663	NA	NA
098	L1	5	139729328	140350328	1	rs246025	140333768	0.00770209	ENSG00000204970	PCDHA1	YES	intron_variant	MODIFIER	Transcript	ENST00000504120.2	protein_coding	8663	NA	NA
098	L1	5	139729328	140350328	1	rs246025	140333768	0.00770209	ENSG00000204970	PCDHA1	YES	intron_variant	MODIFIER	Transcript	ENST00000608256.1	protein_coding	8663	NA	NA
098	L1	5	139729328	140350328	1	rs246025	140333768	0.00770209	ENSG00000204970	PCDHA1	YES	intron_variant	MODIFIER	Transcript	ENST00000608508.1	protein_coding	8663	NA	NA
098	L1	5	139729328	140350328	1	rs246022	140333996	0.00770209	ENSG00000204970	PCDHA1	YES	intron_variant	MODIFIER	Transcript	ENST00000394633.3	protein_coding	8663	NA	NA
098	L1	5	139729328	140350328	1	rs246022	140333996	0.00770209	ENSG00000204970	PCDHA1	YES	intron_variant	MODIFIER	Transcript	ENST00000504120.2	protein_coding	8663	NA	NA
098	L1	5	139729328	140350328	1	rs246022	140333996	0.00770209	ENSG00000204970	PCDHA1	YES	intron_variant	MODIFIER	Transcript	ENST00000608256.1	protein_coding	8663	NA	NA
098	L1	5	139729328	140350328	1	rs246022	140333996	0.00770209	ENSG00000204970	PCDHA1	YES	intron_variant	MODIFIER	Transcript	ENST00000608508.1	protein_coding	8663	NA	NA
098	L1	5	139729328	140350328	1	rs246020	140334771	0.00770209	ENSG00000204970	PCDHA1	YES	intron_variant	MODIFIER	Transcript	ENST00000394633.3	protein_coding	8663	NA	NA
098	L1	5	139729328	140350328	1	rs246020	140334771	0.00770209	ENSG00000204970	PCDHA1	YES	intron_variant	MODIFIER	Transcript	ENST00000504120.2	protein_coding	8663	NA	NA
098	L1	5	139729328	140350328	1	rs246020	140334771	0.00770209	ENSG00000204970	PCDHA1	YES	intron_variant	MODIFIER	Transcript	ENST00000608256.1	protein_coding	8663	NA	NA
098	L1	5	139729328	140350328	1	rs246020	140334771	0.00770209	ENSG00000204970	PCDHA1	YES	intron_variant	MODIFIER	Transcript	ENST00000608508.1	protein_coding	8663	NA	NA
098	L1	5	139729328	140350328	1	rs246019	140334936	0.00770209	ENSG00000204970	PCDHA1	YES	intron_variant	MODIFIER	Transcript	ENST00000394633.3	protein_coding	8663	NA	NA
098	L1	5	139729328	140350328	1	rs246019	140334936	0.00770209	ENSG00000204970	PCDHA1	YES	intron_variant	MODIFIER	Transcript	ENST00000504120.2	protein_coding	8663	NA	NA
098	L1	5	139729328	140350328	1	rs246019	140334936	0.00770209	ENSG00000204970	PCDHA1	YES	intron_variant	MODIFIER	Transcript	ENST00000608256.1	protein_coding	8663	NA	NA
098	L1	5	139729328	140350328	1	rs246019	140334936	0.00770209	ENSG00000204970	PCDHA1	YES	intron_variant	MODIFIER	Transcript	ENST00000608508.1	protein_coding	8663	NA	NA
098	L1	5	139729328	140350328	1	rs246018	140335043	0.00770209	ENSG00000204970	PCDHA1	YES	intron_variant	MODIFIER	Transcript	ENST00000394633.3	protein_coding	8663	NA	NA
098	L1	5	139729328	140350328	1	rs246018	140335043	0.00770209	ENSG00000204970	PCDHA1	YES	intron_variant	MODIFIER	Transcript	ENST00000504120.2	protein_coding	8663	NA	NA
098	L1	5	139729328	140350328	1	rs246018	140335043	0.00770209	ENSG00000204970	PCDHA1	YES	intron_variant	MODIFIER	Transcript	ENST00000608256.1	protein_coding	8663	NA	NA
098	L1	5	139729328	140350328	1	rs246018	140335043	0.00770209	ENSG00000204970	PCDHA1	YES	intron_variant	MODIFIER	Transcript	ENST00000608508.1	protein_coding	8663	NA	NA
098	L1	5	139729328	140350328	1	rs246017	140335060	0.00770209	ENSG00000204970	PCDHA1	YES	intron_variant	MODIFIER	Transcript	ENST00000394633.3	protein_coding	8663	NA	NA
098	L1	5	139729328	140350328	1	rs246017	140335060	0.00770209	ENSG00000204970	PCDHA1	YES	intron_variant	MODIFIER	Transcript	ENST00000504120.2	protein_coding	8663	NA	NA
098	L1	5	139729328	140350328	1	rs246017	140335060	0.00770209	ENSG00000204970	PCDHA1	YES	intron_variant	MODIFIER	Transcript	ENST00000608256.1	protein_coding	8663	NA	NA
098	L1	5	139729328	140350328	1	rs246017	140335060	0.00770209	ENSG00000204970	PCDHA1	YES	intron_variant	MODIFIER	Transcript	ENST00000608508.1	protein_coding	8663	NA	NA
098	L1	5	139729328	140350328	1	rs173471	140335226	0.00770209	ENSG00000204970	PCDHA1	YES	intron_variant	MODIFIER	Transcript	ENST00000394633.3	protein_coding	8663	NA	NA
098	L1	5	139729328	140350328	1	rs173471	140335226	0.00770209	ENSG00000204970	PCDHA1	YES	intron_variant	MODIFIER	Transcript	ENST00000504120.2	protein_coding	8663	NA	NA
098	L1	5	139729328	140350328	1	rs173471	140335226	0.00770209	ENSG00000204970	PCDHA1	YES	intron_variant	MODIFIER	Transcript	ENST00000608256.1	protein_coding	8663	NA	NA
098	L1	5	139729328	140350328	1	rs173471	140335226	0.00770209	ENSG00000204970	PCDHA1	YES	intron_variant	MODIFIER	Transcript	ENST00000608508.1	protein_coding	8663	NA	NA
098	L1	5	139729328	140350328	1	rs246016	140335474	0.00770209	ENSG00000204970	PCDHA1	YES	intron_variant	MODIFIER	Transcript	ENST00000394633.3	protein_coding	8663	NA	NA
098	L1	5	139729328	140350328	1	rs246016	140335474	0.00770209	ENSG00000204970	PCDHA1	YES	intron_variant	MODIFIER	Transcript	ENST00000504120.2	protein_coding	8663	NA	NA
098	L1	5	139729328	140350328	1	rs246016	140335474	0.00770209	ENSG00000204970	PCDHA1	YES	intron_variant	MODIFIER	Transcript	ENST00000608256.1	protein_coding	8663	NA	NA
098	L1	5	139729328	140350328	1	rs246016	140335474	0.00770209	ENSG00000204970	PCDHA1	YES	intron_variant	MODIFIER	Transcript	ENST00000608508.1	protein_coding	8663	NA	NA
098	L1	5	139729328	140350328	1	rs246014	140335797	0.00770209	ENSG00000204970	PCDHA1	YES	intron_variant	MODIFIER	Transcript	ENST00000394633.3	protein_coding	8663	NA	NA
098	L1	5	139729328	140350328	1	rs246014	140335797	0.00770209	ENSG00000204970	PCDHA1	YES	intron_variant	MODIFIER	Transcript	ENST00000504120.2	protein_coding	8663	NA	NA
098	L1	5	139729328	140350328	1	rs246014	140335797	0.00770209	ENSG00000204970	PCDHA1	YES	intron_variant	MODIFIER	Transcript	ENST00000608256.1	protein_coding	8663	NA	NA
098	L1	5	139729328	140350328	1	rs246014	140335797	0.00770209	ENSG00000204970	PCDHA1	YES	intron_variant	MODIFIER	Transcript	ENST00000608508.1	protein_coding	8663	NA	NA
098	L1	5	139729328	140350328	1	rs246013	140335900	0.00770209	ENSG00000204970	PCDHA1	YES	intron_variant	MODIFIER	Transcript	ENST00000394633.3	protein_coding	8663	NA	NA
098	L1	5	139729328	140350328	1	rs246013	140335900	0.00770209	ENSG00000204970	PCDHA1	YES	intron_variant	MODIFIER	Transcript	ENST00000504120.2	protein_coding	8663	NA	NA
098	L1	5	139729328	140350328	1	rs246013	140335900	0.00770209	ENSG00000204970	PCDHA1	YES	intron_variant	MODIFIER	Transcript	ENST00000608256.1	protein_coding	8663	NA	NA
098	L1	5	139729328	140350328	1	rs246013	140335900	0.00770209	ENSG00000204970	PCDHA1	YES	intron_variant	MODIFIER	Transcript	ENST00000608508.1	protein_coding	8663	NA	NA
098	L1	5	139729328	140350328	1	rs246012	140336277	0.00770209	ENSG00000204970	PCDHA1	YES	intron_variant	MODIFIER	Transcript	ENST00000394633.3	protein_coding	8663	NA	NA
098	L1	5	139729328	140350328	1	rs246012	140336277	0.00770209	ENSG00000204970	PCDHA1	YES	intron_variant	MODIFIER	Transcript	ENST00000504120.2	protein_coding	8663	NA	NA
098	L1	5	139729328	140350328	1	rs246012	140336277	0.00770209	ENSG00000204970	PCDHA1	YES	intron_variant	MODIFIER	Transcript	ENST00000608256.1	protein_coding	8663	NA	NA
098	L1	5	139729328	140350328	1	rs246012	140336277	0.00770209	ENSG00000204970	PCDHA1	YES	intron_variant	MODIFIER	Transcript	ENST00000608508.1	protein_coding	8663	NA	NA
098	L1	5	139729328	140350328	1	rs246011	140336405	0.00770209	ENSG00000204970	PCDHA1	YES	intron_variant	MODIFIER	Transcript	ENST00000394633.3	protein_coding	8663	NA	NA
098	L1	5	139729328	140350328	1	rs246011	140336405	0.00770209	ENSG00000204970	PCDHA1	YES	intron_variant	MODIFIER	Transcript	ENST00000504120.2	protein_coding	8663	NA	NA
098	L1	5	139729328	140350328	1	rs246011	140336405	0.00770209	ENSG00000204970	PCDHA1	YES	intron_variant	MODIFIER	Transcript	ENST00000608256.1	protein_coding	8663	NA	NA
098	L1	5	139729328	140350328	1	rs246011	140336405	0.00770209	ENSG00000204970	PCDHA1	YES	intron_variant	MODIFIER	Transcript	ENST00000608508.1	protein_coding	8663	NA	NA
098	L1	5	139729328	140350328	1	rs246010	140336635	0.00770209	ENSG00000204970	PCDHA1	YES	intron_variant	MODIFIER	Transcript	ENST00000394633.3	protein_coding	8663	NA	NA
098	L1	5	139729328	140350328	1	rs246010	140336635	0.00770209	ENSG00000204970	PCDHA1	YES	intron_variant	MODIFIER	Transcript	ENST00000504120.2	protein_coding	8663	NA	NA
098	L1	5	139729328	140350328	1	rs246010	140336635	0.00770209	ENSG00000204970	PCDHA1	YES	intron_variant	MODIFIER	Transcript	ENST00000608256.1	protein_coding	8663	NA	NA
098	L1	5	139729328	140350328	1	rs246010	140336635	0.00770209	ENSG00000204970	PCDHA1	YES	intron_variant	MODIFIER	Transcript	ENST00000608508.1	protein_coding	8663	NA	NA
098	L1	5	139729328	140350328	1	rs246009	140338069	0.00770209	ENSG00000204970	PCDHA1	YES	intron_variant	MODIFIER	Transcript	ENST00000394633.3	protein_coding	8663	NA	NA
098	L1	5	139729328	140350328	1	rs246009	140338069	0.00770209	ENSG00000204970	PCDHA1	YES	intron_variant	MODIFIER	Transcript	ENST00000504120.2	protein_coding	8663	NA	NA
098	L1	5	139729328	140350328	1	rs246009	140338069	0.00770209	ENSG00000204970	PCDHA1	YES	intron_variant	MODIFIER	Transcript	ENST00000608256.1	protein_coding	8663	NA	NA
098	L1	5	139729328	140350328	1	rs246009	140338069	0.00770209	ENSG00000204970	PCDHA1	YES	intron_variant	MODIFIER	Transcript	ENST00000608508.1	protein_coding	8663	NA	NA
098	L1	5	139729328	140350328	1	rs246008	140338485	0.00770209	ENSG00000204970	PCDHA1	YES	intron_variant	MODIFIER	Transcript	ENST00000394633.3	protein_coding	8663	NA	NA
098	L1	5	139729328	140350328	1	rs246008	140338485	0.00770209	ENSG00000204970	PCDHA1	YES	intron_variant	MODIFIER	Transcript	ENST00000504120.2	protein_coding	8663	NA	NA
098	L1	5	139729328	140350328	1	rs246008	140338485	0.00770209	ENSG00000204970	PCDHA1	YES	intron_variant	MODIFIER	Transcript	ENST00000608256.1	protein_coding	8663	NA	NA
098	L1	5	139729328	140350328	1	rs246008	140338485	0.00770209	ENSG00000204970	PCDHA1	YES	intron_variant	MODIFIER	Transcript	ENST00000608508.1	protein_coding	8663	NA	NA
098	L1	5	139729328	140350328	1	rs246007	140338748	0.00770209	ENSG00000204970	PCDHA1	YES	intron_variant	MODIFIER	Transcript	ENST00000394633.3	protein_coding	8663	NA	NA
098	L1	5	139729328	140350328	1	rs246007	140338748	0.00770209	ENSG00000204970	PCDHA1	YES	intron_variant	MODIFIER	Transcript	ENST00000504120.2	protein_coding	8663	NA	NA
098	L1	5	139729328	140350328	1	rs246007	140338748	0.00770209	ENSG00000204970	PCDHA1	YES	intron_variant	MODIFIER	Transcript	ENST00000608256.1	protein_coding	8663	NA	NA
098	L1	5	139729328	140350328	1	rs246007	140338748	0.00770209	ENSG00000204970	PCDHA1	YES	intron_variant	MODIFIER	Transcript	ENST00000608508.1	protein_coding	8663	NA	NA
098	L1	5	139729328	140350328	1	rs246006	140339228	0.00770209	ENSG00000204970	PCDHA1	YES	intron_variant	MODIFIER	Transcript	ENST00000394633.3	protein_coding	8663	NA	NA
098	L1	5	139729328	140350328	1	rs246006	140339228	0.00770209	ENSG00000204970	PCDHA1	YES	intron_variant	MODIFIER	Transcript	ENST00000504120.2	protein_coding	8663	NA	NA
098	L1	5	139729328	140350328	1	rs246006	140339228	0.00770209	ENSG00000204970	PCDHA1	YES	intron_variant	MODIFIER	Transcript	ENST00000608256.1	protein_coding	8663	NA	NA
098	L1	5	139729328	140350328	1	rs246006	140339228	0.00770209	ENSG00000204970	PCDHA1	YES	intron_variant	MODIFIER	Transcript	ENST00000608508.1	protein_coding	8663	NA	NA
098	L1	5	139729328	140350328	1	rs550475	140273528	0.00719671	ENSG00000204970	PCDHA1	YES	intron_variant	MODIFIER	Transcript	ENST00000394633.3	protein_coding	8663	NA	NA
098	L1	5	139729328	140350328	1	rs550475	140273528	0.00719671	ENSG00000204970	PCDHA1	YES	intron_variant	MODIFIER	Transcript	ENST00000504120.2	protein_coding	8663	NA	NA
098	L1	5	139729328	140350328	1	rs550475	140273528	0.00719671	ENSG00000204970	PCDHA1	YES	intron_variant	MODIFIER	Transcript	ENST00000608256.1	protein_coding	8663	NA	NA
098	L1	5	139729328	140350328	1	rs550475	140273528	0.00719671	ENSG00000204970	PCDHA1	YES	intron_variant	MODIFIER	Transcript	ENST00000608508.1	protein_coding	8663	NA	NA
098	L1	5	139729328	140350328	1	rs7733403	140154215	0.00716797	NA	NA	NO	intergenic_variant	MODIFIER	NA	NA	NA	NA	NA	NA
098	L1	5	139729328	140350328	1	rs246037	140331846	0.00716797	ENSG00000204970	PCDHA1	YES	intron_variant	MODIFIER	Transcript	ENST00000394633.3	protein_coding	8663	NA	NA
098	L1	5	139729328	140350328	1	rs246037	140331846	0.00716797	ENSG00000204970	PCDHA1	YES	intron_variant	MODIFIER	Transcript	ENST00000504120.2	protein_coding	8663	NA	NA
098	L1	5	139729328	140350328	1	rs246037	140331846	0.00716797	ENSG00000204970	PCDHA1	YES	intron_variant	MODIFIER	Transcript	ENST00000608256.1	protein_coding	8663	NA	NA
098	L1	5	139729328	140350328	1	rs246037	140331846	0.00716797	ENSG00000204970	PCDHA1	YES	intron_variant	MODIFIER	Transcript	ENST00000608508.1	protein_coding	8663	NA	NA
098	L1	5	139729328	140350328	1	rs246003	140340865	0.00716797	ENSG00000204970	PCDHA1	YES	intron_variant	MODIFIER	Transcript	ENST00000394633.3	protein_coding	8663	NA	NA
098	L1	5	139729328	140350328	1	rs246003	140340865	0.00716797	ENSG00000204970	PCDHA1	YES	intron_variant	MODIFIER	Transcript	ENST00000504120.2	protein_coding	8663	NA	NA
098	L1	5	139729328	140350328	1	rs246003	140340865	0.00716797	ENSG00000204970	PCDHA1	YES	intron_variant	MODIFIER	Transcript	ENST00000608256.1	protein_coding	8663	NA	NA
098	L1	5	139729328	140350328	1	rs246003	140340865	0.00716797	ENSG00000204970	PCDHA1	YES	intron_variant	MODIFIER	Transcript	ENST00000608508.1	protein_coding	8663	NA	NA
098	L1	5	139729328	140350328	1	rs192184	140341499	0.00716797	ENSG00000204970	PCDHA1	YES	intron_variant	MODIFIER	Transcript	ENST00000394633.3	protein_coding	8663	NA	NA
098	L1	5	139729328	140350328	1	rs192184	140341499	0.00716797	ENSG00000204970	PCDHA1	YES	intron_variant	MODIFIER	Transcript	ENST00000504120.2	protein_coding	8663	NA	NA
098	L1	5	139729328	140350328	1	rs192184	140341499	0.00716797	ENSG00000204970	PCDHA1	YES	intron_variant	MODIFIER	Transcript	ENST00000608256.1	protein_coding	8663	NA	NA
098	L1	5	139729328	140350328	1	rs192184	140341499	0.00716797	ENSG00000204970	PCDHA1	YES	intron_variant	MODIFIER	Transcript	ENST00000608508.1	protein_coding	8663	NA	NA
098	L1	5	139729328	140350328	1	rs246005	140339884	0.00667188	ENSG00000204970	PCDHA1	YES	intron_variant	MODIFIER	Transcript	ENST00000394633.3	protein_coding	8663	NA	NA
098	L1	5	139729328	140350328	1	rs246005	140339884	0.00667188	ENSG00000204970	PCDHA1	YES	intron_variant	MODIFIER	Transcript	ENST00000504120.2	protein_coding	8663	NA	NA
098	L1	5	139729328	140350328	1	rs246005	140339884	0.00667188	ENSG00000204970	PCDHA1	YES	intron_variant	MODIFIER	Transcript	ENST00000608256.1	protein_coding	8663	NA	NA
098	L1	5	139729328	140350328	1	rs246005	140339884	0.00667188	ENSG00000204970	PCDHA1	YES	intron_variant	MODIFIER	Transcript	ENST00000608508.1	protein_coding	8663	NA	NA
098	L1	5	139729328	140350328	1	rs246002	140341104	0.00667188	ENSG00000204970	PCDHA1	YES	intron_variant	MODIFIER	Transcript	ENST00000394633.3	protein_coding	8663	NA	NA
098	L1	5	139729328	140350328	1	rs246002	140341104	0.00667188	ENSG00000204970	PCDHA1	YES	intron_variant	MODIFIER	Transcript	ENST00000504120.2	protein_coding	8663	NA	NA
098	L1	5	139729328	140350328	1	rs246002	140341104	0.00667188	ENSG00000204970	PCDHA1	YES	intron_variant	MODIFIER	Transcript	ENST00000608256.1	protein_coding	8663	NA	NA
098	L1	5	139729328	140350328	1	rs246002	140341104	0.00667188	ENSG00000204970	PCDHA1	YES	intron_variant	MODIFIER	Transcript	ENST00000608508.1	protein_coding	8663	NA	NA
098	L1	5	139729328	140350328	1	rs183679	140271017	0.00617614	ENSG00000204970	PCDHA1	YES	intron_variant	MODIFIER	Transcript	ENST00000394633.3	protein_coding	8663	NA	NA
098	L1	5	139729328	140350328	1	rs183679	140271017	0.00617614	ENSG00000204970	PCDHA1	YES	intron_variant	MODIFIER	Transcript	ENST00000504120.2	protein_coding	8663	NA	NA
098	L1	5	139729328	140350328	1	rs183679	140271017	0.00617614	ENSG00000204970	PCDHA1	YES	intron_variant	MODIFIER	Transcript	ENST00000608256.1	protein_coding	8663	NA	NA
098	L1	5	139729328	140350328	1	rs183679	140271017	0.00617614	ENSG00000204970	PCDHA1	YES	intron_variant	MODIFIER	Transcript	ENST00000608508.1	protein_coding	8663	NA	NA
098	L1	5	139729328	140350328	1	rs7710380	140156264	0.00574117	NA	NA	NO	intergenic_variant	MODIFIER	NA	NA	NA	NA	NA	NA
098	L1	5	139729328	140350328	1	rs246066	140323147	0.00574117	ENSG00000204970	PCDHA1	YES	intron_variant	MODIFIER	Transcript	ENST00000394633.3	protein_coding	8663	NA	NA
098	L1	5	139729328	140350328	1	rs246066	140323147	0.00574117	ENSG00000204970	PCDHA1	YES	intron_variant	MODIFIER	Transcript	ENST00000504120.2	protein_coding	8663	NA	NA
098	L1	5	139729328	140350328	1	rs246066	140323147	0.00574117	ENSG00000204970	PCDHA1	YES	intron_variant	MODIFIER	Transcript	ENST00000608256.1	protein_coding	8663	NA	NA
098	L1	5	139729328	140350328	1	rs246066	140323147	0.00574117	ENSG00000204970	PCDHA1	YES	intron_variant	MODIFIER	Transcript	ENST00000608508.1	protein_coding	8663	NA	NA
098	L1	5	139729328	140350328	1	rs246075	140300557	0.00495352	ENSG00000204970	PCDHA1	YES	intron_variant	MODIFIER	Transcript	ENST00000394633.3	protein_coding	8663	NA	NA
098	L1	5	139729328	140350328	1	rs246075	140300557	0.00495352	ENSG00000204970	PCDHA1	YES	intron_variant	MODIFIER	Transcript	ENST00000504120.2	protein_coding	8663	NA	NA
098	L1	5	139729328	140350328	1	rs246075	140300557	0.00495352	ENSG00000204970	PCDHA1	YES	intron_variant	MODIFIER	Transcript	ENST00000608256.1	protein_coding	8663	NA	NA
098	L1	5	139729328	140350328	1	rs246075	140300557	0.00495352	ENSG00000204970	PCDHA1	YES	intron_variant	MODIFIER	Transcript	ENST00000608508.1	protein_coding	8663	NA	NA
098	L1	5	139729328	140350328	1	rs7732179	140199039	0.00494391	ENSG00000204970	PCDHA1	YES	intron_variant	MODIFIER	Transcript	ENST00000394633.3	protein_coding	8663	NA	NA
098	L1	5	139729328	140350328	1	rs7732179	140199039	0.00494391	ENSG00000204970	PCDHA1	YES	intron_variant	MODIFIER	Transcript	ENST00000504120.2	protein_coding	8663	NA	NA
098	L1	5	139729328	140350328	1	rs7732179	140199039	0.00494391	ENSG00000204970	PCDHA1	YES	intron_variant	MODIFIER	Transcript	ENST00000608256.1	protein_coding	8663	NA	NA
098	L1	5	139729328	140350328	1	rs7732179	140199039	0.00494391	ENSG00000204970	PCDHA1	YES	intron_variant	MODIFIER	Transcript	ENST00000608508.1	protein_coding	8663	NA	NA
098	L1	5	139729328	140350328	1	rs7710794	140209467	0.00494391	ENSG00000204970	PCDHA1	YES	intron_variant	MODIFIER	Transcript	ENST00000394633.3	protein_coding	8663	NA	NA
098	L1	5	139729328	140350328	1	rs7710794	140209467	0.00494391	ENSG00000204970	PCDHA1	YES	intron_variant	MODIFIER	Transcript	ENST00000504120.2	protein_coding	8663	NA	NA
098	L1	5	139729328	140350328	1	rs7710794	140209467	0.00494391	ENSG00000204970	PCDHA1	YES	intron_variant	MODIFIER	Transcript	ENST00000608256.1	protein_coding	8663	NA	NA
098	L1	5	139729328	140350328	1	rs7710794	140209467	0.00494391	ENSG00000204970	PCDHA1	YES	intron_variant	MODIFIER	Transcript	ENST00000608508.1	protein_coding	8663	NA	NA
098	L1	5	139729328	140350328	1	rs10060640	140211226	0.00494391	ENSG00000204970	PCDHA1	YES	intron_variant	MODIFIER	Transcript	ENST00000394633.3	protein_coding	8663	NA	NA
098	L1	5	139729328	140350328	1	rs10060640	140211226	0.00494391	ENSG00000204970	PCDHA1	YES	intron_variant	MODIFIER	Transcript	ENST00000504120.2	protein_coding	8663	NA	NA
098	L1	5	139729328	140350328	1	rs10060640	140211226	0.00494391	ENSG00000204970	PCDHA1	YES	intron_variant	MODIFIER	Transcript	ENST00000608256.1	protein_coding	8663	NA	NA
098	L1	5	139729328	140350328	1	rs10060640	140211226	0.00494391	ENSG00000204970	PCDHA1	YES	intron_variant	MODIFIER	Transcript	ENST00000608508.1	protein_coding	8663	NA	NA
098	L1	5	139729328	140350328	1	rs155364	140346468	0.00461844	ENSG00000204970	PCDHA1	YES	intron_variant	MODIFIER	Transcript	ENST00000394633.3	protein_coding	8663	NA	NA
098	L1	5	139729328	140350328	1	rs155364	140346468	0.00461844	ENSG00000204970	PCDHA1	YES	intron_variant	MODIFIER	Transcript	ENST00000504120.2	protein_coding	8663	NA	NA
098	L1	5	139729328	140350328	1	rs155364	140346468	0.00461844	ENSG00000204970	PCDHA1	YES	intron_variant	MODIFIER	Transcript	ENST00000608256.1	protein_coding	8663	NA	NA
098	L1	5	139729328	140350328	1	rs155364	140346468	0.00461844	ENSG00000204970	PCDHA1	YES	intron_variant	MODIFIER	Transcript	ENST00000608508.1	protein_coding	8663	NA	NA
098	L1	5	139729328	140350328	1	rs13168670	140146899	0.00457263	ENSG00000248106	AC005609.2	NO	downstream_gene_variant	MODIFIER	Transcript	ENST00000505332.2	processed_pseudogene	NA	NA	NA
098	L1	5	139729328	140350328	1	rs6421140	140155977	0.00457263	NA	NA	NO	intergenic_variant	MODIFIER	NA	NA	NA	NA	NA	NA
098	L1	5	139729328	140350328	1	rs10223116	140192643	0.00457263	ENSG00000204970	PCDHA1	YES	intron_variant	MODIFIER	Transcript	ENST00000394633.3	protein_coding	8663	NA	NA
098	L1	5	139729328	140350328	1	rs10223116	140192643	0.00457263	ENSG00000204970	PCDHA1	YES	intron_variant	MODIFIER	Transcript	ENST00000504120.2	protein_coding	8663	NA	NA
098	L1	5	139729328	140350328	1	rs10223116	140192643	0.00457263	ENSG00000204970	PCDHA1	YES	intron_variant	MODIFIER	Transcript	ENST00000608256.1	protein_coding	8663	NA	NA
098	L1	5	139729328	140350328	1	rs10223116	140192643	0.00457263	ENSG00000204970	PCDHA1	YES	intron_variant	MODIFIER	Transcript	ENST00000608508.1	protein_coding	8663	NA	NA
098	L1	5	139729328	140350328	1	rs11167609	140200426	0.00457263	ENSG00000204970	PCDHA1	YES	intron_variant	MODIFIER	Transcript	ENST00000394633.3	protein_coding	8663	NA	NA
098	L1	5	139729328	140350328	1	rs11167609	140200426	0.00457263	ENSG00000204970	PCDHA1	YES	intron_variant	MODIFIER	Transcript	ENST00000504120.2	protein_coding	8663	NA	NA
098	L1	5	139729328	140350328	1	rs11167609	140200426	0.00457263	ENSG00000204970	PCDHA1	YES	intron_variant	MODIFIER	Transcript	ENST00000608256.1	protein_coding	8663	NA	NA
098	L1	5	139729328	140350328	1	rs11167609	140200426	0.00457263	ENSG00000204970	PCDHA1	YES	intron_variant	MODIFIER	Transcript	ENST00000608508.1	protein_coding	8663	NA	NA
098	L1	5	139729328	140350328	1	rs6885319	140200611	0.00457263	ENSG00000204970	PCDHA1	YES	intron_variant	MODIFIER	Transcript	ENST00000394633.3	protein_coding	8663	NA	NA
098	L1	5	139729328	140350328	1	rs6885319	140200611	0.00457263	ENSG00000204970	PCDHA1	YES	intron_variant	MODIFIER	Transcript	ENST00000504120.2	protein_coding	8663	NA	NA
098	L1	5	139729328	140350328	1	rs6885319	140200611	0.00457263	ENSG00000204970	PCDHA1	YES	intron_variant	MODIFIER	Transcript	ENST00000608256.1	protein_coding	8663	NA	NA
098	L1	5	139729328	140350328	1	rs6885319	140200611	0.00457263	ENSG00000204970	PCDHA1	YES	intron_variant	MODIFIER	Transcript	ENST00000608508.1	protein_coding	8663	NA	NA
098	L1	5	139729328	140350328	1	rs4151682	140201264	0.00457263	ENSG00000204970	PCDHA1	YES	intron_variant	MODIFIER	Transcript	ENST00000394633.3	protein_coding	8663	NA	NA
098	L1	5	139729328	140350328	1	rs4151682	140201264	0.00457263	ENSG00000204970	PCDHA1	YES	intron_variant	MODIFIER	Transcript	ENST00000504120.2	protein_coding	8663	NA	NA
098	L1	5	139729328	140350328	1	rs4151682	140201264	0.00457263	ENSG00000204970	PCDHA1	YES	intron_variant	MODIFIER	Transcript	ENST00000608256.1	protein_coding	8663	NA	NA
098	L1	5	139729328	140350328	1	rs4151682	140201264	0.00457263	ENSG00000204970	PCDHA1	YES	intron_variant	MODIFIER	Transcript	ENST00000608508.1	protein_coding	8663	NA	NA
098	L1	5	139729328	140350328	1	rs11958868	140201420	0.00457263	ENSG00000204970	PCDHA1	YES	intron_variant	MODIFIER	Transcript	ENST00000394633.3	protein_coding	8663	NA	NA
098	L1	5	139729328	140350328	1	rs11958868	140201420	0.00457263	ENSG00000204970	PCDHA1	YES	intron_variant	MODIFIER	Transcript	ENST00000504120.2	protein_coding	8663	NA	NA
098	L1	5	139729328	140350328	1	rs11958868	140201420	0.00457263	ENSG00000204970	PCDHA1	YES	intron_variant	MODIFIER	Transcript	ENST00000608256.1	protein_coding	8663	NA	NA
098	L1	5	139729328	140350328	1	rs11958868	140201420	0.00457263	ENSG00000204970	PCDHA1	YES	intron_variant	MODIFIER	Transcript	ENST00000608508.1	protein_coding	8663	NA	NA
098	L1	5	139729328	140350328	1	rs11741994	140145949	0.00425985	ENSG00000248106	AC005609.2	NO	downstream_gene_variant	MODIFIER	Transcript	ENST00000505332.2	processed_pseudogene	NA	NA	NA
098	L1	5	139729328	140350328	1	rs10066278	140156318	0.00425985	NA	NA	NO	intergenic_variant	MODIFIER	NA	NA	NA	NA	NA	NA
098	L1	5	139729328	140350328	1	rs2098058	140157427	0.00425985	NA	NA	NO	intergenic_variant	MODIFIER	NA	NA	NA	NA	NA	NA
098	L1	5	139729328	140350328	1	rs1972544	140158957	0.00425985	NA	NA	NO	intergenic_variant	MODIFIER	NA	NA	NA	NA	NA	NA
098	L1	5	139729328	140350328	1	rs10053945	140160127	0.00425985	NA	NA	NO	intergenic_variant	MODIFIER	NA	NA	NA	NA	NA	NA
098	L1	5	139729328	140350328	1	rs1548700	140164889	0.00425985	ENSG00000204970	PCDHA1	YES	upstream_gene_variant	MODIFIER	Transcript	ENST00000378133.3	protein_coding	8663	NA	NA
098	L1	5	139729328	140350328	1	rs1548700	140164889	0.00425985	ENSG00000204970	PCDHA1	YES	upstream_gene_variant	MODIFIER	Transcript	ENST00000394633.3	protein_coding	8663	NA	NA
098	L1	5	139729328	140350328	1	rs1548700	140164889	0.00425985	ENSG00000204970	PCDHA1	YES	upstream_gene_variant	MODIFIER	Transcript	ENST00000504120.2	protein_coding	8663	NA	NA
098	L1	5	139729328	140350328	1	rs1548700	140164889	0.00425985	ENSG00000204970	PCDHA1	YES	upstream_gene_variant	MODIFIER	Transcript	ENST00000608256.1	protein_coding	8663	NA	NA
098	L1	5	139729328	140350328	1	rs1548700	140164889	0.00425985	ENSG00000204970	PCDHA1	YES	upstream_gene_variant	MODIFIER	Transcript	ENST00000608508.1	protein_coding	8663	NA	NA
098	L1	5	139729328	140350328	1	rs1548700	140164889	0.00425985	ENSG00000204970	PCDHA1	YES	upstream_gene_variant	MODIFIER	Transcript	ENST00000610163.1	protein_coding	8663	NA	NA
098	L1	5	139729328	140350328	1	rs1548699	140164918	0.00425985	ENSG00000204970	PCDHA1	YES	upstream_gene_variant	MODIFIER	Transcript	ENST00000378133.3	protein_coding	8663	NA	NA
098	L1	5	139729328	140350328	1	rs1548699	140164918	0.00425985	ENSG00000204970	PCDHA1	YES	upstream_gene_variant	MODIFIER	Transcript	ENST00000394633.3	protein_coding	8663	NA	NA
098	L1	5	139729328	140350328	1	rs1548699	140164918	0.00425985	ENSG00000204970	PCDHA1	YES	upstream_gene_variant	MODIFIER	Transcript	ENST00000504120.2	protein_coding	8663	NA	NA
098	L1	5	139729328	140350328	1	rs1548699	140164918	0.00425985	ENSG00000204970	PCDHA1	YES	upstream_gene_variant	MODIFIER	Transcript	ENST00000608256.1	protein_coding	8663	NA	NA
098	L1	5	139729328	140350328	1	rs1548699	140164918	0.00425985	ENSG00000204970	PCDHA1	YES	upstream_gene_variant	MODIFIER	Transcript	ENST00000608508.1	protein_coding	8663	NA	NA
098	L1	5	139729328	140350328	1	rs1548699	140164918	0.00425985	ENSG00000204970	PCDHA1	YES	upstream_gene_variant	MODIFIER	Transcript	ENST00000610163.1	protein_coding	8663	NA	NA
098	L1	5	139729328	140350328	1	rs6898939	140169355	0.00425985	ENSG00000204970	PCDHA1	YES	downstream_gene_variant	MODIFIER	Transcript	ENST00000378133.3	protein_coding	8663	NA	NA
098	L1	5	139729328	140350328	1	rs6898939	140169355	0.00425985	ENSG00000204970	PCDHA1	YES	intron_variant	MODIFIER	Transcript	ENST00000394633.3	protein_coding	8663	NA	NA
098	L1	5	139729328	140350328	1	rs6898939	140169355	0.00425985	ENSG00000204970	PCDHA1	YES	intron_variant	MODIFIER	Transcript	ENST00000504120.2	protein_coding	8663	NA	NA
098	L1	5	139729328	140350328	1	rs6898939	140169355	0.00425985	ENSG00000204970	PCDHA1	YES	intron_variant	MODIFIER	Transcript	ENST00000608256.1	protein_coding	8663	NA	NA
098	L1	5	139729328	140350328	1	rs6898939	140169355	0.00425985	ENSG00000204970	PCDHA1	YES	intron_variant	MODIFIER	Transcript	ENST00000608508.1	protein_coding	8663	NA	NA
098	L1	5	139729328	140350328	1	rs6898939	140169355	0.00425985	ENSG00000204970	PCDHA1	YES	downstream_gene_variant	MODIFIER	Transcript	ENST00000610163.1	protein_coding	8663	NA	NA
098	L1	5	139729328	140350328	1	rs11167600	140174865	0.00425985	ENSG00000204970	PCDHA1	YES	intron_variant	MODIFIER	Transcript	ENST00000394633.3	protein_coding	8663	NA	NA
098	L1	5	139729328	140350328	1	rs11167600	140174865	0.00425985	ENSG00000204970	PCDHA1	YES	intron_variant	MODIFIER	Transcript	ENST00000504120.2	protein_coding	8663	NA	NA
098	L1	5	139729328	140350328	1	rs11167600	140174865	0.00425985	ENSG00000204970	PCDHA1	YES	intron_variant	MODIFIER	Transcript	ENST00000608256.1	protein_coding	8663	NA	NA
098	L1	5	139729328	140350328	1	rs11167600	140174865	0.00425985	ENSG00000204970	PCDHA1	YES	intron_variant	MODIFIER	Transcript	ENST00000608508.1	protein_coding	8663	NA	NA
098	L1	5	139729328	140350328	1	rs2240692	140183585	0.00425985	ENSG00000204970	PCDHA1	YES	intron_variant	MODIFIER	Transcript	ENST00000394633.3	protein_coding	8663	NA	NA
098	L1	5	139729328	140350328	1	rs2240692	140183585	0.00425985	ENSG00000204970	PCDHA1	YES	intron_variant	MODIFIER	Transcript	ENST00000504120.2	protein_coding	8663	NA	NA
098	L1	5	139729328	140350328	1	rs2240692	140183585	0.00425985	ENSG00000204970	PCDHA1	YES	intron_variant	MODIFIER	Transcript	ENST00000608256.1	protein_coding	8663	NA	NA
098	L1	5	139729328	140350328	1	rs2240692	140183585	0.00425985	ENSG00000204970	PCDHA1	YES	intron_variant	MODIFIER	Transcript	ENST00000608508.1	protein_coding	8663	NA	NA
098	L1	5	139729328	140350328	1	rs6579988	140183823	0.00425985	ENSG00000204970	PCDHA1	YES	intron_variant	MODIFIER	Transcript	ENST00000394633.3	protein_coding	8663	NA	NA
098	L1	5	139729328	140350328	1	rs6579988	140183823	0.00425985	ENSG00000204970	PCDHA1	YES	intron_variant	MODIFIER	Transcript	ENST00000504120.2	protein_coding	8663	NA	NA
098	L1	5	139729328	140350328	1	rs6579988	140183823	0.00425985	ENSG00000204970	PCDHA1	YES	intron_variant	MODIFIER	Transcript	ENST00000608256.1	protein_coding	8663	NA	NA
098	L1	5	139729328	140350328	1	rs6579988	140183823	0.00425985	ENSG00000204970	PCDHA1	YES	intron_variant	MODIFIER	Transcript	ENST00000608508.1	protein_coding	8663	NA	NA
098	L1	5	139729328	140350328	1	rs10037757	140197222	0.00425985	ENSG00000204970	PCDHA1	YES	intron_variant	MODIFIER	Transcript	ENST00000394633.3	protein_coding	8663	NA	NA
098	L1	5	139729328	140350328	1	rs10037757	140197222	0.00425985	ENSG00000204970	PCDHA1	YES	intron_variant	MODIFIER	Transcript	ENST00000504120.2	protein_coding	8663	NA	NA
098	L1	5	139729328	140350328	1	rs10037757	140197222	0.00425985	ENSG00000204970	PCDHA1	YES	intron_variant	MODIFIER	Transcript	ENST00000608256.1	protein_coding	8663	NA	NA
098	L1	5	139729328	140350328	1	rs10037757	140197222	0.00425985	ENSG00000204970	PCDHA1	YES	intron_variant	MODIFIER	Transcript	ENST00000608508.1	protein_coding	8663	NA	NA
098	L1	5	139729328	140350328	1	rs4141841	140203432	0.00425985	ENSG00000204970	PCDHA1	YES	intron_variant	MODIFIER	Transcript	ENST00000394633.3	protein_coding	8663	NA	NA
098	L1	5	139729328	140350328	1	rs4141841	140203432	0.00425985	ENSG00000204970	PCDHA1	YES	intron_variant	MODIFIER	Transcript	ENST00000504120.2	protein_coding	8663	NA	NA
098	L1	5	139729328	140350328	1	rs4141841	140203432	0.00425985	ENSG00000204970	PCDHA1	YES	intron_variant	MODIFIER	Transcript	ENST00000608256.1	protein_coding	8663	NA	NA
098	L1	5	139729328	140350328	1	rs4141841	140203432	0.00425985	ENSG00000204970	PCDHA1	YES	intron_variant	MODIFIER	Transcript	ENST00000608508.1	protein_coding	8663	NA	NA
098	L1	5	139729328	140350328	1	rs6891559	140145206	0.00394102	ENSG00000248106	AC005609.2	NO	downstream_gene_variant	MODIFIER	Transcript	ENST00000505332.2	processed_pseudogene	NA	NA	NA
098	L1	5	139729328	140350328	1	rs12055222	140165568	0.00394102	ENSG00000204970	PCDHA1	YES	upstream_gene_variant	MODIFIER	Transcript	ENST00000378133.3	protein_coding	8663	NA	NA
098	L1	5	139729328	140350328	1	rs12055222	140165568	0.00394102	ENSG00000204970	PCDHA1	YES	upstream_gene_variant	MODIFIER	Transcript	ENST00000394633.3	protein_coding	8663	NA	NA
098	L1	5	139729328	140350328	1	rs12055222	140165568	0.00394102	ENSG00000204970	PCDHA1	YES	upstream_gene_variant	MODIFIER	Transcript	ENST00000504120.2	protein_coding	8663	NA	NA
098	L1	5	139729328	140350328	1	rs12055222	140165568	0.00394102	ENSG00000204970	PCDHA1	YES	upstream_gene_variant	MODIFIER	Transcript	ENST00000608256.1	protein_coding	8663	NA	NA
098	L1	5	139729328	140350328	1	rs12055222	140165568	0.00394102	ENSG00000204970	PCDHA1	YES	upstream_gene_variant	MODIFIER	Transcript	ENST00000608508.1	protein_coding	8663	NA	NA
098	L1	5	139729328	140350328	1	rs12055222	140165568	0.00394102	ENSG00000204970	PCDHA1	YES	upstream_gene_variant	MODIFIER	Transcript	ENST00000610163.1	protein_coding	8663	NA	NA
098	L1	5	139729328	140350328	1	rs3756340	140180451	0.00394102	ENSG00000204970	PCDHA1	YES	intron_variant	MODIFIER	Transcript	ENST00000394633.3	protein_coding	8663	NA	NA
098	L1	5	139729328	140350328	1	rs3756340	140180451	0.00394102	ENSG00000204970	PCDHA1	YES	intron_variant	MODIFIER	Transcript	ENST00000504120.2	protein_coding	8663	NA	NA
098	L1	5	139729328	140350328	1	rs3756340	140180451	0.00394102	ENSG00000204970	PCDHA1	YES	intron_variant	MODIFIER	Transcript	ENST00000608256.1	protein_coding	8663	NA	NA
098	L1	5	139729328	140350328	1	rs3756340	140180451	0.00394102	ENSG00000204970	PCDHA1	YES	intron_variant	MODIFIER	Transcript	ENST00000608508.1	protein_coding	8663	NA	NA
098	L1	5	139729328	140350328	1	rs3756338	140180561	0.00394102	ENSG00000204970	PCDHA1	YES	intron_variant	MODIFIER	Transcript	ENST00000394633.3	protein_coding	8663	NA	NA
098	L1	5	139729328	140350328	1	rs3756338	140180561	0.00394102	ENSG00000204970	PCDHA1	YES	intron_variant	MODIFIER	Transcript	ENST00000504120.2	protein_coding	8663	NA	NA
098	L1	5	139729328	140350328	1	rs3756338	140180561	0.00394102	ENSG00000204970	PCDHA1	YES	intron_variant	MODIFIER	Transcript	ENST00000608256.1	protein_coding	8663	NA	NA
098	L1	5	139729328	140350328	1	rs3756338	140180561	0.00394102	ENSG00000204970	PCDHA1	YES	intron_variant	MODIFIER	Transcript	ENST00000608508.1	protein_coding	8663	NA	NA
098	L1	5	139729328	140350328	1	rs3806845	140180737	0.00394102	ENSG00000204970	PCDHA1	YES	intron_variant	MODIFIER	Transcript	ENST00000394633.3	protein_coding	8663	NA	NA
098	L1	5	139729328	140350328	1	rs3806845	140180737	0.00394102	ENSG00000204970	PCDHA1	YES	intron_variant	MODIFIER	Transcript	ENST00000504120.2	protein_coding	8663	NA	NA
098	L1	5	139729328	140350328	1	rs3806845	140180737	0.00394102	ENSG00000204970	PCDHA1	YES	intron_variant	MODIFIER	Transcript	ENST00000608256.1	protein_coding	8663	NA	NA
098	L1	5	139729328	140350328	1	rs3806845	140180737	0.00394102	ENSG00000204970	PCDHA1	YES	intron_variant	MODIFIER	Transcript	ENST00000608508.1	protein_coding	8663	NA	NA
098	L1	5	139729328	140350328	1	rs3733707	140181892	0.00394102	ENSG00000204970	PCDHA1	YES	intron_variant	MODIFIER	Transcript	ENST00000394633.3	protein_coding	8663	NA	NA
098	L1	5	139729328	140350328	1	rs3733707	140181892	0.00394102	ENSG00000204970	PCDHA1	YES	intron_variant	MODIFIER	Transcript	ENST00000504120.2	protein_coding	8663	NA	NA
098	L1	5	139729328	140350328	1	rs3733707	140181892	0.00394102	ENSG00000204970	PCDHA1	YES	intron_variant	MODIFIER	Transcript	ENST00000608256.1	protein_coding	8663	NA	NA
098	L1	5	139729328	140350328	1	rs3733707	140181892	0.00394102	ENSG00000204970	PCDHA1	YES	intron_variant	MODIFIER	Transcript	ENST00000608508.1	protein_coding	8663	NA	NA
098	L1	5	139729328	140350328	1	rs6579987	140183659	0.00394102	ENSG00000204970	PCDHA1	YES	intron_variant	MODIFIER	Transcript	ENST00000394633.3	protein_coding	8663	NA	NA
098	L1	5	139729328	140350328	1	rs6579987	140183659	0.00394102	ENSG00000204970	PCDHA1	YES	intron_variant	MODIFIER	Transcript	ENST00000504120.2	protein_coding	8663	NA	NA
098	L1	5	139729328	140350328	1	rs6579987	140183659	0.00394102	ENSG00000204970	PCDHA1	YES	intron_variant	MODIFIER	Transcript	ENST00000608256.1	protein_coding	8663	NA	NA
098	L1	5	139729328	140350328	1	rs6579987	140183659	0.00394102	ENSG00000204970	PCDHA1	YES	intron_variant	MODIFIER	Transcript	ENST00000608508.1	protein_coding	8663	NA	NA
098	L1	5	139729328	140350328	1	rs1030164	140185272	0.00394102	ENSG00000204970	PCDHA1	YES	intron_variant	MODIFIER	Transcript	ENST00000394633.3	protein_coding	8663	NA	NA
098	L1	5	139729328	140350328	1	rs1030164	140185272	0.00394102	ENSG00000204970	PCDHA1	YES	intron_variant	MODIFIER	Transcript	ENST00000504120.2	protein_coding	8663	NA	NA
098	L1	5	139729328	140350328	1	rs1030164	140185272	0.00394102	ENSG00000204970	PCDHA1	YES	intron_variant	MODIFIER	Transcript	ENST00000608256.1	protein_coding	8663	NA	NA
098	L1	5	139729328	140350328	1	rs1030164	140185272	0.00394102	ENSG00000204970	PCDHA1	YES	intron_variant	MODIFIER	Transcript	ENST00000608508.1	protein_coding	8663	NA	NA
098	L1	5	139729328	140350328	1	rs10050455	140204650	0.00394102	ENSG00000204970	PCDHA1	YES	intron_variant	MODIFIER	Transcript	ENST00000394633.3	protein_coding	8663	NA	NA
098	L1	5	139729328	140350328	1	rs10050455	140204650	0.00394102	ENSG00000204970	PCDHA1	YES	intron_variant	MODIFIER	Transcript	ENST00000504120.2	protein_coding	8663	NA	NA
098	L1	5	139729328	140350328	1	rs10050455	140204650	0.00394102	ENSG00000204970	PCDHA1	YES	intron_variant	MODIFIER	Transcript	ENST00000608256.1	protein_coding	8663	NA	NA
098	L1	5	139729328	140350328	1	rs10050455	140204650	0.00394102	ENSG00000204970	PCDHA1	YES	intron_variant	MODIFIER	Transcript	ENST00000608508.1	protein_coding	8663	NA	NA
098	L1	5	139729328	140350328	1	rs3806843	140212538	0.00394102	ENSG00000204970	PCDHA1	YES	intron_variant	MODIFIER	Transcript	ENST00000394633.3	protein_coding	8663	NA	NA
098	L1	5	139729328	140350328	1	rs3806843	140212538	0.00394102	ENSG00000204970	PCDHA1	YES	intron_variant	MODIFIER	Transcript	ENST00000504120.2	protein_coding	8663	NA	NA
098	L1	5	139729328	140350328	1	rs3806843	140212538	0.00394102	ENSG00000204970	PCDHA1	YES	intron_variant	MODIFIER	Transcript	ENST00000608256.1	protein_coding	8663	NA	NA
098	L1	5	139729328	140350328	1	rs3806843	140212538	0.00394102	ENSG00000204970	PCDHA1	YES	intron_variant	MODIFIER	Transcript	ENST00000608508.1	protein_coding	8663	NA	NA
098	L1	5	139729328	140350328	1	rs10057161	140156831	0.0036726	NA	NA	NO	intergenic_variant	MODIFIER	NA	NA	NA	NA	NA	NA
098	L1	5	139729328	140350328	1	rs2337985	140157861	0.0036726	NA	NA	NO	intergenic_variant	MODIFIER	NA	NA	NA	NA	NA	NA
098	L1	5	139729328	140350328	1	rs4451093	140158542	0.0036726	NA	NA	NO	intergenic_variant	MODIFIER	NA	NA	NA	NA	NA	NA
098	L1	5	139729328	140350328	1	rs2240695	140168151	0.0036726	ENSG00000204970	PCDHA1	YES	missense_variant	MODERATE	Transcript	ENST00000378133.3	protein_coding	8663	deleterious_low_confidence(0.02)	benign(0.029)
098	L1	5	139729328	140350328	1	rs2240695	140168151	0.0036726	ENSG00000204970	PCDHA1	YES	missense_variant	MODERATE	Transcript	ENST00000378133.3	protein_coding	8663	deleterious_low_confidence(0.03)	benign(0.187)
098	L1	5	139729328	140350328	1	rs2240695	140168151	0.0036726	ENSG00000204970	PCDHA1	YES	missense_variant	MODERATE	Transcript	ENST00000378133.3	protein_coding	8663	deleterious_low_confidence(0.01)	benign(0.067)
098	L1	5	139729328	140350328	1	rs2240695	140168151	0.0036726	ENSG00000204970	PCDHA1	YES	intron_variant	MODIFIER	Transcript	ENST00000394633.3	protein_coding	8663	NA	NA
098	L1	5	139729328	140350328	1	rs2240695	140168151	0.0036726	ENSG00000204970	PCDHA1	YES	missense_variant	MODERATE	Transcript	ENST00000504120.2	protein_coding	8663	deleterious_low_confidence(0.01)	benign(0.031)
098	L1	5	139729328	140350328	1	rs2240695	140168151	0.0036726	ENSG00000204970	PCDHA1	YES	missense_variant	MODERATE	Transcript	ENST00000504120.2	protein_coding	8663	deleterious_low_confidence(0.02)	benign(0.058)
098	L1	5	139729328	140350328	1	rs2240695	140168151	0.0036726	ENSG00000204970	PCDHA1	YES	missense_variant	MODERATE	Transcript	ENST00000504120.2	protein_coding	8663	deleterious_low_confidence(0.01)	benign(0.03)
098	L1	5	139729328	140350328	1	rs2240695	140168151	0.0036726	ENSG00000204970	PCDHA1	YES	missense_variant	MODERATE	Transcript	ENST00000608256.1	protein_coding	8663	deleterious_low_confidence(0.01)	benign(0.031)
098	L1	5	139729328	140350328	1	rs2240695	140168151	0.0036726	ENSG00000204970	PCDHA1	YES	missense_variant	MODERATE	Transcript	ENST00000608256.1	protein_coding	8663	deleterious_low_confidence(0.02)	benign(0.058)
098	L1	5	139729328	140350328	1	rs2240695	140168151	0.0036726	ENSG00000204970	PCDHA1	YES	missense_variant	MODERATE	Transcript	ENST00000608256.1	protein_coding	8663	deleterious_low_confidence(0.01)	benign(0.03)
098	L1	5	139729328	140350328	1	rs2240695	140168151	0.0036726	ENSG00000204970	PCDHA1	YES	intron_variant	MODIFIER	Transcript	ENST00000608508.1	protein_coding	8663	NA	NA
098	L1	5	139729328	140350328	1	rs2240695	140168151	0.0036726	ENSG00000204970	PCDHA1	YES	missense_variant	MODERATE	Transcript	ENST00000610163.1	protein_coding	8663	deleterious_low_confidence(0.02)	benign(0.029)
098	L1	5	139729328	140350328	1	rs2240695	140168151	0.0036726	ENSG00000204970	PCDHA1	YES	missense_variant	MODERATE	Transcript	ENST00000610163.1	protein_coding	8663	deleterious_low_confidence(0.03)	benign(0.187)
098	L1	5	139729328	140350328	1	rs2240695	140168151	0.0036726	ENSG00000204970	PCDHA1	YES	missense_variant	MODERATE	Transcript	ENST00000610163.1	protein_coding	8663	deleterious_low_confidence(0.01)	benign(0.067)
098	L1	5	139729328	140350328	1	rs6898906	140169299	0.0036726	ENSG00000204970	PCDHA1	YES	downstream_gene_variant	MODIFIER	Transcript	ENST00000378133.3	protein_coding	8663	NA	NA
098	L1	5	139729328	140350328	1	rs6898906	140169299	0.0036726	ENSG00000204970	PCDHA1	YES	intron_variant	MODIFIER	Transcript	ENST00000394633.3	protein_coding	8663	NA	NA
098	L1	5	139729328	140350328	1	rs6898906	140169299	0.0036726	ENSG00000204970	PCDHA1	YES	intron_variant	MODIFIER	Transcript	ENST00000504120.2	protein_coding	8663	NA	NA
098	L1	5	139729328	140350328	1	rs6898906	140169299	0.0036726	ENSG00000204970	PCDHA1	YES	intron_variant	MODIFIER	Transcript	ENST00000608256.1	protein_coding	8663	NA	NA
098	L1	5	139729328	140350328	1	rs6898906	140169299	0.0036726	ENSG00000204970	PCDHA1	YES	intron_variant	MODIFIER	Transcript	ENST00000608508.1	protein_coding	8663	NA	NA
098	L1	5	139729328	140350328	1	rs6898906	140169299	0.0036726	ENSG00000204970	PCDHA1	YES	downstream_gene_variant	MODIFIER	Transcript	ENST00000610163.1	protein_coding	8663	NA	NA
098	L1	5	139729328	140350328	1	rs1030163	140185132	0.0036726	ENSG00000204970	PCDHA1	YES	intron_variant	MODIFIER	Transcript	ENST00000394633.3	protein_coding	8663	NA	NA
098	L1	5	139729328	140350328	1	rs1030163	140185132	0.0036726	ENSG00000204970	PCDHA1	YES	intron_variant	MODIFIER	Transcript	ENST00000504120.2	protein_coding	8663	NA	NA
098	L1	5	139729328	140350328	1	rs1030163	140185132	0.0036726	ENSG00000204970	PCDHA1	YES	intron_variant	MODIFIER	Transcript	ENST00000608256.1	protein_coding	8663	NA	NA
098	L1	5	139729328	140350328	1	rs1030163	140185132	0.0036726	ENSG00000204970	PCDHA1	YES	intron_variant	MODIFIER	Transcript	ENST00000608508.1	protein_coding	8663	NA	NA
098	L1	5	139729328	140350328	1	rs1030166	140185473	0.0036726	ENSG00000204970	PCDHA1	YES	intron_variant	MODIFIER	Transcript	ENST00000394633.3	protein_coding	8663	NA	NA
098	L1	5	139729328	140350328	1	rs1030166	140185473	0.0036726	ENSG00000204970	PCDHA1	YES	intron_variant	MODIFIER	Transcript	ENST00000504120.2	protein_coding	8663	NA	NA
098	L1	5	139729328	140350328	1	rs1030166	140185473	0.0036726	ENSG00000204970	PCDHA1	YES	intron_variant	MODIFIER	Transcript	ENST00000608256.1	protein_coding	8663	NA	NA
098	L1	5	139729328	140350328	1	rs1030166	140185473	0.0036726	ENSG00000204970	PCDHA1	YES	intron_variant	MODIFIER	Transcript	ENST00000608508.1	protein_coding	8663	NA	NA
098	L1	5	139729328	140350328	1	rs265316	140290843	0.00344642	ENSG00000204970	PCDHA1	YES	intron_variant	MODIFIER	Transcript	ENST00000394633.3	protein_coding	8663	NA	NA
098	L1	5	139729328	140350328	1	rs265316	140290843	0.00344642	ENSG00000204970	PCDHA1	YES	intron_variant	MODIFIER	Transcript	ENST00000504120.2	protein_coding	8663	NA	NA
098	L1	5	139729328	140350328	1	rs265316	140290843	0.00344642	ENSG00000204970	PCDHA1	YES	intron_variant	MODIFIER	Transcript	ENST00000608256.1	protein_coding	8663	NA	NA
098	L1	5	139729328	140350328	1	rs265316	140290843	0.00344642	ENSG00000204970	PCDHA1	YES	intron_variant	MODIFIER	Transcript	ENST00000608508.1	protein_coding	8663	NA	NA
098	L1	5	139729328	140350328	1	rs2563259	140139594	0.00341492	ENSG00000248106	AC005609.2	NO	upstream_gene_variant	MODIFIER	Transcript	ENST00000505332.2	processed_pseudogene	NA	NA	NA
098	L1	5	139729328	140350328	1	rs2337516	140140853	0.00341492	ENSG00000248106	AC005609.2	NO	upstream_gene_variant	MODIFIER	Transcript	ENST00000505332.2	processed_pseudogene	NA	NA	NA
098	L1	5	139729328	140350328	1	rs2337986	140160622	0.00339914	NA	NA	NO	intergenic_variant	MODIFIER	NA	NA	NA	NA	NA	NA
098	L1	5	139729328	140350328	1	rs10073974	140165231	0.00339914	ENSG00000204970	PCDHA1	YES	upstream_gene_variant	MODIFIER	Transcript	ENST00000378133.3	protein_coding	8663	NA	NA
098	L1	5	139729328	140350328	1	rs10073974	140165231	0.00339914	ENSG00000204970	PCDHA1	YES	upstream_gene_variant	MODIFIER	Transcript	ENST00000394633.3	protein_coding	8663	NA	NA
098	L1	5	139729328	140350328	1	rs10073974	140165231	0.00339914	ENSG00000204970	PCDHA1	YES	upstream_gene_variant	MODIFIER	Transcript	ENST00000504120.2	protein_coding	8663	NA	NA
098	L1	5	139729328	140350328	1	rs10073974	140165231	0.00339914	ENSG00000204970	PCDHA1	YES	upstream_gene_variant	MODIFIER	Transcript	ENST00000608256.1	protein_coding	8663	NA	NA
098	L1	5	139729328	140350328	1	rs10073974	140165231	0.00339914	ENSG00000204970	PCDHA1	YES	upstream_gene_variant	MODIFIER	Transcript	ENST00000608508.1	protein_coding	8663	NA	NA
098	L1	5	139729328	140350328	1	rs10073974	140165231	0.00339914	ENSG00000204970	PCDHA1	YES	upstream_gene_variant	MODIFIER	Transcript	ENST00000610163.1	protein_coding	8663	NA	NA
098	L1	5	139729328	140350328	1	rs3756342	140165624	0.00339914	ENSG00000204970	PCDHA1	YES	upstream_gene_variant	MODIFIER	Transcript	ENST00000378133.3	protein_coding	8663	NA	NA
098	L1	5	139729328	140350328	1	rs3756342	140165624	0.00339914	ENSG00000204970	PCDHA1	YES	upstream_gene_variant	MODIFIER	Transcript	ENST00000394633.3	protein_coding	8663	NA	NA
098	L1	5	139729328	140350328	1	rs3756342	140165624	0.00339914	ENSG00000204970	PCDHA1	YES	upstream_gene_variant	MODIFIER	Transcript	ENST00000504120.2	protein_coding	8663	NA	NA
098	L1	5	139729328	140350328	1	rs3756342	140165624	0.00339914	ENSG00000204970	PCDHA1	YES	upstream_gene_variant	MODIFIER	Transcript	ENST00000608256.1	protein_coding	8663	NA	NA
098	L1	5	139729328	140350328	1	rs3756342	140165624	0.00339914	ENSG00000204970	PCDHA1	YES	upstream_gene_variant	MODIFIER	Transcript	ENST00000608508.1	protein_coding	8663	NA	NA
098	L1	5	139729328	140350328	1	rs3756342	140165624	0.00339914	ENSG00000204970	PCDHA1	YES	upstream_gene_variant	MODIFIER	Transcript	ENST00000610163.1	protein_coding	8663	NA	NA
098	L1	5	139729328	140350328	1	rs3733710	140167463	0.00339914	ENSG00000204970	PCDHA1	YES	missense_variant	MODERATE	Transcript	ENST00000378133.3	protein_coding	8663	tolerated_low_confidence(0.07)	possibly_damaging(0.844)
098	L1	5	139729328	140350328	1	rs3733710	140167463	0.00339914	ENSG00000204970	PCDHA1	YES	synonymous_variant	LOW	Transcript	ENST00000378133.3	protein_coding	8663	NA	NA
098	L1	5	139729328	140350328	1	rs3733710	140167463	0.00339914	ENSG00000204970	PCDHA1	YES	missense_variant	MODERATE	Transcript	ENST00000394633.3	protein_coding	8663	deleterious_low_confidence(0)	benign(0.119)
098	L1	5	139729328	140350328	1	rs3733710	140167463	0.00339914	ENSG00000204970	PCDHA1	YES	synonymous_variant	LOW	Transcript	ENST00000394633.3	protein_coding	8663	NA	NA
098	L1	5	139729328	140350328	1	rs3733710	140167463	0.00339914	ENSG00000204970	PCDHA1	YES	missense_variant	MODERATE	Transcript	ENST00000504120.2	protein_coding	8663	tolerated_low_confidence(0.08)	possibly_damaging(0.772)
098	L1	5	139729328	140350328	1	rs3733710	140167463	0.00339914	ENSG00000204970	PCDHA1	YES	synonymous_variant	LOW	Transcript	ENST00000504120.2	protein_coding	8663	NA	NA
098	L1	5	139729328	140350328	1	rs3733710	140167463	0.00339914	ENSG00000204970	PCDHA1	YES	missense_variant	MODERATE	Transcript	ENST00000608256.1	protein_coding	8663	tolerated_low_confidence(0.08)	possibly_damaging(0.772)
098	L1	5	139729328	140350328	1	rs3733710	140167463	0.00339914	ENSG00000204970	PCDHA1	YES	synonymous_variant	LOW	Transcript	ENST00000608256.1	protein_coding	8663	NA	NA
098	L1	5	139729328	140350328	1	rs3733710	140167463	0.00339914	ENSG00000204970	PCDHA1	YES	missense_variant	MODERATE	Transcript	ENST00000608508.1	protein_coding	8663	deleterious_low_confidence(0)	benign(0.119)
098	L1	5	139729328	140350328	1	rs3733710	140167463	0.00339914	ENSG00000204970	PCDHA1	YES	synonymous_variant	LOW	Transcript	ENST00000608508.1	protein_coding	8663	NA	NA
098	L1	5	139729328	140350328	1	rs3733710	140167463	0.00339914	ENSG00000204970	PCDHA1	YES	missense_variant	MODERATE	Transcript	ENST00000610163.1	protein_coding	8663	tolerated_low_confidence(0.07)	possibly_damaging(0.844)
098	L1	5	139729328	140350328	1	rs3733710	140167463	0.00339914	ENSG00000204970	PCDHA1	YES	synonymous_variant	LOW	Transcript	ENST00000610163.1	protein_coding	8663	NA	NA
098	L1	5	139729328	140350328	1	rs2240696	140168070	0.00339914	ENSG00000204970	PCDHA1	YES	missense_variant	MODERATE	Transcript	ENST00000378133.3	protein_coding	8663	tolerated_low_confidence(1)	benign(0)
098	L1	5	139729328	140350328	1	rs2240696	140168070	0.00339914	ENSG00000204970	PCDHA1	YES	missense_variant	MODERATE	Transcript	ENST00000378133.3	protein_coding	8663	deleterious_low_confidence(0.02)	benign(0.005)
098	L1	5	139729328	140350328	1	rs2240696	140168070	0.00339914	ENSG00000204970	PCDHA1	YES	intron_variant	MODIFIER	Transcript	ENST00000394633.3	protein_coding	8663	NA	NA
098	L1	5	139729328	140350328	1	rs2240696	140168070	0.00339914	ENSG00000204970	PCDHA1	YES	missense_variant	MODERATE	Transcript	ENST00000504120.2	protein_coding	8663	tolerated_low_confidence(1)	benign(0)
098	L1	5	139729328	140350328	1	rs2240696	140168070	0.00339914	ENSG00000204970	PCDHA1	YES	missense_variant	MODERATE	Transcript	ENST00000504120.2	protein_coding	8663	deleterious_low_confidence(0.02)	benign(0.001)
098	L1	5	139729328	140350328	1	rs2240696	140168070	0.00339914	ENSG00000204970	PCDHA1	YES	missense_variant	MODERATE	Transcript	ENST00000608256.1	protein_coding	8663	tolerated_low_confidence(1)	benign(0)
098	L1	5	139729328	140350328	1	rs2240696	140168070	0.00339914	ENSG00000204970	PCDHA1	YES	missense_variant	MODERATE	Transcript	ENST00000608256.1	protein_coding	8663	deleterious_low_confidence(0.02)	benign(0.001)
098	L1	5	139729328	140350328	1	rs2240696	140168070	0.00339914	ENSG00000204970	PCDHA1	YES	intron_variant	MODIFIER	Transcript	ENST00000608508.1	protein_coding	8663	NA	NA
098	L1	5	139729328	140350328	1	rs2240696	140168070	0.00339914	ENSG00000204970	PCDHA1	YES	missense_variant	MODERATE	Transcript	ENST00000610163.1	protein_coding	8663	tolerated_low_confidence(1)	benign(0)
098	L1	5	139729328	140350328	1	rs2240696	140168070	0.00339914	ENSG00000204970	PCDHA1	YES	missense_variant	MODERATE	Transcript	ENST00000610163.1	protein_coding	8663	deleterious_low_confidence(0.02)	benign(0.005)
098	L1	5	139729328	140350328	1	rs6579965	140168811	0.00339914	ENSG00000204970	PCDHA1	YES	downstream_gene_variant	MODIFIER	Transcript	ENST00000378133.3	protein_coding	8663	NA	NA
098	L1	5	139729328	140350328	1	rs6579965	140168811	0.00339914	ENSG00000204970	PCDHA1	YES	intron_variant	MODIFIER	Transcript	ENST00000394633.3	protein_coding	8663	NA	NA
098	L1	5	139729328	140350328	1	rs6579965	140168811	0.00339914	ENSG00000204970	PCDHA1	YES	intron_variant	MODIFIER	Transcript	ENST00000504120.2	protein_coding	8663	NA	NA
098	L1	5	139729328	140350328	1	rs6579965	140168811	0.00339914	ENSG00000204970	PCDHA1	YES	intron_variant	MODIFIER	Transcript	ENST00000608256.1	protein_coding	8663	NA	NA
098	L1	5	139729328	140350328	1	rs6579965	140168811	0.00339914	ENSG00000204970	PCDHA1	YES	intron_variant	MODIFIER	Transcript	ENST00000608508.1	protein_coding	8663	NA	NA
098	L1	5	139729328	140350328	1	rs6579965	140168811	0.00339914	ENSG00000204970	PCDHA1	YES	downstream_gene_variant	MODIFIER	Transcript	ENST00000610163.1	protein_coding	8663	NA	NA
098	L1	5	139729328	140350328	1	rs10477034	140169730	0.00339914	ENSG00000204970	PCDHA1	YES	downstream_gene_variant	MODIFIER	Transcript	ENST00000378133.3	protein_coding	8663	NA	NA
098	L1	5	139729328	140350328	1	rs10477034	140169730	0.00339914	ENSG00000204970	PCDHA1	YES	intron_variant	MODIFIER	Transcript	ENST00000394633.3	protein_coding	8663	NA	NA
098	L1	5	139729328	140350328	1	rs10477034	140169730	0.00339914	ENSG00000204970	PCDHA1	YES	intron_variant	MODIFIER	Transcript	ENST00000504120.2	protein_coding	8663	NA	NA
098	L1	5	139729328	140350328	1	rs10477034	140169730	0.00339914	ENSG00000204970	PCDHA1	YES	intron_variant	MODIFIER	Transcript	ENST00000608256.1	protein_coding	8663	NA	NA
098	L1	5	139729328	140350328	1	rs10477034	140169730	0.00339914	ENSG00000204970	PCDHA1	YES	intron_variant	MODIFIER	Transcript	ENST00000608508.1	protein_coding	8663	NA	NA
098	L1	5	139729328	140350328	1	rs10477034	140169730	0.00339914	ENSG00000204970	PCDHA1	YES	downstream_gene_variant	MODIFIER	Transcript	ENST00000610163.1	protein_coding	8663	NA	NA
098	L1	5	139729328	140350328	1	rs10072015	140170655	0.00339914	ENSG00000204970	PCDHA1	YES	downstream_gene_variant	MODIFIER	Transcript	ENST00000378133.3	protein_coding	8663	NA	NA
098	L1	5	139729328	140350328	1	rs10072015	140170655	0.00339914	ENSG00000204970	PCDHA1	YES	intron_variant	MODIFIER	Transcript	ENST00000394633.3	protein_coding	8663	NA	NA
098	L1	5	139729328	140350328	1	rs10072015	140170655	0.00339914	ENSG00000204970	PCDHA1	YES	intron_variant	MODIFIER	Transcript	ENST00000504120.2	protein_coding	8663	NA	NA
098	L1	5	139729328	140350328	1	rs10072015	140170655	0.00339914	ENSG00000204970	PCDHA1	YES	intron_variant	MODIFIER	Transcript	ENST00000608256.1	protein_coding	8663	NA	NA
098	L1	5	139729328	140350328	1	rs10072015	140170655	0.00339914	ENSG00000204970	PCDHA1	YES	intron_variant	MODIFIER	Transcript	ENST00000608508.1	protein_coding	8663	NA	NA
098	L1	5	139729328	140350328	1	rs10072015	140170655	0.00339914	ENSG00000204970	PCDHA1	YES	downstream_gene_variant	MODIFIER	Transcript	ENST00000610163.1	protein_coding	8663	NA	NA
098	L1	5	139729328	140350328	1	rs3756341	140171194	0.00339914	ENSG00000204970	PCDHA1	YES	downstream_gene_variant	MODIFIER	Transcript	ENST00000378133.3	protein_coding	8663	NA	NA
098	L1	5	139729328	140350328	1	rs3756341	140171194	0.00339914	ENSG00000204970	PCDHA1	YES	intron_variant	MODIFIER	Transcript	ENST00000394633.3	protein_coding	8663	NA	NA
098	L1	5	139729328	140350328	1	rs3756341	140171194	0.00339914	ENSG00000204970	PCDHA1	YES	intron_variant	MODIFIER	Transcript	ENST00000504120.2	protein_coding	8663	NA	NA
098	L1	5	139729328	140350328	1	rs3756341	140171194	0.00339914	ENSG00000204970	PCDHA1	YES	intron_variant	MODIFIER	Transcript	ENST00000608256.1	protein_coding	8663	NA	NA
098	L1	5	139729328	140350328	1	rs3756341	140171194	0.00339914	ENSG00000204970	PCDHA1	YES	intron_variant	MODIFIER	Transcript	ENST00000608508.1	protein_coding	8663	NA	NA
098	L1	5	139729328	140350328	1	rs3756341	140171194	0.00339914	ENSG00000204970	PCDHA1	YES	downstream_gene_variant	MODIFIER	Transcript	ENST00000610163.1	protein_coding	8663	NA	NA
098	L1	5	139729328	140350328	1	rs12717860	140171442	0.00339914	ENSG00000204970	PCDHA1	YES	downstream_gene_variant	MODIFIER	Transcript	ENST00000378133.3	protein_coding	8663	NA	NA
098	L1	5	139729328	140350328	1	rs12717860	140171442	0.00339914	ENSG00000204970	PCDHA1	YES	intron_variant	MODIFIER	Transcript	ENST00000394633.3	protein_coding	8663	NA	NA
098	L1	5	139729328	140350328	1	rs12717860	140171442	0.00339914	ENSG00000204970	PCDHA1	YES	intron_variant	MODIFIER	Transcript	ENST00000504120.2	protein_coding	8663	NA	NA
098	L1	5	139729328	140350328	1	rs12717860	140171442	0.00339914	ENSG00000204970	PCDHA1	YES	intron_variant	MODIFIER	Transcript	ENST00000608256.1	protein_coding	8663	NA	NA
098	L1	5	139729328	140350328	1	rs12717860	140171442	0.00339914	ENSG00000204970	PCDHA1	YES	intron_variant	MODIFIER	Transcript	ENST00000608508.1	protein_coding	8663	NA	NA
098	L1	5	139729328	140350328	1	rs12717860	140171442	0.00339914	ENSG00000204970	PCDHA1	YES	downstream_gene_variant	MODIFIER	Transcript	ENST00000610163.1	protein_coding	8663	NA	NA
098	L1	5	139729328	140350328	1	rs6870764	140171790	0.00339914	ENSG00000204970	PCDHA1	YES	downstream_gene_variant	MODIFIER	Transcript	ENST00000378133.3	protein_coding	8663	NA	NA
098	L1	5	139729328	140350328	1	rs6870764	140171790	0.00339914	ENSG00000204970	PCDHA1	YES	intron_variant	MODIFIER	Transcript	ENST00000394633.3	protein_coding	8663	NA	NA
098	L1	5	139729328	140350328	1	rs6870764	140171790	0.00339914	ENSG00000204970	PCDHA1	YES	intron_variant	MODIFIER	Transcript	ENST00000504120.2	protein_coding	8663	NA	NA
098	L1	5	139729328	140350328	1	rs6870764	140171790	0.00339914	ENSG00000204970	PCDHA1	YES	intron_variant	MODIFIER	Transcript	ENST00000608256.1	protein_coding	8663	NA	NA
098	L1	5	139729328	140350328	1	rs6870764	140171790	0.00339914	ENSG00000204970	PCDHA1	YES	intron_variant	MODIFIER	Transcript	ENST00000608508.1	protein_coding	8663	NA	NA
098	L1	5	139729328	140350328	1	rs6870764	140171790	0.00339914	ENSG00000204970	PCDHA1	YES	downstream_gene_variant	MODIFIER	Transcript	ENST00000610163.1	protein_coding	8663	NA	NA
098	L1	5	139729328	140350328	1	rs6891995	140172008	0.00339914	ENSG00000204970	PCDHA1	YES	downstream_gene_variant	MODIFIER	Transcript	ENST00000378133.3	protein_coding	8663	NA	NA
098	L1	5	139729328	140350328	1	rs6891995	140172008	0.00339914	ENSG00000204970	PCDHA1	YES	intron_variant	MODIFIER	Transcript	ENST00000394633.3	protein_coding	8663	NA	NA
098	L1	5	139729328	140350328	1	rs6891995	140172008	0.00339914	ENSG00000204970	PCDHA1	YES	intron_variant	MODIFIER	Transcript	ENST00000504120.2	protein_coding	8663	NA	NA
098	L1	5	139729328	140350328	1	rs6891995	140172008	0.00339914	ENSG00000204970	PCDHA1	YES	intron_variant	MODIFIER	Transcript	ENST00000608256.1	protein_coding	8663	NA	NA
098	L1	5	139729328	140350328	1	rs6891995	140172008	0.00339914	ENSG00000204970	PCDHA1	YES	intron_variant	MODIFIER	Transcript	ENST00000608508.1	protein_coding	8663	NA	NA
098	L1	5	139729328	140350328	1	rs6891995	140172008	0.00339914	ENSG00000204970	PCDHA1	YES	downstream_gene_variant	MODIFIER	Transcript	ENST00000610163.1	protein_coding	8663	NA	NA
098	L1	5	139729328	140350328	1	rs13184940	140172918	0.00339914	ENSG00000204970	PCDHA1	YES	downstream_gene_variant	MODIFIER	Transcript	ENST00000378133.3	protein_coding	8663	NA	NA
098	L1	5	139729328	140350328	1	rs13184940	140172918	0.00339914	ENSG00000204970	PCDHA1	YES	intron_variant	MODIFIER	Transcript	ENST00000394633.3	protein_coding	8663	NA	NA
098	L1	5	139729328	140350328	1	rs13184940	140172918	0.00339914	ENSG00000204970	PCDHA1	YES	intron_variant	MODIFIER	Transcript	ENST00000504120.2	protein_coding	8663	NA	NA
098	L1	5	139729328	140350328	1	rs13184940	140172918	0.00339914	ENSG00000204970	PCDHA1	YES	intron_variant	MODIFIER	Transcript	ENST00000608256.1	protein_coding	8663	NA	NA
098	L1	5	139729328	140350328	1	rs13184940	140172918	0.00339914	ENSG00000204970	PCDHA1	YES	intron_variant	MODIFIER	Transcript	ENST00000608508.1	protein_coding	8663	NA	NA
098	L1	5	139729328	140350328	1	rs13184940	140172918	0.00339914	ENSG00000204970	PCDHA1	YES	downstream_gene_variant	MODIFIER	Transcript	ENST00000610163.1	protein_coding	8663	NA	NA
098	L1	5	139729328	140350328	1	rs1476768	140173597	0.00339914	ENSG00000204970	PCDHA1	YES	intron_variant	MODIFIER	Transcript	ENST00000394633.3	protein_coding	8663	NA	NA
098	L1	5	139729328	140350328	1	rs1476768	140173597	0.00339914	ENSG00000204970	PCDHA1	YES	intron_variant	MODIFIER	Transcript	ENST00000504120.2	protein_coding	8663	NA	NA
098	L1	5	139729328	140350328	1	rs1476768	140173597	0.00339914	ENSG00000204970	PCDHA1	YES	intron_variant	MODIFIER	Transcript	ENST00000608256.1	protein_coding	8663	NA	NA
098	L1	5	139729328	140350328	1	rs1476768	140173597	0.00339914	ENSG00000204970	PCDHA1	YES	intron_variant	MODIFIER	Transcript	ENST00000608508.1	protein_coding	8663	NA	NA
098	L1	5	139729328	140350328	1	rs9686540	140174622	0.00339914	ENSG00000204970	PCDHA1	YES	intron_variant	MODIFIER	Transcript	ENST00000394633.3	protein_coding	8663	NA	NA
098	L1	5	139729328	140350328	1	rs9686540	140174622	0.00339914	ENSG00000204970	PCDHA1	YES	intron_variant	MODIFIER	Transcript	ENST00000504120.2	protein_coding	8663	NA	NA
098	L1	5	139729328	140350328	1	rs9686540	140174622	0.00339914	ENSG00000204970	PCDHA1	YES	intron_variant	MODIFIER	Transcript	ENST00000608256.1	protein_coding	8663	NA	NA
098	L1	5	139729328	140350328	1	rs9686540	140174622	0.00339914	ENSG00000204970	PCDHA1	YES	intron_variant	MODIFIER	Transcript	ENST00000608508.1	protein_coding	8663	NA	NA
098	L1	5	139729328	140350328	1	rs13157397	140184442	0.00339914	ENSG00000204970	PCDHA1	YES	intron_variant	MODIFIER	Transcript	ENST00000394633.3	protein_coding	8663	NA	NA
098	L1	5	139729328	140350328	1	rs13157397	140184442	0.00339914	ENSG00000204970	PCDHA1	YES	intron_variant	MODIFIER	Transcript	ENST00000504120.2	protein_coding	8663	NA	NA
098	L1	5	139729328	140350328	1	rs13157397	140184442	0.00339914	ENSG00000204970	PCDHA1	YES	intron_variant	MODIFIER	Transcript	ENST00000608256.1	protein_coding	8663	NA	NA
098	L1	5	139729328	140350328	1	rs13157397	140184442	0.00339914	ENSG00000204970	PCDHA1	YES	intron_variant	MODIFIER	Transcript	ENST00000608508.1	protein_coding	8663	NA	NA
098	L1	5	139729328	140350328	1	rs10038174	140210616	0.00339914	ENSG00000204970	PCDHA1	YES	intron_variant	MODIFIER	Transcript	ENST00000394633.3	protein_coding	8663	NA	NA
098	L1	5	139729328	140350328	1	rs10038174	140210616	0.00339914	ENSG00000204970	PCDHA1	YES	intron_variant	MODIFIER	Transcript	ENST00000504120.2	protein_coding	8663	NA	NA
098	L1	5	139729328	140350328	1	rs10038174	140210616	0.00339914	ENSG00000204970	PCDHA1	YES	intron_variant	MODIFIER	Transcript	ENST00000608256.1	protein_coding	8663	NA	NA
098	L1	5	139729328	140350328	1	rs10038174	140210616	0.00339914	ENSG00000204970	PCDHA1	YES	intron_variant	MODIFIER	Transcript	ENST00000608508.1	protein_coding	8663	NA	NA
098	L1	5	139729328	140350328	1	rs265312	140296272	0.00321572	ENSG00000204970	PCDHA1	YES	intron_variant	MODIFIER	Transcript	ENST00000394633.3	protein_coding	8663	NA	NA
098	L1	5	139729328	140350328	1	rs265312	140296272	0.00321572	ENSG00000204970	PCDHA1	YES	intron_variant	MODIFIER	Transcript	ENST00000504120.2	protein_coding	8663	NA	NA
098	L1	5	139729328	140350328	1	rs265312	140296272	0.00321572	ENSG00000204970	PCDHA1	YES	intron_variant	MODIFIER	Transcript	ENST00000608256.1	protein_coding	8663	NA	NA
098	L1	5	139729328	140350328	1	rs265312	140296272	0.00321572	ENSG00000204970	PCDHA1	YES	intron_variant	MODIFIER	Transcript	ENST00000608508.1	protein_coding	8663	NA	NA
098	L1	5	139729328	140350328	1	rs155358	140297032	0.00321572	ENSG00000204970	PCDHA1	YES	intron_variant	MODIFIER	Transcript	ENST00000394633.3	protein_coding	8663	NA	NA
098	L1	5	139729328	140350328	1	rs155358	140297032	0.00321572	ENSG00000204970	PCDHA1	YES	intron_variant	MODIFIER	Transcript	ENST00000504120.2	protein_coding	8663	NA	NA
098	L1	5	139729328	140350328	1	rs155358	140297032	0.00321572	ENSG00000204970	PCDHA1	YES	intron_variant	MODIFIER	Transcript	ENST00000608256.1	protein_coding	8663	NA	NA
098	L1	5	139729328	140350328	1	rs155358	140297032	0.00321572	ENSG00000204970	PCDHA1	YES	intron_variant	MODIFIER	Transcript	ENST00000608508.1	protein_coding	8663	NA	NA
098	L1	5	139729328	140350328	1	rs155363	140301543	0.00321572	ENSG00000204970	PCDHA1	YES	intron_variant	MODIFIER	Transcript	ENST00000394633.3	protein_coding	8663	NA	NA
098	L1	5	139729328	140350328	1	rs155363	140301543	0.00321572	ENSG00000204970	PCDHA1	YES	intron_variant	MODIFIER	Transcript	ENST00000504120.2	protein_coding	8663	NA	NA
098	L1	5	139729328	140350328	1	rs155363	140301543	0.00321572	ENSG00000204970	PCDHA1	YES	intron_variant	MODIFIER	Transcript	ENST00000608256.1	protein_coding	8663	NA	NA
098	L1	5	139729328	140350328	1	rs155363	140301543	0.00321572	ENSG00000204970	PCDHA1	YES	intron_variant	MODIFIER	Transcript	ENST00000608508.1	protein_coding	8663	NA	NA
098	L1	5	139729328	140350328	1	rs13168514	140146821	0.00316862	ENSG00000248106	AC005609.2	NO	downstream_gene_variant	MODIFIER	Transcript	ENST00000505332.2	processed_pseudogene	NA	NA	NA
098	L1	5	139729328	140350328	1	rs1548701	140164557	0.00316862	ENSG00000204970	PCDHA1	YES	upstream_gene_variant	MODIFIER	Transcript	ENST00000378133.3	protein_coding	8663	NA	NA
098	L1	5	139729328	140350328	1	rs1548701	140164557	0.00316862	ENSG00000204970	PCDHA1	YES	upstream_gene_variant	MODIFIER	Transcript	ENST00000394633.3	protein_coding	8663	NA	NA
098	L1	5	139729328	140350328	1	rs1548701	140164557	0.00316862	ENSG00000204970	PCDHA1	YES	upstream_gene_variant	MODIFIER	Transcript	ENST00000504120.2	protein_coding	8663	NA	NA
098	L1	5	139729328	140350328	1	rs1548701	140164557	0.00316862	ENSG00000204970	PCDHA1	YES	upstream_gene_variant	MODIFIER	Transcript	ENST00000608256.1	protein_coding	8663	NA	NA
098	L1	5	139729328	140350328	1	rs1548701	140164557	0.00316862	ENSG00000204970	PCDHA1	YES	upstream_gene_variant	MODIFIER	Transcript	ENST00000608508.1	protein_coding	8663	NA	NA
098	L1	5	139729328	140350328	1	rs1548701	140164557	0.00316862	ENSG00000204970	PCDHA1	YES	upstream_gene_variant	MODIFIER	Transcript	ENST00000610163.1	protein_coding	8663	NA	NA
098	L1	5	139729328	140350328	1	rs3756339	140180537	0.00316862	ENSG00000204970	PCDHA1	YES	intron_variant	MODIFIER	Transcript	ENST00000394633.3	protein_coding	8663	NA	NA
098	L1	5	139729328	140350328	1	rs3756339	140180537	0.00316862	ENSG00000204970	PCDHA1	YES	intron_variant	MODIFIER	Transcript	ENST00000504120.2	protein_coding	8663	NA	NA
098	L1	5	139729328	140350328	1	rs3756339	140180537	0.00316862	ENSG00000204970	PCDHA1	YES	intron_variant	MODIFIER	Transcript	ENST00000608256.1	protein_coding	8663	NA	NA
098	L1	5	139729328	140350328	1	rs3756339	140180537	0.00316862	ENSG00000204970	PCDHA1	YES	intron_variant	MODIFIER	Transcript	ENST00000608508.1	protein_coding	8663	NA	NA
098	L1	5	139729328	140350328	1	rs3733708	140181734	0.00316862	ENSG00000204970	PCDHA1	YES	intron_variant	MODIFIER	Transcript	ENST00000394633.3	protein_coding	8663	NA	NA
098	L1	5	139729328	140350328	1	rs3733708	140181734	0.00316862	ENSG00000204970	PCDHA1	YES	intron_variant	MODIFIER	Transcript	ENST00000504120.2	protein_coding	8663	NA	NA
098	L1	5	139729328	140350328	1	rs3733708	140181734	0.00316862	ENSG00000204970	PCDHA1	YES	intron_variant	MODIFIER	Transcript	ENST00000608256.1	protein_coding	8663	NA	NA
098	L1	5	139729328	140350328	1	rs3733708	140181734	0.00316862	ENSG00000204970	PCDHA1	YES	intron_variant	MODIFIER	Transcript	ENST00000608508.1	protein_coding	8663	NA	NA
098	L1	5	139729328	140350328	1	rs2240694	140183058	0.00316862	ENSG00000204970	PCDHA1	YES	intron_variant	MODIFIER	Transcript	ENST00000394633.3	protein_coding	8663	NA	NA
098	L1	5	139729328	140350328	1	rs2240694	140183058	0.00316862	ENSG00000204970	PCDHA1	YES	intron_variant	MODIFIER	Transcript	ENST00000504120.2	protein_coding	8663	NA	NA
098	L1	5	139729328	140350328	1	rs2240694	140183058	0.00316862	ENSG00000204970	PCDHA1	YES	intron_variant	MODIFIER	Transcript	ENST00000608256.1	protein_coding	8663	NA	NA
098	L1	5	139729328	140350328	1	rs2240694	140183058	0.00316862	ENSG00000204970	PCDHA1	YES	intron_variant	MODIFIER	Transcript	ENST00000608508.1	protein_coding	8663	NA	NA
098	L1	5	139729328	140350328	1	rs2240693	140183325	0.00316862	ENSG00000204970	PCDHA1	YES	intron_variant	MODIFIER	Transcript	ENST00000394633.3	protein_coding	8663	NA	NA
098	L1	5	139729328	140350328	1	rs2240693	140183325	0.00316862	ENSG00000204970	PCDHA1	YES	intron_variant	MODIFIER	Transcript	ENST00000504120.2	protein_coding	8663	NA	NA
098	L1	5	139729328	140350328	1	rs2240693	140183325	0.00316862	ENSG00000204970	PCDHA1	YES	intron_variant	MODIFIER	Transcript	ENST00000608256.1	protein_coding	8663	NA	NA
098	L1	5	139729328	140350328	1	rs2240693	140183325	0.00316862	ENSG00000204970	PCDHA1	YES	intron_variant	MODIFIER	Transcript	ENST00000608508.1	protein_coding	8663	NA	NA
098	L1	5	139729328	140350328	1	rs2563258	140140239	0.00316235	ENSG00000248106	AC005609.2	NO	upstream_gene_variant	MODIFIER	Transcript	ENST00000505332.2	processed_pseudogene	NA	NA	NA
098	L1	5	139729328	140350328	1	rs251368	140241027	0.00298532	ENSG00000204970	PCDHA1	YES	intron_variant	MODIFIER	Transcript	ENST00000394633.3	protein_coding	8663	NA	NA
098	L1	5	139729328	140350328	1	rs251368	140241027	0.00298532	ENSG00000204970	PCDHA1	YES	intron_variant	MODIFIER	Transcript	ENST00000504120.2	protein_coding	8663	NA	NA
098	L1	5	139729328	140350328	1	rs251368	140241027	0.00298532	ENSG00000204970	PCDHA1	YES	intron_variant	MODIFIER	Transcript	ENST00000608256.1	protein_coding	8663	NA	NA
098	L1	5	139729328	140350328	1	rs251368	140241027	0.00298532	ENSG00000204970	PCDHA1	YES	intron_variant	MODIFIER	Transcript	ENST00000608508.1	protein_coding	8663	NA	NA
098	L1	5	139729328	140350328	1	rs192231	140248539	0.00298532	ENSG00000204970	PCDHA1	YES	intron_variant	MODIFIER	Transcript	ENST00000394633.3	protein_coding	8663	NA	NA
098	L1	5	139729328	140350328	1	rs192231	140248539	0.00298532	ENSG00000204970	PCDHA1	YES	intron_variant	MODIFIER	Transcript	ENST00000504120.2	protein_coding	8663	NA	NA
098	L1	5	139729328	140350328	1	rs192231	140248539	0.00298532	ENSG00000204970	PCDHA1	YES	intron_variant	MODIFIER	Transcript	ENST00000608256.1	protein_coding	8663	NA	NA
098	L1	5	139729328	140350328	1	rs192231	140248539	0.00298532	ENSG00000204970	PCDHA1	YES	intron_variant	MODIFIER	Transcript	ENST00000608508.1	protein_coding	8663	NA	NA
098	L1	5	139729328	140350328	1	rs251372	140250252	0.00298532	ENSG00000204970	PCDHA1	YES	intron_variant	MODIFIER	Transcript	ENST00000394633.3	protein_coding	8663	NA	NA
098	L1	5	139729328	140350328	1	rs251372	140250252	0.00298532	ENSG00000204970	PCDHA1	YES	intron_variant	MODIFIER	Transcript	ENST00000504120.2	protein_coding	8663	NA	NA
098	L1	5	139729328	140350328	1	rs251372	140250252	0.00298532	ENSG00000204970	PCDHA1	YES	intron_variant	MODIFIER	Transcript	ENST00000608256.1	protein_coding	8663	NA	NA
098	L1	5	139729328	140350328	1	rs251372	140250252	0.00298532	ENSG00000204970	PCDHA1	YES	intron_variant	MODIFIER	Transcript	ENST00000608508.1	protein_coding	8663	NA	NA
098	L1	5	139729328	140350328	1	rs251376	140253689	0.00298532	ENSG00000204970	PCDHA1	YES	intron_variant	MODIFIER	Transcript	ENST00000394633.3	protein_coding	8663	NA	NA
098	L1	5	139729328	140350328	1	rs251376	140253689	0.00298532	ENSG00000204970	PCDHA1	YES	intron_variant	MODIFIER	Transcript	ENST00000504120.2	protein_coding	8663	NA	NA
098	L1	5	139729328	140350328	1	rs251376	140253689	0.00298532	ENSG00000204970	PCDHA1	YES	intron_variant	MODIFIER	Transcript	ENST00000608256.1	protein_coding	8663	NA	NA
098	L1	5	139729328	140350328	1	rs251376	140253689	0.00298532	ENSG00000204970	PCDHA1	YES	intron_variant	MODIFIER	Transcript	ENST00000608508.1	protein_coding	8663	NA	NA
098	L1	5	139729328	140350328	1	rs251377	140255792	0.00298532	ENSG00000204970	PCDHA1	YES	intron_variant	MODIFIER	Transcript	ENST00000394633.3	protein_coding	8663	NA	NA
098	L1	5	139729328	140350328	1	rs251377	140255792	0.00298532	ENSG00000204970	PCDHA1	YES	intron_variant	MODIFIER	Transcript	ENST00000504120.2	protein_coding	8663	NA	NA
098	L1	5	139729328	140350328	1	rs251377	140255792	0.00298532	ENSG00000204970	PCDHA1	YES	intron_variant	MODIFIER	Transcript	ENST00000608256.1	protein_coding	8663	NA	NA
098	L1	5	139729328	140350328	1	rs251377	140255792	0.00298532	ENSG00000204970	PCDHA1	YES	intron_variant	MODIFIER	Transcript	ENST00000608508.1	protein_coding	8663	NA	NA
098	L1	5	139729328	140350328	1	rs7447696	140162160	0.00293349	ENSG00000204970	PCDHA1	YES	upstream_gene_variant	MODIFIER	Transcript	ENST00000378133.3	protein_coding	8663	NA	NA
098	L1	5	139729328	140350328	1	rs7447696	140162160	0.00293349	ENSG00000204970	PCDHA1	YES	upstream_gene_variant	MODIFIER	Transcript	ENST00000394633.3	protein_coding	8663	NA	NA
098	L1	5	139729328	140350328	1	rs7447696	140162160	0.00293349	ENSG00000204970	PCDHA1	YES	upstream_gene_variant	MODIFIER	Transcript	ENST00000504120.2	protein_coding	8663	NA	NA
098	L1	5	139729328	140350328	1	rs7447696	140162160	0.00293349	ENSG00000204970	PCDHA1	YES	upstream_gene_variant	MODIFIER	Transcript	ENST00000608256.1	protein_coding	8663	NA	NA
098	L1	5	139729328	140350328	1	rs7447696	140162160	0.00293349	ENSG00000204970	PCDHA1	YES	upstream_gene_variant	MODIFIER	Transcript	ENST00000608508.1	protein_coding	8663	NA	NA
098	L1	5	139729328	140350328	1	rs7447696	140162160	0.00293349	ENSG00000204970	PCDHA1	YES	upstream_gene_variant	MODIFIER	Transcript	ENST00000610163.1	protein_coding	8663	NA	NA
098	L1	5	139729328	140350328	1	rs7701755	140182101	0.00293349	ENSG00000204970	PCDHA1	YES	intron_variant	MODIFIER	Transcript	ENST00000394633.3	protein_coding	8663	NA	NA
098	L1	5	139729328	140350328	1	rs7701755	140182101	0.00293349	ENSG00000204970	PCDHA1	YES	intron_variant	MODIFIER	Transcript	ENST00000504120.2	protein_coding	8663	NA	NA
098	L1	5	139729328	140350328	1	rs7701755	140182101	0.00293349	ENSG00000204970	PCDHA1	YES	intron_variant	MODIFIER	Transcript	ENST00000608256.1	protein_coding	8663	NA	NA
098	L1	5	139729328	140350328	1	rs7701755	140182101	0.00293349	ENSG00000204970	PCDHA1	YES	intron_variant	MODIFIER	Transcript	ENST00000608508.1	protein_coding	8663	NA	NA
098	L1	5	139729328	140350328	1	rs246074	140307969	0.00293349	ENSG00000204970	PCDHA1	YES	intron_variant	MODIFIER	Transcript	ENST00000394633.3	protein_coding	8663	NA	NA
098	L1	5	139729328	140350328	1	rs246074	140307969	0.00293349	ENSG00000204970	PCDHA1	YES	intron_variant	MODIFIER	Transcript	ENST00000504120.2	protein_coding	8663	NA	NA
098	L1	5	139729328	140350328	1	rs246074	140307969	0.00293349	ENSG00000204970	PCDHA1	YES	intron_variant	MODIFIER	Transcript	ENST00000608256.1	protein_coding	8663	NA	NA
098	L1	5	139729328	140350328	1	rs246074	140307969	0.00293349	ENSG00000204970	PCDHA1	YES	intron_variant	MODIFIER	Transcript	ENST00000608508.1	protein_coding	8663	NA	NA
098	L1	5	139729328	140350328	1	rs11953833	140155123	0.00273521	NA	NA	NO	intergenic_variant	MODIFIER	NA	NA	NA	NA	NA	NA
098	L1	5	139729328	140350328	1	rs1030165	140185448	0.00273521	ENSG00000204970	PCDHA1	YES	intron_variant	MODIFIER	Transcript	ENST00000394633.3	protein_coding	8663	NA	NA
098	L1	5	139729328	140350328	1	rs1030165	140185448	0.00273521	ENSG00000204970	PCDHA1	YES	intron_variant	MODIFIER	Transcript	ENST00000504120.2	protein_coding	8663	NA	NA
098	L1	5	139729328	140350328	1	rs1030165	140185448	0.00273521	ENSG00000204970	PCDHA1	YES	intron_variant	MODIFIER	Transcript	ENST00000608256.1	protein_coding	8663	NA	NA
098	L1	5	139729328	140350328	1	rs1030165	140185448	0.00273521	ENSG00000204970	PCDHA1	YES	intron_variant	MODIFIER	Transcript	ENST00000608508.1	protein_coding	8663	NA	NA
098	L1	5	139729328	140350328	1	rs4151680	140186657	0.00273521	ENSG00000204970	PCDHA1	YES	intron_variant	MODIFIER	Transcript	ENST00000394633.3	protein_coding	8663	NA	NA
098	L1	5	139729328	140350328	1	rs4151680	140186657	0.00273521	ENSG00000204970	PCDHA1	YES	intron_variant	MODIFIER	Transcript	ENST00000504120.2	protein_coding	8663	NA	NA
098	L1	5	139729328	140350328	1	rs4151680	140186657	0.00273521	ENSG00000204970	PCDHA1	YES	intron_variant	MODIFIER	Transcript	ENST00000608256.1	protein_coding	8663	NA	NA
098	L1	5	139729328	140350328	1	rs4151680	140186657	0.00273521	ENSG00000204970	PCDHA1	YES	intron_variant	MODIFIER	Transcript	ENST00000608508.1	protein_coding	8663	NA	NA
098	L1	5	139729328	140350328	1	rs3822346	140187322	0.00273521	ENSG00000204970	PCDHA1	YES	intron_variant	MODIFIER	Transcript	ENST00000394633.3	protein_coding	8663	NA	NA
098	L1	5	139729328	140350328	1	rs3822346	140187322	0.00273521	ENSG00000204970	PCDHA1	YES	intron_variant	MODIFIER	Transcript	ENST00000504120.2	protein_coding	8663	NA	NA
098	L1	5	139729328	140350328	1	rs3822346	140187322	0.00273521	ENSG00000204970	PCDHA1	YES	intron_variant	MODIFIER	Transcript	ENST00000608256.1	protein_coding	8663	NA	NA
098	L1	5	139729328	140350328	1	rs3822346	140187322	0.00273521	ENSG00000204970	PCDHA1	YES	intron_variant	MODIFIER	Transcript	ENST00000608508.1	protein_coding	8663	NA	NA
098	L1	5	139729328	140350328	1	rs2879087	140188575	0.00273521	ENSG00000204970	PCDHA1	YES	intron_variant	MODIFIER	Transcript	ENST00000394633.3	protein_coding	8663	NA	NA
098	L1	5	139729328	140350328	1	rs2879087	140188575	0.00273521	ENSG00000204970	PCDHA1	YES	intron_variant	MODIFIER	Transcript	ENST00000504120.2	protein_coding	8663	NA	NA
098	L1	5	139729328	140350328	1	rs2879087	140188575	0.00273521	ENSG00000204970	PCDHA1	YES	intron_variant	MODIFIER	Transcript	ENST00000608256.1	protein_coding	8663	NA	NA
098	L1	5	139729328	140350328	1	rs2879087	140188575	0.00273521	ENSG00000204970	PCDHA1	YES	intron_variant	MODIFIER	Transcript	ENST00000608508.1	protein_coding	8663	NA	NA
098	L1	5	139729328	140350328	1	rs9716546	140191243	0.00273521	ENSG00000204970	PCDHA1	YES	intron_variant	MODIFIER	Transcript	ENST00000394633.3	protein_coding	8663	NA	NA
098	L1	5	139729328	140350328	1	rs9716546	140191243	0.00273521	ENSG00000204970	PCDHA1	YES	intron_variant	MODIFIER	Transcript	ENST00000504120.2	protein_coding	8663	NA	NA
098	L1	5	139729328	140350328	1	rs9716546	140191243	0.00273521	ENSG00000204970	PCDHA1	YES	intron_variant	MODIFIER	Transcript	ENST00000608256.1	protein_coding	8663	NA	NA
098	L1	5	139729328	140350328	1	rs9716546	140191243	0.00273521	ENSG00000204970	PCDHA1	YES	intron_variant	MODIFIER	Transcript	ENST00000608508.1	protein_coding	8663	NA	NA
098	L1	5	139729328	140350328	1	rs2879089	140191893	0.00273521	ENSG00000204970	PCDHA1	YES	intron_variant	MODIFIER	Transcript	ENST00000394633.3	protein_coding	8663	NA	NA
098	L1	5	139729328	140350328	1	rs2879089	140191893	0.00273521	ENSG00000204970	PCDHA1	YES	intron_variant	MODIFIER	Transcript	ENST00000504120.2	protein_coding	8663	NA	NA
098	L1	5	139729328	140350328	1	rs2879089	140191893	0.00273521	ENSG00000204970	PCDHA1	YES	intron_variant	MODIFIER	Transcript	ENST00000608256.1	protein_coding	8663	NA	NA
098	L1	5	139729328	140350328	1	rs2879089	140191893	0.00273521	ENSG00000204970	PCDHA1	YES	intron_variant	MODIFIER	Transcript	ENST00000608508.1	protein_coding	8663	NA	NA
098	L1	5	139729328	140350328	1	rs13181143	140206744	0.00273521	ENSG00000204970	PCDHA1	YES	intron_variant	MODIFIER	Transcript	ENST00000394633.3	protein_coding	8663	NA	NA
098	L1	5	139729328	140350328	1	rs13181143	140206744	0.00273521	ENSG00000204970	PCDHA1	YES	intron_variant	MODIFIER	Transcript	ENST00000504120.2	protein_coding	8663	NA	NA
098	L1	5	139729328	140350328	1	rs13181143	140206744	0.00273521	ENSG00000204970	PCDHA1	YES	intron_variant	MODIFIER	Transcript	ENST00000608256.1	protein_coding	8663	NA	NA
098	L1	5	139729328	140350328	1	rs13181143	140206744	0.00273521	ENSG00000204970	PCDHA1	YES	intron_variant	MODIFIER	Transcript	ENST00000608508.1	protein_coding	8663	NA	NA
098	L1	5	139729328	140350328	1	rs3806842	140212676	0.00273521	ENSG00000204970	PCDHA1	YES	intron_variant	MODIFIER	Transcript	ENST00000394633.3	protein_coding	8663	NA	NA
098	L1	5	139729328	140350328	1	rs3806842	140212676	0.00273521	ENSG00000204970	PCDHA1	YES	intron_variant	MODIFIER	Transcript	ENST00000504120.2	protein_coding	8663	NA	NA
098	L1	5	139729328	140350328	1	rs3806842	140212676	0.00273521	ENSG00000204970	PCDHA1	YES	intron_variant	MODIFIER	Transcript	ENST00000608256.1	protein_coding	8663	NA	NA
098	L1	5	139729328	140350328	1	rs3806842	140212676	0.00273521	ENSG00000204970	PCDHA1	YES	intron_variant	MODIFIER	Transcript	ENST00000608508.1	protein_coding	8663	NA	NA
098	L1	5	139729328	140350328	1	rs2563269	140136468	0.00273441	NA	NA	NO	intergenic_variant	MODIFIER	NA	NA	NA	NA	NA	NA
098	L1	5	139729328	140350328	1	rs2563263	140137644	0.00273441	NA	NA	NO	intergenic_variant	MODIFIER	NA	NA	NA	NA	NA	NA
098	L1	5	139729328	140350328	1	rs155361	140307284	0.00253311	ENSG00000204970	PCDHA1	YES	intron_variant	MODIFIER	Transcript	ENST00000394633.3	protein_coding	8663	NA	NA
098	L1	5	139729328	140350328	1	rs155361	140307284	0.00253311	ENSG00000204970	PCDHA1	YES	intron_variant	MODIFIER	Transcript	ENST00000504120.2	protein_coding	8663	NA	NA
098	L1	5	139729328	140350328	1	rs155361	140307284	0.00253311	ENSG00000204970	PCDHA1	YES	intron_variant	MODIFIER	Transcript	ENST00000608256.1	protein_coding	8663	NA	NA
098	L1	5	139729328	140350328	1	rs155361	140307284	0.00253311	ENSG00000204970	PCDHA1	YES	intron_variant	MODIFIER	Transcript	ENST00000608508.1	protein_coding	8663	NA	NA
098	L1	5	139729328	140350328	1	rs6867549	140153730	0.00236281	NA	NA	NO	intergenic_variant	MODIFIER	NA	NA	NA	NA	NA	NA
098	L1	5	139729328	140350328	1	rs2337987	140188383	0.00236281	ENSG00000204970	PCDHA1	YES	intron_variant	MODIFIER	Transcript	ENST00000394633.3	protein_coding	8663	NA	NA
098	L1	5	139729328	140350328	1	rs2337987	140188383	0.00236281	ENSG00000204970	PCDHA1	YES	intron_variant	MODIFIER	Transcript	ENST00000504120.2	protein_coding	8663	NA	NA
098	L1	5	139729328	140350328	1	rs2337987	140188383	0.00236281	ENSG00000204970	PCDHA1	YES	intron_variant	MODIFIER	Transcript	ENST00000608256.1	protein_coding	8663	NA	NA
098	L1	5	139729328	140350328	1	rs2337987	140188383	0.00236281	ENSG00000204970	PCDHA1	YES	intron_variant	MODIFIER	Transcript	ENST00000608508.1	protein_coding	8663	NA	NA
098	L1	5	139729328	140350328	1	rs2879086	140188401	0.00236281	ENSG00000204970	PCDHA1	YES	intron_variant	MODIFIER	Transcript	ENST00000394633.3	protein_coding	8663	NA	NA
098	L1	5	139729328	140350328	1	rs2879086	140188401	0.00236281	ENSG00000204970	PCDHA1	YES	intron_variant	MODIFIER	Transcript	ENST00000504120.2	protein_coding	8663	NA	NA
098	L1	5	139729328	140350328	1	rs2879086	140188401	0.00236281	ENSG00000204970	PCDHA1	YES	intron_variant	MODIFIER	Transcript	ENST00000608256.1	protein_coding	8663	NA	NA
098	L1	5	139729328	140350328	1	rs2879086	140188401	0.00236281	ENSG00000204970	PCDHA1	YES	intron_variant	MODIFIER	Transcript	ENST00000608508.1	protein_coding	8663	NA	NA
098	L1	5	139729328	140350328	1	rs4404730	140162610	0.00220412	ENSG00000204970	PCDHA1	YES	upstream_gene_variant	MODIFIER	Transcript	ENST00000378133.3	protein_coding	8663	NA	NA
098	L1	5	139729328	140350328	1	rs4404730	140162610	0.00220412	ENSG00000204970	PCDHA1	YES	upstream_gene_variant	MODIFIER	Transcript	ENST00000394633.3	protein_coding	8663	NA	NA
098	L1	5	139729328	140350328	1	rs4404730	140162610	0.00220412	ENSG00000204970	PCDHA1	YES	upstream_gene_variant	MODIFIER	Transcript	ENST00000504120.2	protein_coding	8663	NA	NA
098	L1	5	139729328	140350328	1	rs4404730	140162610	0.00220412	ENSG00000204970	PCDHA1	YES	upstream_gene_variant	MODIFIER	Transcript	ENST00000608256.1	protein_coding	8663	NA	NA
098	L1	5	139729328	140350328	1	rs4404730	140162610	0.00220412	ENSG00000204970	PCDHA1	YES	upstream_gene_variant	MODIFIER	Transcript	ENST00000608508.1	protein_coding	8663	NA	NA
098	L1	5	139729328	140350328	1	rs4404730	140162610	0.00220412	ENSG00000204970	PCDHA1	YES	upstream_gene_variant	MODIFIER	Transcript	ENST00000610163.1	protein_coding	8663	NA	NA
098	L1	5	139729328	140350328	1	rs155359	140315425	0.00220412	ENSG00000204970	PCDHA1	YES	intron_variant	MODIFIER	Transcript	ENST00000394633.3	protein_coding	8663	NA	NA
098	L1	5	139729328	140350328	1	rs155359	140315425	0.00220412	ENSG00000204970	PCDHA1	YES	intron_variant	MODIFIER	Transcript	ENST00000504120.2	protein_coding	8663	NA	NA
098	L1	5	139729328	140350328	1	rs155359	140315425	0.00220412	ENSG00000204970	PCDHA1	YES	intron_variant	MODIFIER	Transcript	ENST00000608256.1	protein_coding	8663	NA	NA
098	L1	5	139729328	140350328	1	rs155359	140315425	0.00220412	ENSG00000204970	PCDHA1	YES	intron_variant	MODIFIER	Transcript	ENST00000608508.1	protein_coding	8663	NA	NA
098	L1	5	139729328	140350328	1	rs2563293	140110536	0.0021928	ENSG00000250515	RP11-515C16.7	NO	downstream_gene_variant	MODIFIER	Transcript	ENST00000511215.1	processed_pseudogene	NA	NA	NA
098	L1	5	139729328	140350328	1	rs2262568	140139640	0.0021928	ENSG00000248106	AC005609.2	NO	upstream_gene_variant	MODIFIER	Transcript	ENST00000505332.2	processed_pseudogene	NA	NA	NA
098	L1	5	139729328	140350328	1	rs251373	140252615	0.00208046	ENSG00000204970	PCDHA1	YES	intron_variant	MODIFIER	Transcript	ENST00000394633.3	protein_coding	8663	NA	NA
098	L1	5	139729328	140350328	1	rs251373	140252615	0.00208046	ENSG00000204970	PCDHA1	YES	intron_variant	MODIFIER	Transcript	ENST00000504120.2	protein_coding	8663	NA	NA
098	L1	5	139729328	140350328	1	rs251373	140252615	0.00208046	ENSG00000204970	PCDHA1	YES	intron_variant	MODIFIER	Transcript	ENST00000608256.1	protein_coding	8663	NA	NA
098	L1	5	139729328	140350328	1	rs251373	140252615	0.00208046	ENSG00000204970	PCDHA1	YES	intron_variant	MODIFIER	Transcript	ENST00000608508.1	protein_coding	8663	NA	NA
098	L1	5	139729328	140350328	1	rs251375	140252960	0.00208046	ENSG00000204970	PCDHA1	YES	intron_variant	MODIFIER	Transcript	ENST00000394633.3	protein_coding	8663	NA	NA
098	L1	5	139729328	140350328	1	rs251375	140252960	0.00208046	ENSG00000204970	PCDHA1	YES	intron_variant	MODIFIER	Transcript	ENST00000504120.2	protein_coding	8663	NA	NA
098	L1	5	139729328	140350328	1	rs251375	140252960	0.00208046	ENSG00000204970	PCDHA1	YES	intron_variant	MODIFIER	Transcript	ENST00000608256.1	protein_coding	8663	NA	NA
098	L1	5	139729328	140350328	1	rs251375	140252960	0.00208046	ENSG00000204970	PCDHA1	YES	intron_variant	MODIFIER	Transcript	ENST00000608508.1	protein_coding	8663	NA	NA
098	L1	5	139729328	140350328	1	rs2563260	140137867	0.00204823	NA	NA	NO	intergenic_variant	MODIFIER	NA	NA	NA	NA	NA	NA
098	L1	5	139729328	140350328	1	rs10036519	140151701	0.00204231	NA	NA	NO	intergenic_variant	MODIFIER	NA	NA	NA	NA	NA	NA
098	L1	5	139729328	140350328	1	rs10064176	140161604	0.00204231	ENSG00000204970	PCDHA1	YES	upstream_gene_variant	MODIFIER	Transcript	ENST00000378133.3	protein_coding	8663	NA	NA
098	L1	5	139729328	140350328	1	rs10064176	140161604	0.00204231	ENSG00000204970	PCDHA1	YES	upstream_gene_variant	MODIFIER	Transcript	ENST00000394633.3	protein_coding	8663	NA	NA
098	L1	5	139729328	140350328	1	rs10064176	140161604	0.00204231	ENSG00000204970	PCDHA1	YES	upstream_gene_variant	MODIFIER	Transcript	ENST00000504120.2	protein_coding	8663	NA	NA
098	L1	5	139729328	140350328	1	rs10064176	140161604	0.00204231	ENSG00000204970	PCDHA1	YES	upstream_gene_variant	MODIFIER	Transcript	ENST00000608256.1	protein_coding	8663	NA	NA
098	L1	5	139729328	140350328	1	rs10064176	140161604	0.00204231	ENSG00000204970	PCDHA1	YES	upstream_gene_variant	MODIFIER	Transcript	ENST00000608508.1	protein_coding	8663	NA	NA
098	L1	5	139729328	140350328	1	rs10064176	140161604	0.00204231	ENSG00000204970	PCDHA1	YES	upstream_gene_variant	MODIFIER	Transcript	ENST00000610163.1	protein_coding	8663	NA	NA
098	L1	5	139729328	140350328	1	rs10477033	140169603	0.00204231	ENSG00000204970	PCDHA1	YES	downstream_gene_variant	MODIFIER	Transcript	ENST00000378133.3	protein_coding	8663	NA	NA
098	L1	5	139729328	140350328	1	rs10477033	140169603	0.00204231	ENSG00000204970	PCDHA1	YES	intron_variant	MODIFIER	Transcript	ENST00000394633.3	protein_coding	8663	NA	NA
098	L1	5	139729328	140350328	1	rs10477033	140169603	0.00204231	ENSG00000204970	PCDHA1	YES	intron_variant	MODIFIER	Transcript	ENST00000504120.2	protein_coding	8663	NA	NA
098	L1	5	139729328	140350328	1	rs10477033	140169603	0.00204231	ENSG00000204970	PCDHA1	YES	intron_variant	MODIFIER	Transcript	ENST00000608256.1	protein_coding	8663	NA	NA
098	L1	5	139729328	140350328	1	rs10477033	140169603	0.00204231	ENSG00000204970	PCDHA1	YES	intron_variant	MODIFIER	Transcript	ENST00000608508.1	protein_coding	8663	NA	NA
098	L1	5	139729328	140350328	1	rs10477033	140169603	0.00204231	ENSG00000204970	PCDHA1	YES	downstream_gene_variant	MODIFIER	Transcript	ENST00000610163.1	protein_coding	8663	NA	NA
098	L1	5	139729328	140350328	1	rs10053586	140210760	0.00204231	ENSG00000204970	PCDHA1	YES	intron_variant	MODIFIER	Transcript	ENST00000394633.3	protein_coding	8663	NA	NA
098	L1	5	139729328	140350328	1	rs10053586	140210760	0.00204231	ENSG00000204970	PCDHA1	YES	intron_variant	MODIFIER	Transcript	ENST00000504120.2	protein_coding	8663	NA	NA
098	L1	5	139729328	140350328	1	rs10053586	140210760	0.00204231	ENSG00000204970	PCDHA1	YES	intron_variant	MODIFIER	Transcript	ENST00000608256.1	protein_coding	8663	NA	NA
098	L1	5	139729328	140350328	1	rs10053586	140210760	0.00204231	ENSG00000204970	PCDHA1	YES	intron_variant	MODIFIER	Transcript	ENST00000608508.1	protein_coding	8663	NA	NA
098	L1	5	139729328	140350328	1	rs155360	140309016	0.00204231	ENSG00000204970	PCDHA1	YES	intron_variant	MODIFIER	Transcript	ENST00000394633.3	protein_coding	8663	NA	NA
098	L1	5	139729328	140350328	1	rs155360	140309016	0.00204231	ENSG00000204970	PCDHA1	YES	intron_variant	MODIFIER	Transcript	ENST00000504120.2	protein_coding	8663	NA	NA
098	L1	5	139729328	140350328	1	rs155360	140309016	0.00204231	ENSG00000204970	PCDHA1	YES	intron_variant	MODIFIER	Transcript	ENST00000608256.1	protein_coding	8663	NA	NA
098	L1	5	139729328	140350328	1	rs155360	140309016	0.00204231	ENSG00000204970	PCDHA1	YES	intron_variant	MODIFIER	Transcript	ENST00000608508.1	protein_coding	8663	NA	NA
098	L1	5	139729328	140350328	1	rs251370	140246287	0.00194522	ENSG00000204970	PCDHA1	YES	intron_variant	MODIFIER	Transcript	ENST00000394633.3	protein_coding	8663	NA	NA
098	L1	5	139729328	140350328	1	rs251370	140246287	0.00194522	ENSG00000204970	PCDHA1	YES	intron_variant	MODIFIER	Transcript	ENST00000504120.2	protein_coding	8663	NA	NA
098	L1	5	139729328	140350328	1	rs251370	140246287	0.00194522	ENSG00000204970	PCDHA1	YES	intron_variant	MODIFIER	Transcript	ENST00000608256.1	protein_coding	8663	NA	NA
098	L1	5	139729328	140350328	1	rs251370	140246287	0.00194522	ENSG00000204970	PCDHA1	YES	intron_variant	MODIFIER	Transcript	ENST00000608508.1	protein_coding	8663	NA	NA
098	L1	5	139729328	140350328	1	rs801174	140112712	0.00189915	ENSG00000250515	RP11-515C16.7	NO	upstream_gene_variant	MODIFIER	Transcript	ENST00000511215.1	processed_pseudogene	NA	NA	NA
098	L1	5	139729328	140350328	1	rs2563265	140137005	0.00189915	NA	NA	NO	intergenic_variant	MODIFIER	NA	NA	NA	NA	NA	NA
098	L1	5	139729328	140350328	1	rs7737424	140146345	0.00176633	ENSG00000248106	AC005609.2	NO	downstream_gene_variant	MODIFIER	Transcript	ENST00000505332.2	processed_pseudogene	NA	NA	NA
098	L1	5	139729328	140350328	1	rs12659129	140147248	0.00176633	ENSG00000248106	AC005609.2	NO	downstream_gene_variant	MODIFIER	Transcript	ENST00000505332.2	processed_pseudogene	NA	NA	NA
098	L1	5	139729328	140350328	1	rs3756334	140213796	0.00167594	ENSG00000204970	PCDHA1	YES	intron_variant	MODIFIER	Transcript	ENST00000394633.3	protein_coding	8663	NA	NA
098	L1	5	139729328	140350328	1	rs3756334	140213796	0.00167594	ENSG00000204970	PCDHA1	YES	intron_variant	MODIFIER	Transcript	ENST00000504120.2	protein_coding	8663	NA	NA
098	L1	5	139729328	140350328	1	rs3756334	140213796	0.00167594	ENSG00000204970	PCDHA1	YES	intron_variant	MODIFIER	Transcript	ENST00000608256.1	protein_coding	8663	NA	NA
098	L1	5	139729328	140350328	1	rs3756334	140213796	0.00167594	ENSG00000204970	PCDHA1	YES	intron_variant	MODIFIER	Transcript	ENST00000608508.1	protein_coding	8663	NA	NA
098	L1	5	139729328	140350328	1	rs2563267	140136913	0.001527	NA	NA	NO	intergenic_variant	MODIFIER	NA	NA	NA	NA	NA	NA
098	L1	5	139729328	140350328	1	rs2563266	140136915	0.001527	NA	NA	NO	intergenic_variant	MODIFIER	NA	NA	NA	NA	NA	NA
098	L1	5	139729328	140350328	1	rs2563256	140141779	0.001527	ENSG00000248106	AC005609.2	NO	upstream_gene_variant	MODIFIER	Transcript	ENST00000505332.2	processed_pseudogene	NA	NA	NA
098	L1	5	139729328	140350328	1	rs2563255	140142547	0.001527	ENSG00000248106	AC005609.2	NO	upstream_gene_variant	MODIFIER	Transcript	ENST00000505332.2	processed_pseudogene	NA	NA	NA
098	L1	5	139729328	140350328	1	rs2563254	140142701	0.001527	ENSG00000248106	AC005609.2	NO	upstream_gene_variant	MODIFIER	Transcript	ENST00000505332.2	processed_pseudogene	NA	NA	NA
099	L1	9	14478105	14540705	1	rs498591	14509105	0.919721	NA	NA	NO	intergenic_variant	MODIFIER	NA	NA	NA	NA	NA	NA
099	L1	9	14478105	14540705	1	rs7864044	14514715	0.0408912	NA	NA	NO	intergenic_variant	MODIFIER	NA	NA	NA	NA	NA	NA
101	L1	3	60276704	60347104	2	rs9813516	60293004	0.258386	ENSG00000189283	FHIT	YES	intron_variant	MODIFIER	Transcript	ENST00000341848.4	protein_coding	3701	NA	NA
101	L1	3	60276704	60347104	2	rs9813516	60293004	0.258386	ENSG00000189283	FHIT	YES	intron_variant	MODIFIER	Transcript	ENST00000468189.1	protein_coding	3701	NA	NA
101	L1	3	60276704	60347104	2	rs9813516	60293004	0.258386	ENSG00000189283	FHIT	YES	intron_variant	MODIFIER	Transcript	ENST00000476844.1	protein_coding	3701	NA	NA
101	L1	3	60276704	60347104	2	rs9813516	60293004	0.258386	ENSG00000189283	FHIT	YES	intron_variant	MODIFIER	Transcript	ENST00000488467.1	protein_coding	3701	NA	NA
101	L1	3	60276704	60347104	2	rs9813516	60293004	0.258386	ENSG00000189283	FHIT	YES	intron_variant	MODIFIER	Transcript	ENST00000492590.1	protein_coding	3701	NA	NA
101	L1	3	60276704	60347104	2	rs4679526	60292916	0.198946	ENSG00000189283	FHIT	YES	intron_variant	MODIFIER	Transcript	ENST00000341848.4	protein_coding	3701	NA	NA
101	L1	3	60276704	60347104	2	rs4679526	60292916	0.198946	ENSG00000189283	FHIT	YES	intron_variant	MODIFIER	Transcript	ENST00000468189.1	protein_coding	3701	NA	NA
101	L1	3	60276704	60347104	2	rs4679526	60292916	0.198946	ENSG00000189283	FHIT	YES	intron_variant	MODIFIER	Transcript	ENST00000476844.1	protein_coding	3701	NA	NA
101	L1	3	60276704	60347104	2	rs4679526	60292916	0.198946	ENSG00000189283	FHIT	YES	intron_variant	MODIFIER	Transcript	ENST00000488467.1	protein_coding	3701	NA	NA
101	L1	3	60276704	60347104	2	rs4679526	60292916	0.198946	ENSG00000189283	FHIT	YES	intron_variant	MODIFIER	Transcript	ENST00000492590.1	protein_coding	3701	NA	NA
101	L1	3	60276704	60347104	2	rs4679524	60292606	0.175481	ENSG00000189283	FHIT	YES	intron_variant	MODIFIER	Transcript	ENST00000341848.4	protein_coding	3701	NA	NA
101	L1	3	60276704	60347104	2	rs4679524	60292606	0.175481	ENSG00000189283	FHIT	YES	intron_variant	MODIFIER	Transcript	ENST00000468189.1	protein_coding	3701	NA	NA
101	L1	3	60276704	60347104	2	rs4679524	60292606	0.175481	ENSG00000189283	FHIT	YES	intron_variant	MODIFIER	Transcript	ENST00000476844.1	protein_coding	3701	NA	NA
101	L1	3	60276704	60347104	2	rs4679524	60292606	0.175481	ENSG00000189283	FHIT	YES	intron_variant	MODIFIER	Transcript	ENST00000488467.1	protein_coding	3701	NA	NA
101	L1	3	60276704	60347104	2	rs4679524	60292606	0.175481	ENSG00000189283	FHIT	YES	intron_variant	MODIFIER	Transcript	ENST00000492590.1	protein_coding	3701	NA	NA
101	L1	3	60276704	60347104	2	rs741896	60290063	0.103365	ENSG00000189283	FHIT	YES	intron_variant	MODIFIER	Transcript	ENST00000341848.4	protein_coding	3701	NA	NA
101	L1	3	60276704	60347104	2	rs741896	60290063	0.103365	ENSG00000189283	FHIT	YES	intron_variant	MODIFIER	Transcript	ENST00000468189.1	protein_coding	3701	NA	NA
101	L1	3	60276704	60347104	2	rs741896	60290063	0.103365	ENSG00000189283	FHIT	YES	intron_variant	MODIFIER	Transcript	ENST00000476844.1	protein_coding	3701	NA	NA
101	L1	3	60276704	60347104	2	rs741896	60290063	0.103365	ENSG00000189283	FHIT	YES	intron_variant	MODIFIER	Transcript	ENST00000488467.1	protein_coding	3701	NA	NA
101	L1	3	60276704	60347104	2	rs741896	60290063	0.103365	ENSG00000189283	FHIT	YES	intron_variant	MODIFIER	Transcript	ENST00000492590.1	protein_coding	3701	NA	NA
101	L1	3	60276704	60347104	2	rs932273	60290721	0.0872733	ENSG00000189283	FHIT	YES	intron_variant	MODIFIER	Transcript	ENST00000341848.4	protein_coding	3701	NA	NA
101	L1	3	60276704	60347104	2	rs932273	60290721	0.0872733	ENSG00000189283	FHIT	YES	intron_variant	MODIFIER	Transcript	ENST00000468189.1	protein_coding	3701	NA	NA
101	L1	3	60276704	60347104	2	rs932273	60290721	0.0872733	ENSG00000189283	FHIT	YES	intron_variant	MODIFIER	Transcript	ENST00000476844.1	protein_coding	3701	NA	NA
101	L1	3	60276704	60347104	2	rs932273	60290721	0.0872733	ENSG00000189283	FHIT	YES	intron_variant	MODIFIER	Transcript	ENST00000488467.1	protein_coding	3701	NA	NA
101	L1	3	60276704	60347104	2	rs932273	60290721	0.0872733	ENSG00000189283	FHIT	YES	intron_variant	MODIFIER	Transcript	ENST00000492590.1	protein_coding	3701	NA	NA
101	L1	3	60276704	60347104	2	rs741897	60290171	0.0715913	ENSG00000189283	FHIT	YES	intron_variant	MODIFIER	Transcript	ENST00000341848.4	protein_coding	3701	NA	NA
101	L1	3	60276704	60347104	2	rs741897	60290171	0.0715913	ENSG00000189283	FHIT	YES	intron_variant	MODIFIER	Transcript	ENST00000468189.1	protein_coding	3701	NA	NA
101	L1	3	60276704	60347104	2	rs741897	60290171	0.0715913	ENSG00000189283	FHIT	YES	intron_variant	MODIFIER	Transcript	ENST00000476844.1	protein_coding	3701	NA	NA
101	L1	3	60276704	60347104	2	rs741897	60290171	0.0715913	ENSG00000189283	FHIT	YES	intron_variant	MODIFIER	Transcript	ENST00000488467.1	protein_coding	3701	NA	NA
101	L1	3	60276704	60347104	2	rs741897	60290171	0.0715913	ENSG00000189283	FHIT	YES	intron_variant	MODIFIER	Transcript	ENST00000492590.1	protein_coding	3701	NA	NA
101	L1	3	60276704	60347104	2	rs1353545	60287845	0.0567038	ENSG00000189283	FHIT	YES	intron_variant	MODIFIER	Transcript	ENST00000341848.4	protein_coding	3701	NA	NA
101	L1	3	60276704	60347104	2	rs1353545	60287845	0.0567038	ENSG00000189283	FHIT	YES	intron_variant	MODIFIER	Transcript	ENST00000468189.1	protein_coding	3701	NA	NA
101	L1	3	60276704	60347104	2	rs1353545	60287845	0.0567038	ENSG00000189283	FHIT	YES	intron_variant	MODIFIER	Transcript	ENST00000476844.1	protein_coding	3701	NA	NA
101	L1	3	60276704	60347104	2	rs1353545	60287845	0.0567038	ENSG00000189283	FHIT	YES	intron_variant	MODIFIER	Transcript	ENST00000488467.1	protein_coding	3701	NA	NA
101	L1	3	60276704	60347104	2	rs1353545	60287845	0.0567038	ENSG00000189283	FHIT	YES	intron_variant	MODIFIER	Transcript	ENST00000492590.1	protein_coding	3701	NA	NA
101	L2	3	60276704	60347104	2	rs10510839	60322861	0.123831	ENSG00000189283	FHIT	YES	intron_variant	MODIFIER	Transcript	ENST00000341848.4	protein_coding	3701	NA	NA
101	L2	3	60276704	60347104	2	rs10510839	60322861	0.123831	ENSG00000189283	FHIT	YES	intron_variant	MODIFIER	Transcript	ENST00000468189.1	protein_coding	3701	NA	NA
101	L2	3	60276704	60347104	2	rs10510839	60322861	0.123831	ENSG00000189283	FHIT	YES	intron_variant	MODIFIER	Transcript	ENST00000476844.1	protein_coding	3701	NA	NA
101	L2	3	60276704	60347104	2	rs10510839	60322861	0.123831	ENSG00000189283	FHIT	YES	intron_variant	MODIFIER	Transcript	ENST00000488467.1	protein_coding	3701	NA	NA
101	L2	3	60276704	60347104	2	rs10510839	60322861	0.123831	ENSG00000189283	FHIT	YES	intron_variant	MODIFIER	Transcript	ENST00000492590.1	protein_coding	3701	NA	NA
101	L2	3	60276704	60347104	2	rs1006901	60327205	0.0629995	ENSG00000189283	FHIT	YES	intron_variant	MODIFIER	Transcript	ENST00000341848.4	protein_coding	3701	NA	NA
101	L2	3	60276704	60347104	2	rs1006901	60327205	0.0629995	ENSG00000189283	FHIT	YES	intron_variant	MODIFIER	Transcript	ENST00000468189.1	protein_coding	3701	NA	NA
101	L2	3	60276704	60347104	2	rs1006901	60327205	0.0629995	ENSG00000189283	FHIT	YES	intron_variant	MODIFIER	Transcript	ENST00000476844.1	protein_coding	3701	NA	NA
101	L2	3	60276704	60347104	2	rs1006901	60327205	0.0629995	ENSG00000189283	FHIT	YES	intron_variant	MODIFIER	Transcript	ENST00000488467.1	protein_coding	3701	NA	NA
101	L2	3	60276704	60347104	2	rs1006901	60327205	0.0629995	ENSG00000189283	FHIT	YES	intron_variant	MODIFIER	Transcript	ENST00000492590.1	protein_coding	3701	NA	NA
101	L2	3	60276704	60347104	2	rs1546831	60315093	0.0542651	ENSG00000189283	FHIT	YES	intron_variant	MODIFIER	Transcript	ENST00000341848.4	protein_coding	3701	NA	NA
101	L2	3	60276704	60347104	2	rs1546831	60315093	0.0542651	ENSG00000189283	FHIT	YES	intron_variant	MODIFIER	Transcript	ENST00000468189.1	protein_coding	3701	NA	NA
101	L2	3	60276704	60347104	2	rs1546831	60315093	0.0542651	ENSG00000189283	FHIT	YES	intron_variant	MODIFIER	Transcript	ENST00000476844.1	protein_coding	3701	NA	NA
101	L2	3	60276704	60347104	2	rs1546831	60315093	0.0542651	ENSG00000189283	FHIT	YES	intron_variant	MODIFIER	Transcript	ENST00000488467.1	protein_coding	3701	NA	NA
101	L2	3	60276704	60347104	2	rs1546831	60315093	0.0542651	ENSG00000189283	FHIT	YES	intron_variant	MODIFIER	Transcript	ENST00000492590.1	protein_coding	3701	NA	NA
101	L2	3	60276704	60347104	2	rs13074132	60321082	0.044982	ENSG00000189283	FHIT	YES	intron_variant	MODIFIER	Transcript	ENST00000341848.4	protein_coding	3701	NA	NA
101	L2	3	60276704	60347104	2	rs13074132	60321082	0.044982	ENSG00000189283	FHIT	YES	intron_variant	MODIFIER	Transcript	ENST00000468189.1	protein_coding	3701	NA	NA
101	L2	3	60276704	60347104	2	rs13074132	60321082	0.044982	ENSG00000189283	FHIT	YES	intron_variant	MODIFIER	Transcript	ENST00000476844.1	protein_coding	3701	NA	NA
101	L2	3	60276704	60347104	2	rs13074132	60321082	0.044982	ENSG00000189283	FHIT	YES	intron_variant	MODIFIER	Transcript	ENST00000488467.1	protein_coding	3701	NA	NA
101	L2	3	60276704	60347104	2	rs13074132	60321082	0.044982	ENSG00000189283	FHIT	YES	intron_variant	MODIFIER	Transcript	ENST00000492590.1	protein_coding	3701	NA	NA
101	L2	3	60276704	60347104	2	rs3890406	60327262	0.0342253	ENSG00000189283	FHIT	YES	intron_variant	MODIFIER	Transcript	ENST00000341848.4	protein_coding	3701	NA	NA
101	L2	3	60276704	60347104	2	rs3890406	60327262	0.0342253	ENSG00000189283	FHIT	YES	intron_variant	MODIFIER	Transcript	ENST00000468189.1	protein_coding	3701	NA	NA
101	L2	3	60276704	60347104	2	rs3890406	60327262	0.0342253	ENSG00000189283	FHIT	YES	intron_variant	MODIFIER	Transcript	ENST00000476844.1	protein_coding	3701	NA	NA
101	L2	3	60276704	60347104	2	rs3890406	60327262	0.0342253	ENSG00000189283	FHIT	YES	intron_variant	MODIFIER	Transcript	ENST00000488467.1	protein_coding	3701	NA	NA
101	L2	3	60276704	60347104	2	rs3890406	60327262	0.0342253	ENSG00000189283	FHIT	YES	intron_variant	MODIFIER	Transcript	ENST00000492590.1	protein_coding	3701	NA	NA
101	L2	3	60276704	60347104	2	rs213385	60307954	0.0341071	ENSG00000189283	FHIT	YES	intron_variant	MODIFIER	Transcript	ENST00000341848.4	protein_coding	3701	NA	NA
101	L2	3	60276704	60347104	2	rs213385	60307954	0.0341071	ENSG00000189283	FHIT	YES	intron_variant	MODIFIER	Transcript	ENST00000468189.1	protein_coding	3701	NA	NA
101	L2	3	60276704	60347104	2	rs213385	60307954	0.0341071	ENSG00000189283	FHIT	YES	intron_variant	MODIFIER	Transcript	ENST00000476844.1	protein_coding	3701	NA	NA
101	L2	3	60276704	60347104	2	rs213385	60307954	0.0341071	ENSG00000189283	FHIT	YES	intron_variant	MODIFIER	Transcript	ENST00000488467.1	protein_coding	3701	NA	NA
101	L2	3	60276704	60347104	2	rs213385	60307954	0.0341071	ENSG00000189283	FHIT	YES	intron_variant	MODIFIER	Transcript	ENST00000492590.1	protein_coding	3701	NA	NA
101	L2	3	60276704	60347104	2	rs6800257	60332152	0.0319042	ENSG00000189283	FHIT	YES	intron_variant	MODIFIER	Transcript	ENST00000341848.4	protein_coding	3701	NA	NA
101	L2	3	60276704	60347104	2	rs6800257	60332152	0.0319042	ENSG00000189283	FHIT	YES	intron_variant	MODIFIER	Transcript	ENST00000468189.1	protein_coding	3701	NA	NA
101	L2	3	60276704	60347104	2	rs6800257	60332152	0.0319042	ENSG00000189283	FHIT	YES	intron_variant	MODIFIER	Transcript	ENST00000476844.1	protein_coding	3701	NA	NA
101	L2	3	60276704	60347104	2	rs6800257	60332152	0.0319042	ENSG00000189283	FHIT	YES	intron_variant	MODIFIER	Transcript	ENST00000488467.1	protein_coding	3701	NA	NA
101	L2	3	60276704	60347104	2	rs6800257	60332152	0.0319042	ENSG00000189283	FHIT	YES	intron_variant	MODIFIER	Transcript	ENST00000492590.1	protein_coding	3701	NA	NA
101	L2	3	60276704	60347104	2	rs17599845	60327391	0.0307077	ENSG00000189283	FHIT	YES	intron_variant	MODIFIER	Transcript	ENST00000341848.4	protein_coding	3701	NA	NA
101	L2	3	60276704	60347104	2	rs17599845	60327391	0.0307077	ENSG00000189283	FHIT	YES	intron_variant	MODIFIER	Transcript	ENST00000468189.1	protein_coding	3701	NA	NA
101	L2	3	60276704	60347104	2	rs17599845	60327391	0.0307077	ENSG00000189283	FHIT	YES	intron_variant	MODIFIER	Transcript	ENST00000476844.1	protein_coding	3701	NA	NA
101	L2	3	60276704	60347104	2	rs17599845	60327391	0.0307077	ENSG00000189283	FHIT	YES	intron_variant	MODIFIER	Transcript	ENST00000488467.1	protein_coding	3701	NA	NA
101	L2	3	60276704	60347104	2	rs17599845	60327391	0.0307077	ENSG00000189283	FHIT	YES	intron_variant	MODIFIER	Transcript	ENST00000492590.1	protein_coding	3701	NA	NA
101	L2	3	60276704	60347104	2	rs1569350	60312356	0.0300769	ENSG00000189283	FHIT	YES	intron_variant	MODIFIER	Transcript	ENST00000341848.4	protein_coding	3701	NA	NA
101	L2	3	60276704	60347104	2	rs1569350	60312356	0.0300769	ENSG00000189283	FHIT	YES	intron_variant	MODIFIER	Transcript	ENST00000468189.1	protein_coding	3701	NA	NA
101	L2	3	60276704	60347104	2	rs1569350	60312356	0.0300769	ENSG00000189283	FHIT	YES	intron_variant	MODIFIER	Transcript	ENST00000476844.1	protein_coding	3701	NA	NA
101	L2	3	60276704	60347104	2	rs1569350	60312356	0.0300769	ENSG00000189283	FHIT	YES	intron_variant	MODIFIER	Transcript	ENST00000488467.1	protein_coding	3701	NA	NA
101	L2	3	60276704	60347104	2	rs1569350	60312356	0.0300769	ENSG00000189283	FHIT	YES	intron_variant	MODIFIER	Transcript	ENST00000492590.1	protein_coding	3701	NA	NA
101	L2	3	60276704	60347104	2	rs1006902	60327199	0.0290298	ENSG00000189283	FHIT	YES	intron_variant	MODIFIER	Transcript	ENST00000341848.4	protein_coding	3701	NA	NA
101	L2	3	60276704	60347104	2	rs1006902	60327199	0.0290298	ENSG00000189283	FHIT	YES	intron_variant	MODIFIER	Transcript	ENST00000468189.1	protein_coding	3701	NA	NA
101	L2	3	60276704	60347104	2	rs1006902	60327199	0.0290298	ENSG00000189283	FHIT	YES	intron_variant	MODIFIER	Transcript	ENST00000476844.1	protein_coding	3701	NA	NA
101	L2	3	60276704	60347104	2	rs1006902	60327199	0.0290298	ENSG00000189283	FHIT	YES	intron_variant	MODIFIER	Transcript	ENST00000488467.1	protein_coding	3701	NA	NA
101	L2	3	60276704	60347104	2	rs1006902	60327199	0.0290298	ENSG00000189283	FHIT	YES	intron_variant	MODIFIER	Transcript	ENST00000492590.1	protein_coding	3701	NA	NA
101	L2	3	60276704	60347104	2	rs17658463	60327559	0.0282909	ENSG00000189283	FHIT	YES	intron_variant	MODIFIER	Transcript	ENST00000341848.4	protein_coding	3701	NA	NA
101	L2	3	60276704	60347104	2	rs17658463	60327559	0.0282909	ENSG00000189283	FHIT	YES	intron_variant	MODIFIER	Transcript	ENST00000468189.1	protein_coding	3701	NA	NA
101	L2	3	60276704	60347104	2	rs17658463	60327559	0.0282909	ENSG00000189283	FHIT	YES	intron_variant	MODIFIER	Transcript	ENST00000476844.1	protein_coding	3701	NA	NA
101	L2	3	60276704	60347104	2	rs17658463	60327559	0.0282909	ENSG00000189283	FHIT	YES	intron_variant	MODIFIER	Transcript	ENST00000488467.1	protein_coding	3701	NA	NA
101	L2	3	60276704	60347104	2	rs17658463	60327559	0.0282909	ENSG00000189283	FHIT	YES	intron_variant	MODIFIER	Transcript	ENST00000492590.1	protein_coding	3701	NA	NA
101	L2	3	60276704	60347104	2	rs34717494	60310992	0.0273913	ENSG00000189283	FHIT	YES	intron_variant	MODIFIER	Transcript	ENST00000341848.4	protein_coding	3701	NA	NA
101	L2	3	60276704	60347104	2	rs34717494	60310992	0.0273913	ENSG00000189283	FHIT	YES	intron_variant	MODIFIER	Transcript	ENST00000468189.1	protein_coding	3701	NA	NA
101	L2	3	60276704	60347104	2	rs34717494	60310992	0.0273913	ENSG00000189283	FHIT	YES	intron_variant	MODIFIER	Transcript	ENST00000476844.1	protein_coding	3701	NA	NA
101	L2	3	60276704	60347104	2	rs34717494	60310992	0.0273913	ENSG00000189283	FHIT	YES	intron_variant	MODIFIER	Transcript	ENST00000488467.1	protein_coding	3701	NA	NA
101	L2	3	60276704	60347104	2	rs34717494	60310992	0.0273913	ENSG00000189283	FHIT	YES	intron_variant	MODIFIER	Transcript	ENST00000492590.1	protein_coding	3701	NA	NA
101	L2	3	60276704	60347104	2	rs926143	60309541	0.0271014	ENSG00000189283	FHIT	YES	intron_variant	MODIFIER	Transcript	ENST00000341848.4	protein_coding	3701	NA	NA
101	L2	3	60276704	60347104	2	rs926143	60309541	0.0271014	ENSG00000189283	FHIT	YES	intron_variant	MODIFIER	Transcript	ENST00000468189.1	protein_coding	3701	NA	NA
101	L2	3	60276704	60347104	2	rs926143	60309541	0.0271014	ENSG00000189283	FHIT	YES	intron_variant	MODIFIER	Transcript	ENST00000476844.1	protein_coding	3701	NA	NA
101	L2	3	60276704	60347104	2	rs926143	60309541	0.0271014	ENSG00000189283	FHIT	YES	intron_variant	MODIFIER	Transcript	ENST00000488467.1	protein_coding	3701	NA	NA
101	L2	3	60276704	60347104	2	rs926143	60309541	0.0271014	ENSG00000189283	FHIT	YES	intron_variant	MODIFIER	Transcript	ENST00000492590.1	protein_coding	3701	NA	NA
101	L2	3	60276704	60347104	2	rs1569348	60309753	0.026573983172832102	ENSG00000189283	FHIT	YES	intron_variant	MODIFIER	Transcript	ENST00000341848.4	protein_coding	3701	NA	NA
101	L2	3	60276704	60347104	2	rs1569348	60309753	0.026573983172832102	ENSG00000189283	FHIT	YES	intron_variant	MODIFIER	Transcript	ENST00000468189.1	protein_coding	3701	NA	NA
101	L2	3	60276704	60347104	2	rs1569348	60309753	0.026573983172832102	ENSG00000189283	FHIT	YES	intron_variant	MODIFIER	Transcript	ENST00000476844.1	protein_coding	3701	NA	NA
101	L2	3	60276704	60347104	2	rs1569348	60309753	0.026573983172832102	ENSG00000189283	FHIT	YES	intron_variant	MODIFIER	Transcript	ENST00000488467.1	protein_coding	3701	NA	NA
101	L2	3	60276704	60347104	2	rs1569348	60309753	0.026573983172832102	ENSG00000189283	FHIT	YES	intron_variant	MODIFIER	Transcript	ENST00000492590.1	protein_coding	3701	NA	NA
101	L2	3	60276704	60347104	2	rs1882900	60310473	0.0265018	ENSG00000189283	FHIT	YES	intron_variant	MODIFIER	Transcript	ENST00000341848.4	protein_coding	3701	NA	NA
101	L2	3	60276704	60347104	2	rs1882900	60310473	0.0265018	ENSG00000189283	FHIT	YES	intron_variant	MODIFIER	Transcript	ENST00000468189.1	protein_coding	3701	NA	NA
101	L2	3	60276704	60347104	2	rs1882900	60310473	0.0265018	ENSG00000189283	FHIT	YES	intron_variant	MODIFIER	Transcript	ENST00000476844.1	protein_coding	3701	NA	NA
101	L2	3	60276704	60347104	2	rs1882900	60310473	0.0265018	ENSG00000189283	FHIT	YES	intron_variant	MODIFIER	Transcript	ENST00000488467.1	protein_coding	3701	NA	NA
101	L2	3	60276704	60347104	2	rs1882900	60310473	0.0265018	ENSG00000189283	FHIT	YES	intron_variant	MODIFIER	Transcript	ENST00000492590.1	protein_coding	3701	NA	NA
101	L2	3	60276704	60347104	2	rs1569349	60309971	0.0255742	ENSG00000189283	FHIT	YES	intron_variant	MODIFIER	Transcript	ENST00000341848.4	protein_coding	3701	NA	NA
101	L2	3	60276704	60347104	2	rs1569349	60309971	0.0255742	ENSG00000189283	FHIT	YES	intron_variant	MODIFIER	Transcript	ENST00000468189.1	protein_coding	3701	NA	NA
101	L2	3	60276704	60347104	2	rs1569349	60309971	0.0255742	ENSG00000189283	FHIT	YES	intron_variant	MODIFIER	Transcript	ENST00000476844.1	protein_coding	3701	NA	NA
101	L2	3	60276704	60347104	2	rs1569349	60309971	0.0255742	ENSG00000189283	FHIT	YES	intron_variant	MODIFIER	Transcript	ENST00000488467.1	protein_coding	3701	NA	NA
101	L2	3	60276704	60347104	2	rs1569349	60309971	0.0255742	ENSG00000189283	FHIT	YES	intron_variant	MODIFIER	Transcript	ENST00000492590.1	protein_coding	3701	NA	NA
101	L2	3	60276704	60347104	2	rs213386	60308079	0.0235246	ENSG00000189283	FHIT	YES	intron_variant	MODIFIER	Transcript	ENST00000341848.4	protein_coding	3701	NA	NA
101	L2	3	60276704	60347104	2	rs213386	60308079	0.0235246	ENSG00000189283	FHIT	YES	intron_variant	MODIFIER	Transcript	ENST00000468189.1	protein_coding	3701	NA	NA
101	L2	3	60276704	60347104	2	rs213386	60308079	0.0235246	ENSG00000189283	FHIT	YES	intron_variant	MODIFIER	Transcript	ENST00000476844.1	protein_coding	3701	NA	NA
101	L2	3	60276704	60347104	2	rs213386	60308079	0.0235246	ENSG00000189283	FHIT	YES	intron_variant	MODIFIER	Transcript	ENST00000488467.1	protein_coding	3701	NA	NA
101	L2	3	60276704	60347104	2	rs213386	60308079	0.0235246	ENSG00000189283	FHIT	YES	intron_variant	MODIFIER	Transcript	ENST00000492590.1	protein_coding	3701	NA	NA
101	L2	3	60276704	60347104	2	rs1882898	60310376	0.023066	ENSG00000189283	FHIT	YES	intron_variant	MODIFIER	Transcript	ENST00000341848.4	protein_coding	3701	NA	NA
101	L2	3	60276704	60347104	2	rs1882898	60310376	0.023066	ENSG00000189283	FHIT	YES	intron_variant	MODIFIER	Transcript	ENST00000468189.1	protein_coding	3701	NA	NA
101	L2	3	60276704	60347104	2	rs1882898	60310376	0.023066	ENSG00000189283	FHIT	YES	intron_variant	MODIFIER	Transcript	ENST00000476844.1	protein_coding	3701	NA	NA
101	L2	3	60276704	60347104	2	rs1882898	60310376	0.023066	ENSG00000189283	FHIT	YES	intron_variant	MODIFIER	Transcript	ENST00000488467.1	protein_coding	3701	NA	NA
101	L2	3	60276704	60347104	2	rs1882898	60310376	0.023066	ENSG00000189283	FHIT	YES	intron_variant	MODIFIER	Transcript	ENST00000492590.1	protein_coding	3701	NA	NA
101	L2	3	60276704	60347104	2	rs10866035	60319405	0.0226873	ENSG00000189283	FHIT	YES	intron_variant	MODIFIER	Transcript	ENST00000341848.4	protein_coding	3701	NA	NA
101	L2	3	60276704	60347104	2	rs10866035	60319405	0.0226873	ENSG00000189283	FHIT	YES	intron_variant	MODIFIER	Transcript	ENST00000468189.1	protein_coding	3701	NA	NA
101	L2	3	60276704	60347104	2	rs10866035	60319405	0.0226873	ENSG00000189283	FHIT	YES	intron_variant	MODIFIER	Transcript	ENST00000476844.1	protein_coding	3701	NA	NA
101	L2	3	60276704	60347104	2	rs10866035	60319405	0.0226873	ENSG00000189283	FHIT	YES	intron_variant	MODIFIER	Transcript	ENST00000488467.1	protein_coding	3701	NA	NA
101	L2	3	60276704	60347104	2	rs10866035	60319405	0.0226873	ENSG00000189283	FHIT	YES	intron_variant	MODIFIER	Transcript	ENST00000492590.1	protein_coding	3701	NA	NA
101	L2	3	60276704	60347104	2	rs6446120	60309459	0.0225791	ENSG00000189283	FHIT	YES	intron_variant	MODIFIER	Transcript	ENST00000341848.4	protein_coding	3701	NA	NA
101	L2	3	60276704	60347104	2	rs6446120	60309459	0.0225791	ENSG00000189283	FHIT	YES	intron_variant	MODIFIER	Transcript	ENST00000468189.1	protein_coding	3701	NA	NA
101	L2	3	60276704	60347104	2	rs6446120	60309459	0.0225791	ENSG00000189283	FHIT	YES	intron_variant	MODIFIER	Transcript	ENST00000476844.1	protein_coding	3701	NA	NA
101	L2	3	60276704	60347104	2	rs6446120	60309459	0.0225791	ENSG00000189283	FHIT	YES	intron_variant	MODIFIER	Transcript	ENST00000488467.1	protein_coding	3701	NA	NA
101	L2	3	60276704	60347104	2	rs6446120	60309459	0.0225791	ENSG00000189283	FHIT	YES	intron_variant	MODIFIER	Transcript	ENST00000492590.1	protein_coding	3701	NA	NA
101	L2	3	60276704	60347104	2	rs1882901	60310558	0.0221054	ENSG00000189283	FHIT	YES	intron_variant	MODIFIER	Transcript	ENST00000341848.4	protein_coding	3701	NA	NA
101	L2	3	60276704	60347104	2	rs1882901	60310558	0.0221054	ENSG00000189283	FHIT	YES	intron_variant	MODIFIER	Transcript	ENST00000468189.1	protein_coding	3701	NA	NA
101	L2	3	60276704	60347104	2	rs1882901	60310558	0.0221054	ENSG00000189283	FHIT	YES	intron_variant	MODIFIER	Transcript	ENST00000476844.1	protein_coding	3701	NA	NA
101	L2	3	60276704	60347104	2	rs1882901	60310558	0.0221054	ENSG00000189283	FHIT	YES	intron_variant	MODIFIER	Transcript	ENST00000488467.1	protein_coding	3701	NA	NA
101	L2	3	60276704	60347104	2	rs1882901	60310558	0.0221054	ENSG00000189283	FHIT	YES	intron_variant	MODIFIER	Transcript	ENST00000492590.1	protein_coding	3701	NA	NA
101	L2	3	60276704	60347104	2	rs1569351	60312417	0.0220694	ENSG00000189283	FHIT	YES	intron_variant	MODIFIER	Transcript	ENST00000341848.4	protein_coding	3701	NA	NA
101	L2	3	60276704	60347104	2	rs1569351	60312417	0.0220694	ENSG00000189283	FHIT	YES	intron_variant	MODIFIER	Transcript	ENST00000468189.1	protein_coding	3701	NA	NA
101	L2	3	60276704	60347104	2	rs1569351	60312417	0.0220694	ENSG00000189283	FHIT	YES	intron_variant	MODIFIER	Transcript	ENST00000476844.1	protein_coding	3701	NA	NA
101	L2	3	60276704	60347104	2	rs1569351	60312417	0.0220694	ENSG00000189283	FHIT	YES	intron_variant	MODIFIER	Transcript	ENST00000488467.1	protein_coding	3701	NA	NA
101	L2	3	60276704	60347104	2	rs1569351	60312417	0.0220694	ENSG00000189283	FHIT	YES	intron_variant	MODIFIER	Transcript	ENST00000492590.1	protein_coding	3701	NA	NA
101	L2	3	60276704	60347104	2	rs12498046	60313087	0.0219488	ENSG00000189283	FHIT	YES	intron_variant	MODIFIER	Transcript	ENST00000341848.4	protein_coding	3701	NA	NA
101	L2	3	60276704	60347104	2	rs12498046	60313087	0.0219488	ENSG00000189283	FHIT	YES	intron_variant	MODIFIER	Transcript	ENST00000468189.1	protein_coding	3701	NA	NA
101	L2	3	60276704	60347104	2	rs12498046	60313087	0.0219488	ENSG00000189283	FHIT	YES	intron_variant	MODIFIER	Transcript	ENST00000476844.1	protein_coding	3701	NA	NA
101	L2	3	60276704	60347104	2	rs12498046	60313087	0.0219488	ENSG00000189283	FHIT	YES	intron_variant	MODIFIER	Transcript	ENST00000488467.1	protein_coding	3701	NA	NA
101	L2	3	60276704	60347104	2	rs12498046	60313087	0.0219488	ENSG00000189283	FHIT	YES	intron_variant	MODIFIER	Transcript	ENST00000492590.1	protein_coding	3701	NA	NA
101	L2	3	60276704	60347104	2	rs1882899	60310427	0.0210766	ENSG00000189283	FHIT	YES	intron_variant	MODIFIER	Transcript	ENST00000341848.4	protein_coding	3701	NA	NA
101	L2	3	60276704	60347104	2	rs1882899	60310427	0.0210766	ENSG00000189283	FHIT	YES	intron_variant	MODIFIER	Transcript	ENST00000468189.1	protein_coding	3701	NA	NA
101	L2	3	60276704	60347104	2	rs1882899	60310427	0.0210766	ENSG00000189283	FHIT	YES	intron_variant	MODIFIER	Transcript	ENST00000476844.1	protein_coding	3701	NA	NA
101	L2	3	60276704	60347104	2	rs1882899	60310427	0.0210766	ENSG00000189283	FHIT	YES	intron_variant	MODIFIER	Transcript	ENST00000488467.1	protein_coding	3701	NA	NA
101	L2	3	60276704	60347104	2	rs1882899	60310427	0.0210766	ENSG00000189283	FHIT	YES	intron_variant	MODIFIER	Transcript	ENST00000492590.1	protein_coding	3701	NA	NA
101	L2	3	60276704	60347104	2	rs9837070	60308349	0.0197965	ENSG00000189283	FHIT	YES	intron_variant	MODIFIER	Transcript	ENST00000341848.4	protein_coding	3701	NA	NA
101	L2	3	60276704	60347104	2	rs9837070	60308349	0.0197965	ENSG00000189283	FHIT	YES	intron_variant	MODIFIER	Transcript	ENST00000468189.1	protein_coding	3701	NA	NA
101	L2	3	60276704	60347104	2	rs9837070	60308349	0.0197965	ENSG00000189283	FHIT	YES	intron_variant	MODIFIER	Transcript	ENST00000476844.1	protein_coding	3701	NA	NA
101	L2	3	60276704	60347104	2	rs9837070	60308349	0.0197965	ENSG00000189283	FHIT	YES	intron_variant	MODIFIER	Transcript	ENST00000488467.1	protein_coding	3701	NA	NA
101	L2	3	60276704	60347104	2	rs9837070	60308349	0.0197965	ENSG00000189283	FHIT	YES	intron_variant	MODIFIER	Transcript	ENST00000492590.1	protein_coding	3701	NA	NA
101	L2	3	60276704	60347104	2	rs6762886	60315708	0.0191571	ENSG00000189283	FHIT	YES	intron_variant	MODIFIER	Transcript	ENST00000341848.4	protein_coding	3701	NA	NA
101	L2	3	60276704	60347104	2	rs6762886	60315708	0.0191571	ENSG00000189283	FHIT	YES	intron_variant	MODIFIER	Transcript	ENST00000468189.1	protein_coding	3701	NA	NA
101	L2	3	60276704	60347104	2	rs6762886	60315708	0.0191571	ENSG00000189283	FHIT	YES	intron_variant	MODIFIER	Transcript	ENST00000476844.1	protein_coding	3701	NA	NA
101	L2	3	60276704	60347104	2	rs6762886	60315708	0.0191571	ENSG00000189283	FHIT	YES	intron_variant	MODIFIER	Transcript	ENST00000488467.1	protein_coding	3701	NA	NA
101	L2	3	60276704	60347104	2	rs6762886	60315708	0.0191571	ENSG00000189283	FHIT	YES	intron_variant	MODIFIER	Transcript	ENST00000492590.1	protein_coding	3701	NA	NA
101	L2	3	60276704	60347104	2	rs963685	60321572	0.0191565	ENSG00000189283	FHIT	YES	intron_variant	MODIFIER	Transcript	ENST00000341848.4	protein_coding	3701	NA	NA
101	L2	3	60276704	60347104	2	rs963685	60321572	0.0191565	ENSG00000189283	FHIT	YES	intron_variant	MODIFIER	Transcript	ENST00000468189.1	protein_coding	3701	NA	NA
101	L2	3	60276704	60347104	2	rs963685	60321572	0.0191565	ENSG00000189283	FHIT	YES	intron_variant	MODIFIER	Transcript	ENST00000476844.1	protein_coding	3701	NA	NA
101	L2	3	60276704	60347104	2	rs963685	60321572	0.0191565	ENSG00000189283	FHIT	YES	intron_variant	MODIFIER	Transcript	ENST00000488467.1	protein_coding	3701	NA	NA
101	L2	3	60276704	60347104	2	rs963685	60321572	0.0191565	ENSG00000189283	FHIT	YES	intron_variant	MODIFIER	Transcript	ENST00000492590.1	protein_coding	3701	NA	NA
101	L2	3	60276704	60347104	2	rs213387	60308293	0.0189073	ENSG00000189283	FHIT	YES	intron_variant	MODIFIER	Transcript	ENST00000341848.4	protein_coding	3701	NA	NA
101	L2	3	60276704	60347104	2	rs213387	60308293	0.0189073	ENSG00000189283	FHIT	YES	intron_variant	MODIFIER	Transcript	ENST00000468189.1	protein_coding	3701	NA	NA
101	L2	3	60276704	60347104	2	rs213387	60308293	0.0189073	ENSG00000189283	FHIT	YES	intron_variant	MODIFIER	Transcript	ENST00000476844.1	protein_coding	3701	NA	NA
101	L2	3	60276704	60347104	2	rs213387	60308293	0.0189073	ENSG00000189283	FHIT	YES	intron_variant	MODIFIER	Transcript	ENST00000488467.1	protein_coding	3701	NA	NA
101	L2	3	60276704	60347104	2	rs213387	60308293	0.0189073	ENSG00000189283	FHIT	YES	intron_variant	MODIFIER	Transcript	ENST00000492590.1	protein_coding	3701	NA	NA
101	L2	3	60276704	60347104	2	rs12494639	60312915	0.0159777	ENSG00000189283	FHIT	YES	intron_variant	MODIFIER	Transcript	ENST00000341848.4	protein_coding	3701	NA	NA
101	L2	3	60276704	60347104	2	rs12494639	60312915	0.0159777	ENSG00000189283	FHIT	YES	intron_variant	MODIFIER	Transcript	ENST00000468189.1	protein_coding	3701	NA	NA
101	L2	3	60276704	60347104	2	rs12494639	60312915	0.0159777	ENSG00000189283	FHIT	YES	intron_variant	MODIFIER	Transcript	ENST00000476844.1	protein_coding	3701	NA	NA
101	L2	3	60276704	60347104	2	rs12494639	60312915	0.0159777	ENSG00000189283	FHIT	YES	intron_variant	MODIFIER	Transcript	ENST00000488467.1	protein_coding	3701	NA	NA
101	L2	3	60276704	60347104	2	rs12494639	60312915	0.0159777	ENSG00000189283	FHIT	YES	intron_variant	MODIFIER	Transcript	ENST00000492590.1	protein_coding	3701	NA	NA
101	L2	3	60276704	60347104	2	rs727476	60316417	0.0131246	ENSG00000189283	FHIT	YES	intron_variant	MODIFIER	Transcript	ENST00000341848.4	protein_coding	3701	NA	NA
101	L2	3	60276704	60347104	2	rs727476	60316417	0.0131246	ENSG00000189283	FHIT	YES	intron_variant	MODIFIER	Transcript	ENST00000468189.1	protein_coding	3701	NA	NA
101	L2	3	60276704	60347104	2	rs727476	60316417	0.0131246	ENSG00000189283	FHIT	YES	intron_variant	MODIFIER	Transcript	ENST00000476844.1	protein_coding	3701	NA	NA
101	L2	3	60276704	60347104	2	rs727476	60316417	0.0131246	ENSG00000189283	FHIT	YES	intron_variant	MODIFIER	Transcript	ENST00000488467.1	protein_coding	3701	NA	NA
101	L2	3	60276704	60347104	2	rs727476	60316417	0.0131246	ENSG00000189283	FHIT	YES	intron_variant	MODIFIER	Transcript	ENST00000492590.1	protein_coding	3701	NA	NA
101	L2	3	60276704	60347104	2	rs1569352	60312514	0.0118227	ENSG00000189283	FHIT	YES	intron_variant	MODIFIER	Transcript	ENST00000341848.4	protein_coding	3701	NA	NA
101	L2	3	60276704	60347104	2	rs1569352	60312514	0.0118227	ENSG00000189283	FHIT	YES	intron_variant	MODIFIER	Transcript	ENST00000468189.1	protein_coding	3701	NA	NA
101	L2	3	60276704	60347104	2	rs1569352	60312514	0.0118227	ENSG00000189283	FHIT	YES	intron_variant	MODIFIER	Transcript	ENST00000476844.1	protein_coding	3701	NA	NA
101	L2	3	60276704	60347104	2	rs1569352	60312514	0.0118227	ENSG00000189283	FHIT	YES	intron_variant	MODIFIER	Transcript	ENST00000488467.1	protein_coding	3701	NA	NA
101	L2	3	60276704	60347104	2	rs1569352	60312514	0.0118227	ENSG00000189283	FHIT	YES	intron_variant	MODIFIER	Transcript	ENST00000492590.1	protein_coding	3701	NA	NA
101	L2	3	60276704	60347104	2	rs11130766	60313231	0.0101803	ENSG00000189283	FHIT	YES	intron_variant	MODIFIER	Transcript	ENST00000341848.4	protein_coding	3701	NA	NA
101	L2	3	60276704	60347104	2	rs11130766	60313231	0.0101803	ENSG00000189283	FHIT	YES	intron_variant	MODIFIER	Transcript	ENST00000468189.1	protein_coding	3701	NA	NA
101	L2	3	60276704	60347104	2	rs11130766	60313231	0.0101803	ENSG00000189283	FHIT	YES	intron_variant	MODIFIER	Transcript	ENST00000476844.1	protein_coding	3701	NA	NA
101	L2	3	60276704	60347104	2	rs11130766	60313231	0.0101803	ENSG00000189283	FHIT	YES	intron_variant	MODIFIER	Transcript	ENST00000488467.1	protein_coding	3701	NA	NA
101	L2	3	60276704	60347104	2	rs11130766	60313231	0.0101803	ENSG00000189283	FHIT	YES	intron_variant	MODIFIER	Transcript	ENST00000492590.1	protein_coding	3701	NA	NA
101	L2	3	60276704	60347104	2	rs6799964	60331873	0.00851453	ENSG00000189283	FHIT	YES	intron_variant	MODIFIER	Transcript	ENST00000341848.4	protein_coding	3701	NA	NA
101	L2	3	60276704	60347104	2	rs6799964	60331873	0.00851453	ENSG00000189283	FHIT	YES	intron_variant	MODIFIER	Transcript	ENST00000468189.1	protein_coding	3701	NA	NA
101	L2	3	60276704	60347104	2	rs6799964	60331873	0.00851453	ENSG00000189283	FHIT	YES	intron_variant	MODIFIER	Transcript	ENST00000476844.1	protein_coding	3701	NA	NA
101	L2	3	60276704	60347104	2	rs6799964	60331873	0.00851453	ENSG00000189283	FHIT	YES	intron_variant	MODIFIER	Transcript	ENST00000488467.1	protein_coding	3701	NA	NA
101	L2	3	60276704	60347104	2	rs6799964	60331873	0.00851453	ENSG00000189283	FHIT	YES	intron_variant	MODIFIER	Transcript	ENST00000492590.1	protein_coding	3701	NA	NA
102	L1	5	90854918	91022618	1	rs331395	91006918	0.0847423	NA	NA	NO	intergenic_variant	MODIFIER	NA	NA	NA	NA	NA	NA
102	L1	5	90854918	91022618	1	rs2973831	90992423	0.0611996	NA	NA	NO	intergenic_variant	MODIFIER	NA	NA	NA	NA	NA	NA
102	L1	5	90854918	91022618	1	rs2935246	90990300	0.053702	NA	NA	NO	intergenic_variant	MODIFIER	NA	NA	NA	NA	NA	NA
102	L1	5	90854918	91022618	1	rs2973830	90990743	0.053702	NA	NA	NO	intergenic_variant	MODIFIER	NA	NA	NA	NA	NA	NA
102	L1	5	90854918	91022618	1	rs2935248	90992390	0.053702	NA	NA	NO	intergenic_variant	MODIFIER	NA	NA	NA	NA	NA	NA
102	L1	5	90854918	91022618	1	rs2935244	90984475	0.0501413	NA	NA	NO	intergenic_variant	MODIFIER	NA	NA	NA	NA	NA	NA
102	L1	5	90854918	91022618	1	rs2973827	90985856	0.0501413	NA	NA	NO	intergenic_variant	MODIFIER	NA	NA	NA	NA	NA	NA
102	L1	5	90854918	91022618	1	rs2973828	90986181	0.0501413	NA	NA	NO	intergenic_variant	MODIFIER	NA	NA	NA	NA	NA	NA
102	L1	5	90854918	91022618	1	rs2935245	90989081	0.0501413	NA	NA	NO	intergenic_variant	MODIFIER	NA	NA	NA	NA	NA	NA
102	L1	5	90854918	91022618	1	rs2973829	90990382	0.0501413	NA	NA	NO	intergenic_variant	MODIFIER	NA	NA	NA	NA	NA	NA
102	L1	5	90854918	91022618	1	rs2939253	90990668	0.0501413	NA	NA	NO	intergenic_variant	MODIFIER	NA	NA	NA	NA	NA	NA
102	L1	5	90854918	91022618	1	rs2939252	90991435	0.0501413	NA	NA	NO	intergenic_variant	MODIFIER	NA	NA	NA	NA	NA	NA
102	L1	5	90854918	91022618	1	rs2939246	90986991	0.0471457	NA	NA	NO	intergenic_variant	MODIFIER	NA	NA	NA	NA	NA	NA
102	L1	5	90854918	91022618	1	rs2914023	90987075	0.0471457	NA	NA	NO	intergenic_variant	MODIFIER	NA	NA	NA	NA	NA	NA
102	L1	5	90854918	91022618	1	rs2914025	90987296	0.0471457	NA	NA	NO	intergenic_variant	MODIFIER	NA	NA	NA	NA	NA	NA
102	L1	5	90854918	91022618	1	rs1496449	90980718	0.0233281	NA	NA	NO	intergenic_variant	MODIFIER	NA	NA	NA	NA	NA	NA
102	L1	5	90854918	91022618	1	rs2935250	90976069	0.018109	NA	NA	NO	intergenic_variant	MODIFIER	NA	NA	NA	NA	NA	NA
102	L1	5	90854918	91022618	1	rs2914021	90977079	0.0169468	NA	NA	NO	intergenic_variant	MODIFIER	NA	NA	NA	NA	NA	NA
102	L1	5	90854918	91022618	1	rs2939258	90968934	0.0140846	NA	NA	NO	intergenic_variant	MODIFIER	NA	NA	NA	NA	NA	NA
102	L1	5	90854918	91022618	1	rs2972816	90970689	0.0140846	NA	NA	NO	intergenic_variant	MODIFIER	NA	NA	NA	NA	NA	NA
102	L1	5	90854918	91022618	1	rs2962378	90950210	0.013231	NA	NA	NO	intergenic_variant	MODIFIER	NA	NA	NA	NA	NA	NA
102	L1	5	90854918	91022618	1	rs2939260	90965797	0.0131882	NA	NA	NO	intergenic_variant	MODIFIER	NA	NA	NA	NA	NA	NA
102	L1	5	90854918	91022618	1	rs2939242	90959587	0.0124315	NA	NA	NO	intergenic_variant	MODIFIER	NA	NA	NA	NA	NA	NA
102	L1	5	90854918	91022618	1	rs2939261	90965294	0.0124315	NA	NA	NO	intergenic_variant	MODIFIER	NA	NA	NA	NA	NA	NA
102	L1	5	90854918	91022618	1	rs2973840	90956953	0.0123974	NA	NA	NO	intergenic_variant	MODIFIER	NA	NA	NA	NA	NA	NA
102	L1	5	90854918	91022618	1	rs7726364	90961608	0.0116432	NA	NA	NO	intergenic_variant	MODIFIER	NA	NA	NA	NA	NA	NA
103	L1	1	35592110	36614110	1	rs581459	36375110	0.150929	ENSG00000092847	AGO1	YES	intron_variant	MODIFIER	Transcript	ENST00000373204.4	protein_coding	3262	NA	NA
103	L1	1	35592110	36614110	1	rs581459	36375110	0.150929	ENSG00000092847	AGO1	YES	intron_variant	MODIFIER	Transcript	ENST00000373206.1	protein_coding	3262	NA	NA
103	L1	1	35592110	36614110	1	rs2765013	36374101	0.137574	ENSG00000092847	AGO1	YES	intron_variant	MODIFIER	Transcript	ENST00000373204.4	protein_coding	3262	NA	NA
103	L1	1	35592110	36614110	1	rs2765013	36374101	0.137574	ENSG00000092847	AGO1	YES	intron_variant	MODIFIER	Transcript	ENST00000373206.1	protein_coding	3262	NA	NA
103	L1	1	35592110	36614110	1	rs645383	36373823	0.0731575	ENSG00000092847	AGO1	YES	intron_variant	MODIFIER	Transcript	ENST00000373204.4	protein_coding	3262	NA	NA
103	L1	1	35592110	36614110	1	rs645383	36373823	0.0731575	ENSG00000092847	AGO1	YES	intron_variant	MODIFIER	Transcript	ENST00000373206.1	protein_coding	3262	NA	NA
103	L1	1	35592110	36614110	1	rs558120	36537640	0.0405602	ENSG00000126070	AGO3	YES	3_prime_UTR_variant	MODIFIER	Transcript	ENST00000373191.4	protein_coding	18421	NA	NA
103	L1	1	35592110	36614110	1	rs659761	36518726	0.0337015	ENSG00000126070	AGO3	YES	intron_variant	MODIFIER	Transcript	ENST00000246314.6	protein_coding	18421	NA	NA
103	L1	1	35592110	36614110	1	rs659761	36518726	0.0337015	ENSG00000126070	AGO3	YES	intron_variant	MODIFIER	Transcript	ENST00000373191.4	protein_coding	18421	NA	NA
103	L1	1	35592110	36614110	1	rs659761	36518726	0.0337015	ENSG00000126070	AGO3	YES	intron_variant,non_coding_transcript_variant	MODIFIER	Transcript	ENST00000471099.1	processed_transcript	18421	NA	NA
103	L1	1	35592110	36614110	1	rs619666	36488956	0.0333921	ENSG00000126070	AGO3	YES	intron_variant	MODIFIER	Transcript	ENST00000246314.6	protein_coding	18421	NA	NA
103	L1	1	35592110	36614110	1	rs619666	36488956	0.0333921	ENSG00000126070	AGO3	YES	intron_variant	MODIFIER	Transcript	ENST00000373191.4	protein_coding	18421	NA	NA
103	L1	1	35592110	36614110	1	rs538638	36534644	0.0320906	ENSG00000126070	AGO3	YES	3_prime_UTR_variant	MODIFIER	Transcript	ENST00000373191.4	protein_coding	18421	NA	NA
103	L1	1	35592110	36614110	1	rs603945	36490186	0.0319541	ENSG00000126070	AGO3	YES	intron_variant	MODIFIER	Transcript	ENST00000246314.6	protein_coding	18421	NA	NA
103	L1	1	35592110	36614110	1	rs603945	36490186	0.0319541	ENSG00000126070	AGO3	YES	intron_variant	MODIFIER	Transcript	ENST00000373191.4	protein_coding	18421	NA	NA
103	L1	1	35592110	36614110	1	rs684594	36489977	0.0305959	ENSG00000126070	AGO3	YES	intron_variant	MODIFIER	Transcript	ENST00000246314.6	protein_coding	18421	NA	NA
103	L1	1	35592110	36614110	1	rs684594	36489977	0.0305959	ENSG00000126070	AGO3	YES	intron_variant	MODIFIER	Transcript	ENST00000373191.4	protein_coding	18421	NA	NA
103	L1	1	35592110	36614110	1	rs812106	36509956	0.0149101	ENSG00000126070	AGO3	YES	intron_variant	MODIFIER	Transcript	ENST00000246314.6	protein_coding	18421	NA	NA
103	L1	1	35592110	36614110	1	rs812106	36509956	0.0149101	ENSG00000126070	AGO3	YES	intron_variant	MODIFIER	Transcript	ENST00000373191.4	protein_coding	18421	NA	NA
103	L1	1	35592110	36614110	1	rs812106	36509956	0.0149101	ENSG00000126070	AGO3	YES	intron_variant,non_coding_transcript_variant	MODIFIER	Transcript	ENST00000471099.1	processed_transcript	18421	NA	NA
103	L1	1	35592110	36614110	1	rs11263828	36298872	0.0126609	ENSG00000134698	AGO4	YES	intron_variant	MODIFIER	Transcript	ENST00000373210.3	protein_coding	18424	NA	NA
103	L1	1	35592110	36614110	1	rs688833	36455600	0.0124875	ENSG00000126070	AGO3	YES	intron_variant	MODIFIER	Transcript	ENST00000246314.6	protein_coding	18421	NA	NA
103	L1	1	35592110	36614110	1	rs688833	36455600	0.0124875	ENSG00000126070	AGO3	YES	intron_variant	MODIFIER	Transcript	ENST00000373191.4	protein_coding	18421	NA	NA
103	L1	1	35592110	36614110	1	rs688191	36460681	0.0110682	ENSG00000126070	AGO3	YES	intron_variant	MODIFIER	Transcript	ENST00000246314.6	protein_coding	18421	NA	NA
103	L1	1	35592110	36614110	1	rs688191	36460681	0.0110682	ENSG00000126070	AGO3	YES	intron_variant	MODIFIER	Transcript	ENST00000373191.4	protein_coding	18421	NA	NA
103	L1	1	35592110	36614110	1	rs7542179	36461122	0.0106206	ENSG00000126070	AGO3	YES	intron_variant	MODIFIER	Transcript	ENST00000246314.6	protein_coding	18421	NA	NA
103	L1	1	35592110	36614110	1	rs7542179	36461122	0.0106206	ENSG00000126070	AGO3	YES	intron_variant	MODIFIER	Transcript	ENST00000373191.4	protein_coding	18421	NA	NA
103	L1	1	35592110	36614110	1	rs686650	36441613	0.0105729	ENSG00000126070	AGO3	YES	intron_variant	MODIFIER	Transcript	ENST00000246314.6	protein_coding	18421	NA	NA
103	L1	1	35592110	36614110	1	rs686650	36441613	0.0105729	ENSG00000126070	AGO3	YES	intron_variant	MODIFIER	Transcript	ENST00000324350.5	protein_coding	18421	NA	NA
103	L1	1	35592110	36614110	1	rs686650	36441613	0.0105729	ENSG00000126070	AGO3	YES	intron_variant	MODIFIER	Transcript	ENST00000373191.4	protein_coding	18421	NA	NA
103	L1	1	35592110	36614110	1	rs686650	36441613	0.0105729	ENSG00000126070	AGO3	YES	intron_variant	MODIFIER	Transcript	ENST00000397828.2	protein_coding	18421	NA	NA
103	L1	1	35592110	36614110	1	rs686650	36441613	0.0105729	ENSG00000126070	AGO3	YES	downstream_gene_variant	MODIFIER	Transcript	ENST00000491443.1	processed_transcript	18421	NA	NA
103	L1	1	35592110	36614110	1	rs614235	36450565	0.0104244	ENSG00000126070	AGO3	YES	intron_variant	MODIFIER	Transcript	ENST00000246314.6	protein_coding	18421	NA	NA
103	L1	1	35592110	36614110	1	rs614235	36450565	0.0104244	ENSG00000126070	AGO3	YES	downstream_gene_variant	MODIFIER	Transcript	ENST00000324350.5	protein_coding	18421	NA	NA
103	L1	1	35592110	36614110	1	rs614235	36450565	0.0104244	ENSG00000126070	AGO3	YES	intron_variant	MODIFIER	Transcript	ENST00000373191.4	protein_coding	18421	NA	NA
103	L1	1	35592110	36614110	1	rs614235	36450565	0.0104244	ENSG00000126070	AGO3	YES	downstream_gene_variant	MODIFIER	Transcript	ENST00000397828.2	protein_coding	18421	NA	NA
103	L1	1	35592110	36614110	1	rs12037102	36261733	0.010256	NA	NA	NO	intergenic_variant	MODIFIER	NA	NA	NA	NA	NA	NA
103	L1	1	35592110	36614110	1	rs11264211	36270607	0.010197	ENSG00000134698	AGO4	YES	upstream_gene_variant	MODIFIER	Transcript	ENST00000373210.3	protein_coding	18424	NA	NA
103	L1	1	35592110	36614110	1	rs625306	36454016	0.0101917	ENSG00000126070	AGO3	YES	intron_variant	MODIFIER	Transcript	ENST00000246314.6	protein_coding	18421	NA	NA
103	L1	1	35592110	36614110	1	rs625306	36454016	0.0101917	ENSG00000126070	AGO3	YES	intron_variant	MODIFIER	Transcript	ENST00000373191.4	protein_coding	18421	NA	NA
103	L1	1	35592110	36614110	1	rs625306	36454016	0.0101917	ENSG00000126070	AGO3	YES	downstream_gene_variant	MODIFIER	Transcript	ENST00000397828.2	protein_coding	18421	NA	NA
103	L1	1	35592110	36614110	1	rs649152	36438649	0.0101561	ENSG00000126070	AGO3	YES	intron_variant	MODIFIER	Transcript	ENST00000246314.6	protein_coding	18421	NA	NA
103	L1	1	35592110	36614110	1	rs649152	36438649	0.0101561	ENSG00000126070	AGO3	YES	intron_variant	MODIFIER	Transcript	ENST00000324350.5	protein_coding	18421	NA	NA
103	L1	1	35592110	36614110	1	rs649152	36438649	0.0101561	ENSG00000126070	AGO3	YES	intron_variant	MODIFIER	Transcript	ENST00000373191.4	protein_coding	18421	NA	NA
103	L1	1	35592110	36614110	1	rs649152	36438649	0.0101561	ENSG00000126070	AGO3	YES	intron_variant	MODIFIER	Transcript	ENST00000397828.2	protein_coding	18421	NA	NA
103	L1	1	35592110	36614110	1	rs649152	36438649	0.0101561	ENSG00000126070	AGO3	YES	intron_variant,non_coding_transcript_variant	MODIFIER	Transcript	ENST00000491443.1	processed_transcript	18421	NA	NA
103	L1	1	35592110	36614110	1	rs11264213	36283954	0.00985337	ENSG00000134698	AGO4	YES	intron_variant	MODIFIER	Transcript	ENST00000373210.3	protein_coding	18424	NA	NA
103	L1	1	35592110	36614110	1	rs12083902	36275112	0.00984264	ENSG00000134698	AGO4	YES	intron_variant	MODIFIER	Transcript	ENST00000373210.3	protein_coding	18424	NA	NA
103	L1	1	35592110	36614110	1	rs665521	36445837	0.0097055	ENSG00000126070	AGO3	YES	intron_variant	MODIFIER	Transcript	ENST00000246314.6	protein_coding	18421	NA	NA
103	L1	1	35592110	36614110	1	rs665521	36445837	0.0097055	ENSG00000126070	AGO3	YES	intron_variant	MODIFIER	Transcript	ENST00000324350.5	protein_coding	18421	NA	NA
103	L1	1	35592110	36614110	1	rs665521	36445837	0.0097055	ENSG00000126070	AGO3	YES	intron_variant	MODIFIER	Transcript	ENST00000373191.4	protein_coding	18421	NA	NA
103	L1	1	35592110	36614110	1	rs665521	36445837	0.0097055	ENSG00000126070	AGO3	YES	intron_variant	MODIFIER	Transcript	ENST00000397828.2	protein_coding	18421	NA	NA
103	L1	1	35592110	36614110	1	rs682686	36443778	0.00970025	ENSG00000126070	AGO3	YES	intron_variant	MODIFIER	Transcript	ENST00000246314.6	protein_coding	18421	NA	NA
103	L1	1	35592110	36614110	1	rs682686	36443778	0.00970025	ENSG00000126070	AGO3	YES	intron_variant	MODIFIER	Transcript	ENST00000324350.5	protein_coding	18421	NA	NA
103	L1	1	35592110	36614110	1	rs682686	36443778	0.00970025	ENSG00000126070	AGO3	YES	intron_variant	MODIFIER	Transcript	ENST00000373191.4	protein_coding	18421	NA	NA
103	L1	1	35592110	36614110	1	rs682686	36443778	0.00970025	ENSG00000126070	AGO3	YES	intron_variant	MODIFIER	Transcript	ENST00000397828.2	protein_coding	18421	NA	NA
103	L1	1	35592110	36614110	1	rs682686	36443778	0.00970025	ENSG00000126070	AGO3	YES	downstream_gene_variant	MODIFIER	Transcript	ENST00000491443.1	processed_transcript	18421	NA	NA
103	L1	1	35592110	36614110	1	rs709309	36441148	0.00916923	ENSG00000126070	AGO3	YES	intron_variant	MODIFIER	Transcript	ENST00000246314.6	protein_coding	18421	NA	NA
103	L1	1	35592110	36614110	1	rs709309	36441148	0.00916923	ENSG00000126070	AGO3	YES	intron_variant	MODIFIER	Transcript	ENST00000324350.5	protein_coding	18421	NA	NA
103	L1	1	35592110	36614110	1	rs709309	36441148	0.00916923	ENSG00000126070	AGO3	YES	intron_variant	MODIFIER	Transcript	ENST00000373191.4	protein_coding	18421	NA	NA
103	L1	1	35592110	36614110	1	rs709309	36441148	0.00916923	ENSG00000126070	AGO3	YES	intron_variant	MODIFIER	Transcript	ENST00000397828.2	protein_coding	18421	NA	NA
103	L1	1	35592110	36614110	1	rs709309	36441148	0.00916923	ENSG00000126070	AGO3	YES	downstream_gene_variant	MODIFIER	Transcript	ENST00000491443.1	processed_transcript	18421	NA	NA
103	L1	1	35592110	36614110	1	rs727005	36281336	0.00906401	ENSG00000134698	AGO4	YES	intron_variant	MODIFIER	Transcript	ENST00000373210.3	protein_coding	18424	NA	NA
103	L1	1	35592110	36614110	1	rs630364	36449304	0.00859478	ENSG00000126070	AGO3	YES	intron_variant	MODIFIER	Transcript	ENST00000246314.6	protein_coding	18421	NA	NA
103	L1	1	35592110	36614110	1	rs630364	36449304	0.00859478	ENSG00000126070	AGO3	YES	downstream_gene_variant	MODIFIER	Transcript	ENST00000324350.5	protein_coding	18421	NA	NA
103	L1	1	35592110	36614110	1	rs630364	36449304	0.00859478	ENSG00000126070	AGO3	YES	intron_variant	MODIFIER	Transcript	ENST00000373191.4	protein_coding	18421	NA	NA
103	L1	1	35592110	36614110	1	rs630364	36449304	0.00859478	ENSG00000126070	AGO3	YES	intron_variant	MODIFIER	Transcript	ENST00000397828.2	protein_coding	18421	NA	NA
103	L1	1	35592110	36614110	1	rs685370	36443214	0.00847019	ENSG00000126070	AGO3	YES	intron_variant	MODIFIER	Transcript	ENST00000246314.6	protein_coding	18421	NA	NA
103	L1	1	35592110	36614110	1	rs685370	36443214	0.00847019	ENSG00000126070	AGO3	YES	intron_variant	MODIFIER	Transcript	ENST00000324350.5	protein_coding	18421	NA	NA
103	L1	1	35592110	36614110	1	rs685370	36443214	0.00847019	ENSG00000126070	AGO3	YES	intron_variant	MODIFIER	Transcript	ENST00000373191.4	protein_coding	18421	NA	NA
103	L1	1	35592110	36614110	1	rs685370	36443214	0.00847019	ENSG00000126070	AGO3	YES	intron_variant	MODIFIER	Transcript	ENST00000397828.2	protein_coding	18421	NA	NA
103	L1	1	35592110	36614110	1	rs685370	36443214	0.00847019	ENSG00000126070	AGO3	YES	downstream_gene_variant	MODIFIER	Transcript	ENST00000491443.1	processed_transcript	18421	NA	NA
103	L1	1	35592110	36614110	1	rs11264203	36239234	0.00752051	ENSG00000092853	CLSPN	YES	upstream_gene_variant	MODIFIER	Transcript	ENST00000251195.5	protein_coding	19715	NA	NA
103	L1	1	35592110	36614110	1	rs11264203	36239234	0.00752051	ENSG00000092853	CLSPN	YES	upstream_gene_variant	MODIFIER	Transcript	ENST00000318121.3	protein_coding	19715	NA	NA
103	L1	1	35592110	36614110	1	rs11264203	36239234	0.00752051	ENSG00000092853	CLSPN	YES	upstream_gene_variant	MODIFIER	Transcript	ENST00000373220.3	protein_coding	19715	NA	NA
103	L1	1	35592110	36614110	1	rs11264203	36239234	0.00752051	ENSG00000092853	CLSPN	YES	upstream_gene_variant	MODIFIER	Transcript	ENST00000520551.1	protein_coding	19715	NA	NA
103	L1	1	35592110	36614110	1	rs811114	36345758	0.0072171	ENSG00000092847	AGO1	YES	upstream_gene_variant	MODIFIER	Transcript	ENST00000373204.4	protein_coding	3262	NA	NA
103	L1	1	35592110	36614110	1	rs811114	36345758	0.0072171	ENSG00000092847	AGO1	YES	intron_variant	MODIFIER	Transcript	ENST00000373206.1	protein_coding	3262	NA	NA
103	L1	1	35592110	36614110	1	rs12061838	36243880	0.00720177	NA	NA	NO	intergenic_variant	MODIFIER	NA	NA	NA	NA	NA	NA
103	L1	1	35592110	36614110	1	rs11263830	36345798	0.00665907	ENSG00000092847	AGO1	YES	upstream_gene_variant	MODIFIER	Transcript	ENST00000373204.4	protein_coding	3262	NA	NA
103	L1	1	35592110	36614110	1	rs11263830	36345798	0.00665907	ENSG00000092847	AGO1	YES	intron_variant	MODIFIER	Transcript	ENST00000373206.1	protein_coding	3262	NA	NA
103	L1	1	35592110	36614110	1	rs11264194	36195372	0.0062586	ENSG00000092853	CLSPN	YES	intron_variant	MODIFIER	Transcript	ENST00000251195.5	protein_coding	19715	NA	NA
103	L1	1	35592110	36614110	1	rs67906703	36178590	0.00625217	ENSG00000142686	C1orf216	YES	downstream_gene_variant	MODIFIER	Transcript	ENST00000270815.4	protein_coding	26800	NA	NA
103	L1	1	35592110	36614110	1	rs67906703	36178590	0.00625217	ENSG00000142686	C1orf216	YES	downstream_gene_variant	MODIFIER	Transcript	ENST00000453178.1	processed_transcript	26800	NA	NA
103	L1	1	35592110	36614110	1	rs67906703	36178590	0.00625217	ENSG00000142686	C1orf216	YES	downstream_gene_variant	MODIFIER	Transcript	ENST00000503824.1	processed_transcript	26800	NA	NA
103	L1	1	35592110	36614110	1	rs10796876	36424985	0.00614351	ENSG00000126070	AGO3	YES	intron_variant	MODIFIER	Transcript	ENST00000246314.6	protein_coding	18421	NA	NA
103	L1	1	35592110	36614110	1	rs10796876	36424985	0.00614351	ENSG00000126070	AGO3	YES	intron_variant	MODIFIER	Transcript	ENST00000324350.5	protein_coding	18421	NA	NA
103	L1	1	35592110	36614110	1	rs10796876	36424985	0.00614351	ENSG00000126070	AGO3	YES	intron_variant	MODIFIER	Transcript	ENST00000373191.4	protein_coding	18421	NA	NA
103	L1	1	35592110	36614110	1	rs10796876	36424985	0.00614351	ENSG00000126070	AGO3	YES	intron_variant	MODIFIER	Transcript	ENST00000397828.2	protein_coding	18421	NA	NA
103	L1	1	35592110	36614110	1	rs12562583	36178868	0.00599708	ENSG00000142686	C1orf216	YES	downstream_gene_variant	MODIFIER	Transcript	ENST00000270815.4	protein_coding	26800	NA	NA
103	L1	1	35592110	36614110	1	rs12562583	36178868	0.00599708	ENSG00000142686	C1orf216	YES	downstream_gene_variant	MODIFIER	Transcript	ENST00000453178.1	processed_transcript	26800	NA	NA
103	L1	1	35592110	36614110	1	rs12562583	36178868	0.00599708	ENSG00000142686	C1orf216	YES	downstream_gene_variant	MODIFIER	Transcript	ENST00000503824.1	processed_transcript	26800	NA	NA
103	L1	1	35592110	36614110	1	rs10908411	36248299	0.00597279	NA	NA	NO	intergenic_variant	MODIFIER	NA	NA	NA	NA	NA	NA
103	L1	1	35592110	36614110	1	rs12041193	36412760	0.00591743	ENSG00000126070	AGO3	YES	intron_variant	MODIFIER	Transcript	ENST00000246314.6	protein_coding	18421	NA	NA
103	L1	1	35592110	36614110	1	rs12041193	36412760	0.00591743	ENSG00000126070	AGO3	YES	intron_variant	MODIFIER	Transcript	ENST00000324350.5	protein_coding	18421	NA	NA
103	L1	1	35592110	36614110	1	rs12041193	36412760	0.00591743	ENSG00000126070	AGO3	YES	intron_variant	MODIFIER	Transcript	ENST00000373191.4	protein_coding	18421	NA	NA
103	L1	1	35592110	36614110	1	rs12041193	36412760	0.00591743	ENSG00000126070	AGO3	YES	intron_variant	MODIFIER	Transcript	ENST00000397828.2	protein_coding	18421	NA	NA
103	L1	1	35592110	36614110	1	rs67641270	36413329	0.00567473	ENSG00000126070	AGO3	YES	intron_variant	MODIFIER	Transcript	ENST00000246314.6	protein_coding	18421	NA	NA
103	L1	1	35592110	36614110	1	rs67641270	36413329	0.00567473	ENSG00000126070	AGO3	YES	intron_variant	MODIFIER	Transcript	ENST00000324350.5	protein_coding	18421	NA	NA
103	L1	1	35592110	36614110	1	rs67641270	36413329	0.00567473	ENSG00000126070	AGO3	YES	intron_variant	MODIFIER	Transcript	ENST00000373191.4	protein_coding	18421	NA	NA
103	L1	1	35592110	36614110	1	rs67641270	36413329	0.00567473	ENSG00000126070	AGO3	YES	intron_variant	MODIFIER	Transcript	ENST00000397828.2	protein_coding	18421	NA	NA
103	L1	1	35592110	36614110	1	rs2791962	36371168	0.00567386	ENSG00000092847	AGO1	YES	intron_variant	MODIFIER	Transcript	ENST00000373204.4	protein_coding	3262	NA	NA
103	L1	1	35592110	36614110	1	rs2791962	36371168	0.00567386	ENSG00000092847	AGO1	YES	intron_variant	MODIFIER	Transcript	ENST00000373206.1	protein_coding	3262	NA	NA
103	L1	1	35592110	36614110	1	rs2791961	36371419	0.00544317	ENSG00000092847	AGO1	YES	intron_variant	MODIFIER	Transcript	ENST00000373204.4	protein_coding	3262	NA	NA
103	L1	1	35592110	36614110	1	rs2791961	36371419	0.00544317	ENSG00000092847	AGO1	YES	intron_variant	MODIFIER	Transcript	ENST00000373206.1	protein_coding	3262	NA	NA
103	L1	1	35592110	36614110	1	rs653417	36356842	0.00543033	ENSG00000092847	AGO1	YES	intron_variant	MODIFIER	Transcript	ENST00000373204.4	protein_coding	3262	NA	NA
103	L1	1	35592110	36614110	1	rs653417	36356842	0.00543033	ENSG00000092847	AGO1	YES	intron_variant	MODIFIER	Transcript	ENST00000373206.1	protein_coding	3262	NA	NA
103	L1	1	35592110	36614110	1	rs620956	36362162	0.0052331	ENSG00000092847	AGO1	YES	intron_variant	MODIFIER	Transcript	ENST00000373204.4	protein_coding	3262	NA	NA
103	L1	1	35592110	36614110	1	rs620956	36362162	0.0052331	ENSG00000092847	AGO1	YES	intron_variant	MODIFIER	Transcript	ENST00000373206.1	protein_coding	3262	NA	NA
103	L1	1	35592110	36614110	1	rs2765012	36356457	0.00522791	ENSG00000092847	AGO1	YES	intron_variant	MODIFIER	Transcript	ENST00000373204.4	protein_coding	3262	NA	NA
103	L1	1	35592110	36614110	1	rs2765012	36356457	0.00522791	ENSG00000092847	AGO1	YES	intron_variant	MODIFIER	Transcript	ENST00000373206.1	protein_coding	3262	NA	NA
103	L1	1	35592110	36614110	1	rs72659661	36184697	0.00511078	ENSG00000092853	CLSPN	YES	downstream_gene_variant	MODIFIER	Transcript	ENST00000251195.5	protein_coding	19715	NA	NA
103	L1	1	35592110	36614110	1	rs72659661	36184697	0.00511078	ENSG00000142686	C1orf216	YES	5_prime_UTR_variant	MODIFIER	Transcript	ENST00000270815.4	protein_coding	26800	NA	NA
103	L1	1	35592110	36614110	1	rs72659661	36184697	0.00511078	ENSG00000142686	C1orf216	YES	upstream_gene_variant	MODIFIER	Transcript	ENST00000453178.1	processed_transcript	26800	NA	NA
103	L1	1	35592110	36614110	1	rs72659661	36184697	0.00511078	ENSG00000142686	C1orf216	YES	upstream_gene_variant	MODIFIER	Transcript	ENST00000503824.1	processed_transcript	26800	NA	NA
103	L1	1	35592110	36614110	1	rs794222	36369024	0.00502238	ENSG00000092847	AGO1	YES	intron_variant	MODIFIER	Transcript	ENST00000373204.4	protein_coding	3262	NA	NA
103	L1	1	35592110	36614110	1	rs794222	36369024	0.00502238	ENSG00000092847	AGO1	YES	intron_variant	MODIFIER	Transcript	ENST00000373206.1	protein_coding	3262	NA	NA
103	L1	1	35592110	36614110	1	rs636832	36363475	0.00502171	ENSG00000092847	AGO1	YES	intron_variant	MODIFIER	Transcript	ENST00000373204.4	protein_coding	3262	NA	NA
103	L1	1	35592110	36614110	1	rs636832	36363475	0.00502171	ENSG00000092847	AGO1	YES	intron_variant	MODIFIER	Transcript	ENST00000373206.1	protein_coding	3262	NA	NA
103	L1	1	35592110	36614110	1	rs654688	36384215	0.00501073	ENSG00000092847	AGO1	YES	intron_variant	MODIFIER	Transcript	ENST00000373204.4	protein_coding	3262	NA	NA
103	L1	1	35592110	36614110	1	rs654688	36384215	0.00501073	ENSG00000092847	AGO1	YES	intron_variant	MODIFIER	Transcript	ENST00000373206.1	protein_coding	3262	NA	NA
103	L1	1	35592110	36614110	1	rs661233	36364716	0.00481613	ENSG00000092847	AGO1	YES	intron_variant	MODIFIER	Transcript	ENST00000373204.4	protein_coding	3262	NA	NA
103	L1	1	35592110	36614110	1	rs661233	36364716	0.00481613	ENSG00000092847	AGO1	YES	intron_variant	MODIFIER	Transcript	ENST00000373206.1	protein_coding	3262	NA	NA
103	L1	1	35592110	36614110	1	rs6658453	36186106	0.00472626	ENSG00000092853	CLSPN	YES	3_prime_UTR_variant	MODIFIER	Transcript	ENST00000251195.5	protein_coding	19715	NA	NA
103	L1	1	35592110	36614110	1	rs6658453	36186106	0.00472626	ENSG00000142686	C1orf216	YES	upstream_gene_variant	MODIFIER	Transcript	ENST00000270815.4	protein_coding	26800	NA	NA
103	L1	1	35592110	36614110	1	rs6658453	36186106	0.00472626	ENSG00000142686	C1orf216	YES	upstream_gene_variant	MODIFIER	Transcript	ENST00000453178.1	processed_transcript	26800	NA	NA
103	L1	1	35592110	36614110	1	rs6658453	36186106	0.00472626	ENSG00000142686	C1orf216	YES	upstream_gene_variant	MODIFIER	Transcript	ENST00000503824.1	processed_transcript	26800	NA	NA
103	L1	1	35592110	36614110	1	rs6669654	36186112	0.0047261	ENSG00000092853	CLSPN	YES	3_prime_UTR_variant	MODIFIER	Transcript	ENST00000251195.5	protein_coding	19715	NA	NA
103	L1	1	35592110	36614110	1	rs6669654	36186112	0.0047261	ENSG00000142686	C1orf216	YES	upstream_gene_variant	MODIFIER	Transcript	ENST00000270815.4	protein_coding	26800	NA	NA
103	L1	1	35592110	36614110	1	rs6669654	36186112	0.0047261	ENSG00000142686	C1orf216	YES	upstream_gene_variant	MODIFIER	Transcript	ENST00000453178.1	processed_transcript	26800	NA	NA
103	L1	1	35592110	36614110	1	rs6669654	36186112	0.0047261	ENSG00000142686	C1orf216	YES	upstream_gene_variant	MODIFIER	Transcript	ENST00000503824.1	processed_transcript	26800	NA	NA
103	L1	1	35592110	36614110	1	rs72659664	36185467	0.0047242	ENSG00000092853	CLSPN	YES	downstream_gene_variant	MODIFIER	Transcript	ENST00000251195.5	protein_coding	19715	NA	NA
103	L1	1	35592110	36614110	1	rs72659664	36185467	0.0047242	ENSG00000142686	C1orf216	YES	upstream_gene_variant	MODIFIER	Transcript	ENST00000270815.4	protein_coding	26800	NA	NA
103	L1	1	35592110	36614110	1	rs72659664	36185467	0.0047242	ENSG00000142686	C1orf216	YES	upstream_gene_variant	MODIFIER	Transcript	ENST00000453178.1	processed_transcript	26800	NA	NA
103	L1	1	35592110	36614110	1	rs72659664	36185467	0.0047242	ENSG00000142686	C1orf216	YES	upstream_gene_variant	MODIFIER	Transcript	ENST00000503824.1	processed_transcript	26800	NA	NA
103	L1	1	35592110	36614110	1	rs647690	36363982	0.00463726	ENSG00000092847	AGO1	YES	intron_variant	MODIFIER	Transcript	ENST00000373204.4	protein_coding	3262	NA	NA
103	L1	1	35592110	36614110	1	rs647690	36363982	0.00463726	ENSG00000092847	AGO1	YES	intron_variant	MODIFIER	Transcript	ENST00000373206.1	protein_coding	3262	NA	NA
103	L1	1	35592110	36614110	1	rs12034163	36191030	0.00453646	ENSG00000092853	CLSPN	YES	intron_variant	MODIFIER	Transcript	ENST00000251195.5	protein_coding	19715	NA	NA
103	L1	1	35592110	36614110	1	rs12031138	36407806	0.00438191	ENSG00000126070	AGO3	YES	intron_variant	MODIFIER	Transcript	ENST00000246314.6	protein_coding	18421	NA	NA
103	L1	1	35592110	36614110	1	rs12031138	36407806	0.00438191	ENSG00000126070	AGO3	YES	intron_variant	MODIFIER	Transcript	ENST00000324350.5	protein_coding	18421	NA	NA
103	L1	1	35592110	36614110	1	rs12031138	36407806	0.00438191	ENSG00000126070	AGO3	YES	intron_variant	MODIFIER	Transcript	ENST00000373191.4	protein_coding	18421	NA	NA
103	L1	1	35592110	36614110	1	rs12031138	36407806	0.00438191	ENSG00000126070	AGO3	YES	intron_variant	MODIFIER	Transcript	ENST00000397828.2	protein_coding	18421	NA	NA
103	L1	1	35592110	36614110	1	rs716925	36424517	0.00421226	ENSG00000126070	AGO3	YES	intron_variant	MODIFIER	Transcript	ENST00000246314.6	protein_coding	18421	NA	NA
103	L1	1	35592110	36614110	1	rs716925	36424517	0.00421226	ENSG00000126070	AGO3	YES	intron_variant	MODIFIER	Transcript	ENST00000324350.5	protein_coding	18421	NA	NA
103	L1	1	35592110	36614110	1	rs716925	36424517	0.00421226	ENSG00000126070	AGO3	YES	intron_variant	MODIFIER	Transcript	ENST00000373191.4	protein_coding	18421	NA	NA
103	L1	1	35592110	36614110	1	rs716925	36424517	0.00421226	ENSG00000126070	AGO3	YES	intron_variant	MODIFIER	Transcript	ENST00000397828.2	protein_coding	18421	NA	NA
103	L1	1	35592110	36614110	1	rs716926	36424476	0.00421223	ENSG00000126070	AGO3	YES	intron_variant	MODIFIER	Transcript	ENST00000246314.6	protein_coding	18421	NA	NA
103	L1	1	35592110	36614110	1	rs716926	36424476	0.00421223	ENSG00000126070	AGO3	YES	intron_variant	MODIFIER	Transcript	ENST00000324350.5	protein_coding	18421	NA	NA
103	L1	1	35592110	36614110	1	rs716926	36424476	0.00421223	ENSG00000126070	AGO3	YES	intron_variant	MODIFIER	Transcript	ENST00000373191.4	protein_coding	18421	NA	NA
103	L1	1	35592110	36614110	1	rs716926	36424476	0.00421223	ENSG00000126070	AGO3	YES	intron_variant	MODIFIER	Transcript	ENST00000397828.2	protein_coding	18421	NA	NA
103	L1	1	35592110	36614110	1	rs663163	36390527	0.00404145	ENSG00000092847	AGO1	YES	3_prime_UTR_variant	MODIFIER	Transcript	ENST00000373204.4	protein_coding	3262	NA	NA
103	L1	1	35592110	36614110	1	rs663163	36390527	0.00404145	ENSG00000092847	AGO1	YES	downstream_gene_variant	MODIFIER	Transcript	ENST00000373206.1	protein_coding	3262	NA	NA
103	L1	1	35592110	36614110	1	rs645864	36430941	0.0037695	ENSG00000126070	AGO3	YES	intron_variant	MODIFIER	Transcript	ENST00000246314.6	protein_coding	18421	NA	NA
103	L1	1	35592110	36614110	1	rs645864	36430941	0.0037695	ENSG00000126070	AGO3	YES	intron_variant	MODIFIER	Transcript	ENST00000324350.5	protein_coding	18421	NA	NA
103	L1	1	35592110	36614110	1	rs645864	36430941	0.0037695	ENSG00000126070	AGO3	YES	intron_variant	MODIFIER	Transcript	ENST00000373191.4	protein_coding	18421	NA	NA
103	L1	1	35592110	36614110	1	rs645864	36430941	0.0037695	ENSG00000126070	AGO3	YES	intron_variant	MODIFIER	Transcript	ENST00000397828.2	protein_coding	18421	NA	NA
103	L1	1	35592110	36614110	1	rs645864	36430941	0.0037695	ENSG00000126070	AGO3	YES	upstream_gene_variant	MODIFIER	Transcript	ENST00000491443.1	processed_transcript	18421	NA	NA
103	L1	1	35592110	36614110	1	rs6661867	36195809	0.00372216	ENSG00000092853	CLSPN	YES	intron_variant	MODIFIER	Transcript	ENST00000251195.5	protein_coding	19715	NA	NA
103	L1	1	35592110	36614110	1	rs11263843	36405929	0.00359406	ENSG00000126070	AGO3	YES	intron_variant	MODIFIER	Transcript	ENST00000246314.6	protein_coding	18421	NA	NA
103	L1	1	35592110	36614110	1	rs11263843	36405929	0.00359406	ENSG00000126070	AGO3	YES	intron_variant	MODIFIER	Transcript	ENST00000324350.5	protein_coding	18421	NA	NA
103	L1	1	35592110	36614110	1	rs11263843	36405929	0.00359406	ENSG00000126070	AGO3	YES	intron_variant	MODIFIER	Transcript	ENST00000373191.4	protein_coding	18421	NA	NA
103	L1	1	35592110	36614110	1	rs11263843	36405929	0.00359406	ENSG00000126070	AGO3	YES	intron_variant	MODIFIER	Transcript	ENST00000397828.2	protein_coding	18421	NA	NA
103	L1	1	35592110	36614110	1	rs7530222	36200778	0.00342115	ENSG00000092853	CLSPN	YES	intron_variant	MODIFIER	Transcript	ENST00000251195.5	protein_coding	19715	NA	NA
103	L1	1	35592110	36614110	1	rs7530222	36200778	0.00342115	ENSG00000092853	CLSPN	YES	downstream_gene_variant	MODIFIER	Transcript	ENST00000318121.3	protein_coding	19715	NA	NA
103	L1	1	35592110	36614110	1	rs7530222	36200778	0.00342115	ENSG00000092853	CLSPN	YES	downstream_gene_variant	MODIFIER	Transcript	ENST00000373220.3	protein_coding	19715	NA	NA
103	L1	1	35592110	36614110	1	rs7530222	36200778	0.00342115	ENSG00000092853	CLSPN	YES	downstream_gene_variant	MODIFIER	Transcript	ENST00000466308.1	processed_transcript	19715	NA	NA
103	L1	1	35592110	36614110	1	rs7530222	36200778	0.00342115	ENSG00000092853	CLSPN	YES	downstream_gene_variant	MODIFIER	Transcript	ENST00000520551.1	protein_coding	19715	NA	NA
103	L1	1	35592110	36614110	1	rs1967782	36543783	0.00330477	ENSG00000232862	RP4-665N4.4	NO	downstream_gene_variant	MODIFIER	Transcript	ENST00000437804.2	transcribed_processed_pseudogene	NA	NA	NA
103	L1	1	35592110	36614110	1	rs1967782	36543783	0.00330477	ENSG00000232862	RP4-665N4.4	NO	downstream_gene_variant	MODIFIER	Transcript	ENST00000446354.1	processed_transcript	NA	NA	NA
103	L1	1	35592110	36614110	1	rs1967782	36543783	0.00330477	ENSG00000232862	RP4-665N4.4	NO	downstream_gene_variant	MODIFIER	Transcript	ENST00000602765.1	processed_transcript	NA	NA	NA
103	L1	1	35592110	36614110	1	rs12038463	36210507	0.00329609	ENSG00000092853	CLSPN	YES	intron_variant	MODIFIER	Transcript	ENST00000251195.5	protein_coding	19715	NA	NA
103	L1	1	35592110	36614110	1	rs12038463	36210507	0.00329609	ENSG00000092853	CLSPN	YES	intron_variant	MODIFIER	Transcript	ENST00000318121.3	protein_coding	19715	NA	NA
103	L1	1	35592110	36614110	1	rs12038463	36210507	0.00329609	ENSG00000092853	CLSPN	YES	intron_variant	MODIFIER	Transcript	ENST00000373220.3	protein_coding	19715	NA	NA
103	L1	1	35592110	36614110	1	rs12038463	36210507	0.00329609	ENSG00000092853	CLSPN	YES	downstream_gene_variant	MODIFIER	Transcript	ENST00000517467.1	retained_intron	19715	NA	NA
103	L1	1	35592110	36614110	1	rs12038463	36210507	0.00329609	ENSG00000092853	CLSPN	YES	intron_variant	MODIFIER	Transcript	ENST00000520551.1	protein_coding	19715	NA	NA
103	L1	1	35592110	36614110	1	rs16822339	36220558	0.00316483	ENSG00000092853	CLSPN	YES	intron_variant	MODIFIER	Transcript	ENST00000251195.5	protein_coding	19715	NA	NA
103	L1	1	35592110	36614110	1	rs16822339	36220558	0.00316483	ENSG00000092853	CLSPN	YES	intron_variant	MODIFIER	Transcript	ENST00000318121.3	protein_coding	19715	NA	NA
103	L1	1	35592110	36614110	1	rs16822339	36220558	0.00316483	ENSG00000092853	CLSPN	YES	intron_variant	MODIFIER	Transcript	ENST00000373220.3	protein_coding	19715	NA	NA
103	L1	1	35592110	36614110	1	rs16822339	36220558	0.00316483	ENSG00000092853	CLSPN	YES	intron_variant	MODIFIER	Transcript	ENST00000520551.1	protein_coding	19715	NA	NA
103	L1	1	35592110	36614110	1	rs4653157	36543278	0.00315834	ENSG00000232862	RP4-665N4.4	NO	downstream_gene_variant	MODIFIER	Transcript	ENST00000437804.2	transcribed_processed_pseudogene	NA	NA	NA
103	L1	1	35592110	36614110	1	rs4653157	36543278	0.00315834	ENSG00000232862	RP4-665N4.4	NO	downstream_gene_variant	MODIFIER	Transcript	ENST00000446354.1	processed_transcript	NA	NA	NA
103	L1	1	35592110	36614110	1	rs4653157	36543278	0.00315834	ENSG00000232862	RP4-665N4.4	NO	downstream_gene_variant	MODIFIER	Transcript	ENST00000602765.1	processed_transcript	NA	NA	NA
104	L1	11	130714895	130894975	1	rs10894308	130891895	0.0617263	NA	NA	NO	intergenic_variant	MODIFIER	NA	NA	NA	NA	NA	NA
104	L1	11	130714895	130894975	1	rs10791114	130889850	0.046868	NA	NA	NO	intergenic_variant	MODIFIER	NA	NA	NA	NA	NA	NA
104	L1	11	130714895	130894975	1	rs12790299	130803634	0.0409259	NA	NA	NO	intergenic_variant	MODIFIER	NA	NA	NA	NA	NA	NA
104	L1	11	130714895	130894975	1	rs7131121	130806424	0.0308767	NA	NA	NO	intergenic_variant	MODIFIER	NA	NA	NA	NA	NA	NA
104	L1	11	130714895	130894975	1	rs10894288	130808679	0.0290076	NA	NA	NO	intergenic_variant	MODIFIER	NA	NA	NA	NA	NA	NA
104	L1	11	130714895	130894975	1	rs10894287	130808483	0.028885	NA	NA	NO	intergenic_variant	MODIFIER	NA	NA	NA	NA	NA	NA
104	L1	11	130714895	130894975	1	rs2324317	130877142	0.0286563	ENSG00000242673	RN7SL167P	YES	upstream_gene_variant	MODIFIER	Transcript	ENST00000498381.2	misc_RNA	46183	NA	NA
104	L1	11	130714895	130894975	1	rs10791104	130814893	0.0272525	NA	NA	NO	intergenic_variant	MODIFIER	NA	NA	NA	NA	NA	NA
104	L1	11	130714895	130894975	1	rs6590540	130805444	0.0270997	NA	NA	NO	intergenic_variant	MODIFIER	NA	NA	NA	NA	NA	NA
104	L1	11	130714895	130894975	1	rs10466547	130823576	0.0257381	NA	NA	NO	intergenic_variant	MODIFIER	NA	NA	NA	NA	NA	NA
104	L1	11	130714895	130894975	1	rs7949071	130877478	0.0254469	ENSG00000242673	RN7SL167P	YES	upstream_gene_variant	MODIFIER	Transcript	ENST00000498381.2	misc_RNA	46183	NA	NA
104	L1	11	130714895	130894975	1	rs11222400	130811437	0.02401	NA	NA	NO	intergenic_variant	MODIFIER	NA	NA	NA	NA	NA	NA
104	L1	11	130714895	130894975	1	rs10750456	130819634	0.023268	NA	NA	NO	intergenic_variant	MODIFIER	NA	NA	NA	NA	NA	NA
104	L1	11	130714895	130894975	1	rs10894289	130808685	0.0223895	NA	NA	NO	intergenic_variant	MODIFIER	NA	NA	NA	NA	NA	NA
104	L1	11	130714895	130894975	1	rs3910266	130814272	0.0223494	NA	NA	NO	intergenic_variant	MODIFIER	NA	NA	NA	NA	NA	NA
104	L1	11	130714895	130894975	1	rs7940866	130817579	0.0222714	NA	NA	NO	intergenic_variant	MODIFIER	NA	NA	NA	NA	NA	NA
104	L1	11	130714895	130894975	1	rs1991898	130801786	0.0212844	NA	NA	NO	intergenic_variant	MODIFIER	NA	NA	NA	NA	NA	NA
104	L1	11	130714895	130894975	1	rs3910267	130810282	0.0210027	NA	NA	NO	intergenic_variant	MODIFIER	NA	NA	NA	NA	NA	NA
104	L1	11	130714895	130894975	1	rs10791113	130873165	0.0201761	ENSG00000242673	RN7SL167P	YES	downstream_gene_variant	MODIFIER	Transcript	ENST00000498381.2	misc_RNA	46183	NA	NA
104	L1	11	130714895	130894975	1	rs11222399	130805066	0.0197474	NA	NA	NO	intergenic_variant	MODIFIER	NA	NA	NA	NA	NA	NA
104	L1	11	130714895	130894975	1	rs10894306	130873882	0.0177568	ENSG00000242673	RN7SL167P	YES	downstream_gene_variant	MODIFIER	Transcript	ENST00000498381.2	misc_RNA	46183	NA	NA
104	L1	11	130714895	130894975	1	rs7112616	130805334	0.0163943	NA	NA	NO	intergenic_variant	MODIFIER	NA	NA	NA	NA	NA	NA
104	L1	11	130714895	130894975	1	rs7480903	130832276	0.0156251	NA	NA	NO	intergenic_variant	MODIFIER	NA	NA	NA	NA	NA	NA
104	L1	11	130714895	130894975	1	rs12420126	130834811	0.015141	NA	NA	NO	intergenic_variant	MODIFIER	NA	NA	NA	NA	NA	NA
104	L1	11	130714895	130894975	1	rs7122268	130892029	0.0146919	NA	NA	NO	intergenic_variant	MODIFIER	NA	NA	NA	NA	NA	NA
104	L1	11	130714895	130894975	1	rs1118137	130890970	0.0130449	NA	NA	NO	intergenic_variant	MODIFIER	NA	NA	NA	NA	NA	NA
104	L1	11	130714895	130894975	1	rs2162060	130830763	0.0124818	NA	NA	NO	intergenic_variant	MODIFIER	NA	NA	NA	NA	NA	NA
104	L1	11	130714895	130894975	1	rs1865296	130882944	0.0121556	NA	NA	NO	intergenic_variant	MODIFIER	NA	NA	NA	NA	NA	NA
104	L1	11	130714895	130894975	1	rs1821384	130831373	0.011763	NA	NA	NO	intergenic_variant	MODIFIER	NA	NA	NA	NA	NA	NA
104	L1	11	130714895	130894975	1	rs2162059	130831224	0.0117624	NA	NA	NO	intergenic_variant	MODIFIER	NA	NA	NA	NA	NA	NA
104	L1	11	130714895	130894975	1	rs10894307	130876350	0.0113834	ENSG00000242673	RN7SL167P	YES	upstream_gene_variant	MODIFIER	Transcript	ENST00000498381.2	misc_RNA	46183	NA	NA
104	L1	11	130714895	130894975	1	rs10791110	130854444	0.0108859	NA	NA	NO	intergenic_variant	MODIFIER	NA	NA	NA	NA	NA	NA
104	L1	11	130714895	130894975	1	rs7130938	130894131	0.0102642	NA	NA	NO	intergenic_variant	MODIFIER	NA	NA	NA	NA	NA	NA
104	L1	11	130714895	130894975	1	rs1433980	130870956	0.0099722	ENSG00000242673	RN7SL167P	YES	downstream_gene_variant	MODIFIER	Transcript	ENST00000498381.2	misc_RNA	46183	NA	NA
104	L1	11	130714895	130894975	1	rs10894299	130843403	0.00939117	NA	NA	NO	intergenic_variant	MODIFIER	NA	NA	NA	NA	NA	NA
104	L1	11	130714895	130894975	1	rs10736592	130800572	0.00878037	NA	NA	NO	intergenic_variant	MODIFIER	NA	NA	NA	NA	NA	NA
104	L1	11	130714895	130894975	1	rs10750455	130800330	0.00877382	NA	NA	NO	intergenic_variant	MODIFIER	NA	NA	NA	NA	NA	NA
104	L1	11	130714895	130894975	1	rs10791108	130849354	0.00832514	NA	NA	NO	intergenic_variant	MODIFIER	NA	NA	NA	NA	NA	NA
104	L1	11	130714895	130894975	1	rs7939417	130853832	0.00828392	NA	NA	NO	intergenic_variant	MODIFIER	NA	NA	NA	NA	NA	NA
104	L1	11	130714895	130894975	1	rs10894302	130861994	0.00825345	NA	NA	NO	intergenic_variant	MODIFIER	NA	NA	NA	NA	NA	NA
104	L1	11	130714895	130894975	1	rs7925594	130845590	0.00777378	NA	NA	NO	intergenic_variant	MODIFIER	NA	NA	NA	NA	NA	NA
104	L1	11	130714895	130894975	1	rs1991899	130801649	0.00747967	NA	NA	NO	intergenic_variant	MODIFIER	NA	NA	NA	NA	NA	NA
104	L1	11	130714895	130894975	1	rs2113928	130835975	0.00736888	NA	NA	NO	intergenic_variant	MODIFIER	NA	NA	NA	NA	NA	NA
104	L1	11	130714895	130894975	1	rs1433976	130875123	0.00735088	ENSG00000242673	RN7SL167P	YES	upstream_gene_variant	MODIFIER	Transcript	ENST00000498381.2	misc_RNA	46183	NA	NA
104	L1	11	130714895	130894975	1	rs11222406	130814093	0.00695082	NA	NA	NO	intergenic_variant	MODIFIER	NA	NA	NA	NA	NA	NA
104	L1	11	130714895	130894975	1	rs10791106	130846432	0.0069447	NA	NA	NO	intergenic_variant	MODIFIER	NA	NA	NA	NA	NA	NA
104	L1	11	130714895	130894975	1	rs7111478	130819628	0.00680194	NA	NA	NO	intergenic_variant	MODIFIER	NA	NA	NA	NA	NA	NA
104	L1	11	130714895	130894975	1	rs2113929	130835974	0.00671659	NA	NA	NO	intergenic_variant	MODIFIER	NA	NA	NA	NA	NA	NA
104	L1	11	130714895	130894975	1	rs10791107	130846439	0.00651549	NA	NA	NO	intergenic_variant	MODIFIER	NA	NA	NA	NA	NA	NA
104	L1	11	130714895	130894975	1	rs10894300	130845943	0.006473	NA	NA	NO	intergenic_variant	MODIFIER	NA	NA	NA	NA	NA	NA
104	L1	11	130714895	130894975	1	rs10894296	130840433	0.0063362	NA	NA	NO	intergenic_variant	MODIFIER	NA	NA	NA	NA	NA	NA
104	L1	11	130714895	130894975	1	rs1594821	130835883	0.00633408	NA	NA	NO	intergenic_variant	MODIFIER	NA	NA	NA	NA	NA	NA
104	L1	11	130714895	130894975	1	rs2324315	130839772	0.00632931	NA	NA	NO	intergenic_variant	MODIFIER	NA	NA	NA	NA	NA	NA
104	L1	11	130714895	130894975	1	rs1368853	130866084	0.00629675	NA	NA	NO	intergenic_variant	MODIFIER	NA	NA	NA	NA	NA	NA
104	L1	11	130714895	130894975	1	rs10894290	130811049	0.00614095	NA	NA	NO	intergenic_variant	MODIFIER	NA	NA	NA	NA	NA	NA
104	L1	11	130714895	130894975	1	rs10791105	130839161	0.00593878	NA	NA	NO	intergenic_variant	MODIFIER	NA	NA	NA	NA	NA	NA
104	L1	11	130714895	130894975	1	rs2324314	130834589	0.00543564	NA	NA	NO	intergenic_variant	MODIFIER	NA	NA	NA	NA	NA	NA
104	L1	11	130714895	130894975	1	rs7940465	130861339	0.00539857	NA	NA	NO	intergenic_variant	MODIFIER	NA	NA	NA	NA	NA	NA
104	L1	11	130714895	130894975	1	rs10894292	130820757	0.0053256	NA	NA	NO	intergenic_variant	MODIFIER	NA	NA	NA	NA	NA	NA
104	L1	11	130714895	130894975	1	rs2324316	130872353	0.00522557	ENSG00000242673	RN7SL167P	YES	downstream_gene_variant	MODIFIER	Transcript	ENST00000498381.2	misc_RNA	46183	NA	NA
104	L1	11	130714895	130894975	1	rs11222395	130794355	0.00452488	NA	NA	NO	intergenic_variant	MODIFIER	NA	NA	NA	NA	NA	NA
104	L1	11	130714895	130894975	1	rs10791109	130850377	0.00450352	NA	NA	NO	intergenic_variant	MODIFIER	NA	NA	NA	NA	NA	NA
104	L1	11	130714895	130894975	1	rs11222394	130794272	0.00427956	NA	NA	NO	intergenic_variant	MODIFIER	NA	NA	NA	NA	NA	NA
104	L1	11	130714895	130894975	1	rs10750457	130850277	0.00425287	NA	NA	NO	intergenic_variant	MODIFIER	NA	NA	NA	NA	NA	NA
105	L1	10	92689488	92846388	1	rs61857878	92789488	0.734022	NA	NA	NO	intergenic_variant	MODIFIER	NA	NA	NA	NA	NA	NA
105	L1	10	92689488	92846388	1	rs56393513	92787113	0.220345	NA	NA	NO	intergenic_variant	MODIFIER	NA	NA	NA	NA	NA	NA
106	L1	4	23332621	23482121	1	rs215483	23377121	0.24941	NA	NA	NO	intergenic_variant	MODIFIER	NA	NA	NA	NA	NA	NA
106	L1	4	23332621	23482121	1	rs215484	23377010	0.175695	NA	NA	NO	intergenic_variant	MODIFIER	NA	NA	NA	NA	NA	NA
106	L1	4	23332621	23482121	1	rs215485	23376954	0.153093	NA	NA	NO	intergenic_variant	MODIFIER	NA	NA	NA	NA	NA	NA
106	L1	4	23332621	23482121	1	rs215412	23423586	0.103935	NA	NA	NO	intergenic_variant	MODIFIER	NA	NA	NA	NA	NA	NA
106	L1	4	23332621	23482121	1	rs215411	23423603	0.0911676	NA	NA	NO	intergenic_variant	MODIFIER	NA	NA	NA	NA	NA	NA
106	L1	4	23332621	23482121	1	rs215419	23420788	0.020153	NA	NA	NO	intergenic_variant	MODIFIER	NA	NA	NA	NA	NA	NA
106	L1	4	23332621	23482121	1	rs215410	23424060	0.020153	NA	NA	NO	intergenic_variant	MODIFIER	NA	NA	NA	NA	NA	NA
106	L1	4	23332621	23482121	1	rs215401	23428579	0.0165344	NA	NA	NO	intergenic_variant	MODIFIER	NA	NA	NA	NA	NA	NA
106	L1	4	23332621	23482121	1	rs215465	23407162	0.0145345	NA	NA	NO	intergenic_variant	MODIFIER	NA	NA	NA	NA	NA	NA
106	L1	4	23332621	23482121	1	rs215418	23421101	0.0145345	NA	NA	NO	intergenic_variant	MODIFIER	NA	NA	NA	NA	NA	NA
106	L1	4	23332621	23482121	1	rs215413	23423405	0.0145345	NA	NA	NO	intergenic_variant	MODIFIER	NA	NA	NA	NA	NA	NA
106	L1	4	23332621	23482121	1	rs169997	23411859	0.0120313	NA	NA	NO	intergenic_variant	MODIFIER	NA	NA	NA	NA	NA	NA
106	L1	4	23332621	23482121	1	rs215425	23412143	0.0120313	NA	NA	NO	intergenic_variant	MODIFIER	NA	NA	NA	NA	NA	NA
106	L1	4	23332621	23482121	1	rs215407	23424545	0.0120313	NA	NA	NO	intergenic_variant	MODIFIER	NA	NA	NA	NA	NA	NA
106	L1	4	23332621	23482121	1	rs215453	23429780	0.0120313	NA	NA	NO	intergenic_variant	MODIFIER	NA	NA	NA	NA	NA	NA
106	L1	4	23332621	23482121	1	rs215416	23422764	0.01125	NA	NA	NO	intergenic_variant	MODIFIER	NA	NA	NA	NA	NA	NA
106	L1	4	23332621	23482121	1	rs215414	23423173	0.01125	NA	NA	NO	intergenic_variant	MODIFIER	NA	NA	NA	NA	NA	NA
106	L1	4	23332621	23482121	1	rs215452	23430854	0.0105204	NA	NA	NO	intergenic_variant	MODIFIER	NA	NA	NA	NA	NA	NA
108	L1	12	108582330	108633730	2	rs4964235	108586550	0.103702	ENSG00000075035	WSCD2	YES	intron_variant	MODIFIER	Transcript	ENST00000261400.3	protein_coding	29117	NA	NA
108	L1	12	108582330	108633730	2	rs4964235	108586550	0.103702	ENSG00000075035	WSCD2	YES	intron_variant	MODIFIER	Transcript	ENST00000332082.4	protein_coding	29117	NA	NA
108	L1	12	108582330	108633730	2	rs4964235	108586550	0.103702	ENSG00000075035	WSCD2	YES	intron_variant,non_coding_transcript_variant	MODIFIER	Transcript	ENST00000546401.1	processed_transcript	29117	NA	NA
108	L1	12	108582330	108633730	2	rs4964235	108586550	0.103702	ENSG00000075035	WSCD2	YES	intron_variant,non_coding_transcript_variant	MODIFIER	Transcript	ENST00000546811.1	processed_transcript	29117	NA	NA
108	L1	12	108582330	108633730	2	rs4964235	108586550	0.103702	ENSG00000075035	WSCD2	YES	upstream_gene_variant	MODIFIER	Transcript	ENST00000547185.1	processed_transcript	29117	NA	NA
108	L1	12	108582330	108633730	2	rs4964235	108586550	0.103702	ENSG00000075035	WSCD2	YES	intron_variant	MODIFIER	Transcript	ENST00000547525.1	protein_coding	29117	NA	NA
108	L1	12	108582330	108633730	2	rs4964235	108586550	0.103702	ENSG00000075035	WSCD2	YES	upstream_gene_variant	MODIFIER	Transcript	ENST00000549903.1	protein_coding	29117	NA	NA
108	L1	12	108582330	108633730	2	rs4964235	108586550	0.103702	ENSG00000075035	WSCD2	YES	intron_variant,non_coding_transcript_variant	MODIFIER	Transcript	ENST00000550529.1	processed_transcript	29117	NA	NA
108	L1	12	108582330	108633730	2	rs4964235	108586550	0.103702	ENSG00000075035	WSCD2	YES	intron_variant,non_coding_transcript_variant	MODIFIER	Transcript	ENST00000551057.1	processed_transcript	29117	NA	NA
108	L1	12	108582330	108633730	2	rs4964235	108586550	0.103702	ENSG00000075035	WSCD2	YES	intron_variant,non_coding_transcript_variant	MODIFIER	Transcript	ENST00000551106.1	processed_transcript	29117	NA	NA
108	L1	12	108582330	108633730	2	rs4964235	108586550	0.103702	ENSG00000075035	WSCD2	YES	intron_variant	MODIFIER	Transcript	ENST00000551638.1	protein_coding	29117	NA	NA
108	L1	12	108582330	108633730	2	rs4964235	108586550	0.103702	ENSG00000075035	WSCD2	YES	intron_variant,non_coding_transcript_variant	MODIFIER	Transcript	ENST00000551734.1	processed_transcript	29117	NA	NA
108	L1	12	108582330	108633730	2	rs4964235	108586550	0.103702	ENSG00000075035	WSCD2	YES	intron_variant,non_coding_transcript_variant	MODIFIER	Transcript	ENST00000552195.1	processed_transcript	29117	NA	NA
108	L1	12	108582330	108633730	2	rs1426347	108583598	0.0988753	ENSG00000075035	WSCD2	YES	intron_variant	MODIFIER	Transcript	ENST00000261400.3	protein_coding	29117	NA	NA
108	L1	12	108582330	108633730	2	rs1426347	108583598	0.0988753	ENSG00000075035	WSCD2	YES	intron_variant	MODIFIER	Transcript	ENST00000332082.4	protein_coding	29117	NA	NA
108	L1	12	108582330	108633730	2	rs1426347	108583598	0.0988753	ENSG00000075035	WSCD2	YES	intron_variant,non_coding_transcript_variant	MODIFIER	Transcript	ENST00000546401.1	processed_transcript	29117	NA	NA
108	L1	12	108582330	108633730	2	rs1426347	108583598	0.0988753	ENSG00000075035	WSCD2	YES	intron_variant,non_coding_transcript_variant	MODIFIER	Transcript	ENST00000546811.1	processed_transcript	29117	NA	NA
108	L1	12	108582330	108633730	2	rs1426347	108583598	0.0988753	ENSG00000075035	WSCD2	YES	intron_variant	MODIFIER	Transcript	ENST00000547525.1	protein_coding	29117	NA	NA
108	L1	12	108582330	108633730	2	rs1426347	108583598	0.0988753	ENSG00000075035	WSCD2	YES	intron_variant,non_coding_transcript_variant	MODIFIER	Transcript	ENST00000550529.1	processed_transcript	29117	NA	NA
108	L1	12	108582330	108633730	2	rs1426347	108583598	0.0988753	ENSG00000075035	WSCD2	YES	intron_variant,non_coding_transcript_variant	MODIFIER	Transcript	ENST00000551057.1	processed_transcript	29117	NA	NA
108	L1	12	108582330	108633730	2	rs1426347	108583598	0.0988753	ENSG00000075035	WSCD2	YES	intron_variant,non_coding_transcript_variant	MODIFIER	Transcript	ENST00000551106.1	processed_transcript	29117	NA	NA
108	L1	12	108582330	108633730	2	rs1426347	108583598	0.0988753	ENSG00000075035	WSCD2	YES	intron_variant	MODIFIER	Transcript	ENST00000551638.1	protein_coding	29117	NA	NA
108	L1	12	108582330	108633730	2	rs1426347	108583598	0.0988753	ENSG00000075035	WSCD2	YES	intron_variant,non_coding_transcript_variant	MODIFIER	Transcript	ENST00000551734.1	processed_transcript	29117	NA	NA
108	L1	12	108582330	108633730	2	rs1426347	108583598	0.0988753	ENSG00000075035	WSCD2	YES	intron_variant,non_coding_transcript_variant	MODIFIER	Transcript	ENST00000552195.1	processed_transcript	29117	NA	NA
108	L1	12	108582330	108633730	2	rs1365309	108585827	0.0892672	ENSG00000075035	WSCD2	YES	intron_variant	MODIFIER	Transcript	ENST00000261400.3	protein_coding	29117	NA	NA
108	L1	12	108582330	108633730	2	rs1365309	108585827	0.0892672	ENSG00000075035	WSCD2	YES	intron_variant	MODIFIER	Transcript	ENST00000332082.4	protein_coding	29117	NA	NA
108	L1	12	108582330	108633730	2	rs1365309	108585827	0.0892672	ENSG00000075035	WSCD2	YES	intron_variant,non_coding_transcript_variant	MODIFIER	Transcript	ENST00000546401.1	processed_transcript	29117	NA	NA
108	L1	12	108582330	108633730	2	rs1365309	108585827	0.0892672	ENSG00000075035	WSCD2	YES	intron_variant,non_coding_transcript_variant	MODIFIER	Transcript	ENST00000546811.1	processed_transcript	29117	NA	NA
108	L1	12	108582330	108633730	2	rs1365309	108585827	0.0892672	ENSG00000075035	WSCD2	YES	upstream_gene_variant	MODIFIER	Transcript	ENST00000547185.1	processed_transcript	29117	NA	NA
108	L1	12	108582330	108633730	2	rs1365309	108585827	0.0892672	ENSG00000075035	WSCD2	YES	intron_variant	MODIFIER	Transcript	ENST00000547525.1	protein_coding	29117	NA	NA
108	L1	12	108582330	108633730	2	rs1365309	108585827	0.0892672	ENSG00000075035	WSCD2	YES	upstream_gene_variant	MODIFIER	Transcript	ENST00000549903.1	protein_coding	29117	NA	NA
108	L1	12	108582330	108633730	2	rs1365309	108585827	0.0892672	ENSG00000075035	WSCD2	YES	intron_variant,non_coding_transcript_variant	MODIFIER	Transcript	ENST00000550529.1	processed_transcript	29117	NA	NA
108	L1	12	108582330	108633730	2	rs1365309	108585827	0.0892672	ENSG00000075035	WSCD2	YES	intron_variant,non_coding_transcript_variant	MODIFIER	Transcript	ENST00000551057.1	processed_transcript	29117	NA	NA
108	L1	12	108582330	108633730	2	rs1365309	108585827	0.0892672	ENSG00000075035	WSCD2	YES	intron_variant,non_coding_transcript_variant	MODIFIER	Transcript	ENST00000551106.1	processed_transcript	29117	NA	NA
108	L1	12	108582330	108633730	2	rs1365309	108585827	0.0892672	ENSG00000075035	WSCD2	YES	intron_variant	MODIFIER	Transcript	ENST00000551638.1	protein_coding	29117	NA	NA
108	L1	12	108582330	108633730	2	rs1365309	108585827	0.0892672	ENSG00000075035	WSCD2	YES	intron_variant,non_coding_transcript_variant	MODIFIER	Transcript	ENST00000551734.1	processed_transcript	29117	NA	NA
108	L1	12	108582330	108633730	2	rs1365309	108585827	0.0892672	ENSG00000075035	WSCD2	YES	intron_variant,non_coding_transcript_variant	MODIFIER	Transcript	ENST00000552195.1	processed_transcript	29117	NA	NA
108	L1	12	108582330	108633730	2	rs4964236	108586990	0.0863213	ENSG00000075035	WSCD2	YES	intron_variant	MODIFIER	Transcript	ENST00000261400.3	protein_coding	29117	NA	NA
108	L1	12	108582330	108633730	2	rs4964236	108586990	0.0863213	ENSG00000075035	WSCD2	YES	intron_variant	MODIFIER	Transcript	ENST00000332082.4	protein_coding	29117	NA	NA
108	L1	12	108582330	108633730	2	rs4964236	108586990	0.0863213	ENSG00000075035	WSCD2	YES	intron_variant,non_coding_transcript_variant	MODIFIER	Transcript	ENST00000546401.1	processed_transcript	29117	NA	NA
108	L1	12	108582330	108633730	2	rs4964236	108586990	0.0863213	ENSG00000075035	WSCD2	YES	intron_variant,non_coding_transcript_variant	MODIFIER	Transcript	ENST00000546811.1	processed_transcript	29117	NA	NA
108	L1	12	108582330	108633730	2	rs4964236	108586990	0.0863213	ENSG00000075035	WSCD2	YES	upstream_gene_variant	MODIFIER	Transcript	ENST00000547185.1	processed_transcript	29117	NA	NA
108	L1	12	108582330	108633730	2	rs4964236	108586990	0.0863213	ENSG00000075035	WSCD2	YES	intron_variant	MODIFIER	Transcript	ENST00000547525.1	protein_coding	29117	NA	NA
108	L1	12	108582330	108633730	2	rs4964236	108586990	0.0863213	ENSG00000075035	WSCD2	YES	upstream_gene_variant	MODIFIER	Transcript	ENST00000549903.1	protein_coding	29117	NA	NA
108	L1	12	108582330	108633730	2	rs4964236	108586990	0.0863213	ENSG00000075035	WSCD2	YES	intron_variant,non_coding_transcript_variant	MODIFIER	Transcript	ENST00000550529.1	processed_transcript	29117	NA	NA
108	L1	12	108582330	108633730	2	rs4964236	108586990	0.0863213	ENSG00000075035	WSCD2	YES	intron_variant,non_coding_transcript_variant	MODIFIER	Transcript	ENST00000551057.1	processed_transcript	29117	NA	NA
108	L1	12	108582330	108633730	2	rs4964236	108586990	0.0863213	ENSG00000075035	WSCD2	YES	intron_variant,non_coding_transcript_variant	MODIFIER	Transcript	ENST00000551106.1	processed_transcript	29117	NA	NA
108	L1	12	108582330	108633730	2	rs4964236	108586990	0.0863213	ENSG00000075035	WSCD2	YES	intron_variant	MODIFIER	Transcript	ENST00000551638.1	protein_coding	29117	NA	NA
108	L1	12	108582330	108633730	2	rs4964236	108586990	0.0863213	ENSG00000075035	WSCD2	YES	intron_variant,non_coding_transcript_variant	MODIFIER	Transcript	ENST00000551734.1	processed_transcript	29117	NA	NA
108	L1	12	108582330	108633730	2	rs4964236	108586990	0.0863213	ENSG00000075035	WSCD2	YES	intron_variant,non_coding_transcript_variant	MODIFIER	Transcript	ENST00000552195.1	processed_transcript	29117	NA	NA
108	L1	12	108582330	108633730	2	rs6539416	108586331	0.0855189	ENSG00000075035	WSCD2	YES	intron_variant	MODIFIER	Transcript	ENST00000261400.3	protein_coding	29117	NA	NA
108	L1	12	108582330	108633730	2	rs6539416	108586331	0.0855189	ENSG00000075035	WSCD2	YES	intron_variant	MODIFIER	Transcript	ENST00000332082.4	protein_coding	29117	NA	NA
108	L1	12	108582330	108633730	2	rs6539416	108586331	0.0855189	ENSG00000075035	WSCD2	YES	intron_variant,non_coding_transcript_variant	MODIFIER	Transcript	ENST00000546401.1	processed_transcript	29117	NA	NA
108	L1	12	108582330	108633730	2	rs6539416	108586331	0.0855189	ENSG00000075035	WSCD2	YES	intron_variant,non_coding_transcript_variant	MODIFIER	Transcript	ENST00000546811.1	processed_transcript	29117	NA	NA
108	L1	12	108582330	108633730	2	rs6539416	108586331	0.0855189	ENSG00000075035	WSCD2	YES	upstream_gene_variant	MODIFIER	Transcript	ENST00000547185.1	processed_transcript	29117	NA	NA
108	L1	12	108582330	108633730	2	rs6539416	108586331	0.0855189	ENSG00000075035	WSCD2	YES	intron_variant	MODIFIER	Transcript	ENST00000547525.1	protein_coding	29117	NA	NA
108	L1	12	108582330	108633730	2	rs6539416	108586331	0.0855189	ENSG00000075035	WSCD2	YES	upstream_gene_variant	MODIFIER	Transcript	ENST00000549903.1	protein_coding	29117	NA	NA
108	L1	12	108582330	108633730	2	rs6539416	108586331	0.0855189	ENSG00000075035	WSCD2	YES	intron_variant,non_coding_transcript_variant	MODIFIER	Transcript	ENST00000550529.1	processed_transcript	29117	NA	NA
108	L1	12	108582330	108633730	2	rs6539416	108586331	0.0855189	ENSG00000075035	WSCD2	YES	intron_variant,non_coding_transcript_variant	MODIFIER	Transcript	ENST00000551057.1	processed_transcript	29117	NA	NA
108	L1	12	108582330	108633730	2	rs6539416	108586331	0.0855189	ENSG00000075035	WSCD2	YES	intron_variant,non_coding_transcript_variant	MODIFIER	Transcript	ENST00000551106.1	processed_transcript	29117	NA	NA
108	L1	12	108582330	108633730	2	rs6539416	108586331	0.0855189	ENSG00000075035	WSCD2	YES	intron_variant	MODIFIER	Transcript	ENST00000551638.1	protein_coding	29117	NA	NA
108	L1	12	108582330	108633730	2	rs6539416	108586331	0.0855189	ENSG00000075035	WSCD2	YES	intron_variant,non_coding_transcript_variant	MODIFIER	Transcript	ENST00000551734.1	processed_transcript	29117	NA	NA
108	L1	12	108582330	108633730	2	rs6539416	108586331	0.0855189	ENSG00000075035	WSCD2	YES	intron_variant,non_coding_transcript_variant	MODIFIER	Transcript	ENST00000552195.1	processed_transcript	29117	NA	NA
108	L1	12	108582330	108633730	2	rs4964653	108588469	0.0818154	ENSG00000075035	WSCD2	YES	intron_variant	MODIFIER	Transcript	ENST00000261400.3	protein_coding	29117	NA	NA
108	L1	12	108582330	108633730	2	rs4964653	108588469	0.0818154	ENSG00000075035	WSCD2	YES	intron_variant	MODIFIER	Transcript	ENST00000332082.4	protein_coding	29117	NA	NA
108	L1	12	108582330	108633730	2	rs4964653	108588469	0.0818154	ENSG00000075035	WSCD2	YES	intron_variant,non_coding_transcript_variant	MODIFIER	Transcript	ENST00000546401.1	processed_transcript	29117	NA	NA
108	L1	12	108582330	108633730	2	rs4964653	108588469	0.0818154	ENSG00000075035	WSCD2	YES	intron_variant,non_coding_transcript_variant	MODIFIER	Transcript	ENST00000546811.1	processed_transcript	29117	NA	NA
108	L1	12	108582330	108633730	2	rs4964653	108588469	0.0818154	ENSG00000075035	WSCD2	YES	upstream_gene_variant	MODIFIER	Transcript	ENST00000547185.1	processed_transcript	29117	NA	NA
108	L1	12	108582330	108633730	2	rs4964653	108588469	0.0818154	ENSG00000075035	WSCD2	YES	intron_variant	MODIFIER	Transcript	ENST00000547525.1	protein_coding	29117	NA	NA
108	L1	12	108582330	108633730	2	rs4964653	108588469	0.0818154	ENSG00000075035	WSCD2	YES	upstream_gene_variant	MODIFIER	Transcript	ENST00000549903.1	protein_coding	29117	NA	NA
108	L1	12	108582330	108633730	2	rs4964653	108588469	0.0818154	ENSG00000075035	WSCD2	YES	intron_variant,non_coding_transcript_variant	MODIFIER	Transcript	ENST00000550529.1	processed_transcript	29117	NA	NA
108	L1	12	108582330	108633730	2	rs4964653	108588469	0.0818154	ENSG00000075035	WSCD2	YES	intron_variant,non_coding_transcript_variant	MODIFIER	Transcript	ENST00000551057.1	processed_transcript	29117	NA	NA
108	L1	12	108582330	108633730	2	rs4964653	108588469	0.0818154	ENSG00000075035	WSCD2	YES	intron_variant,non_coding_transcript_variant	MODIFIER	Transcript	ENST00000551106.1	processed_transcript	29117	NA	NA
108	L1	12	108582330	108633730	2	rs4964653	108588469	0.0818154	ENSG00000075035	WSCD2	YES	intron_variant	MODIFIER	Transcript	ENST00000551638.1	protein_coding	29117	NA	NA
108	L1	12	108582330	108633730	2	rs4964653	108588469	0.0818154	ENSG00000075035	WSCD2	YES	intron_variant,non_coding_transcript_variant	MODIFIER	Transcript	ENST00000551734.1	processed_transcript	29117	NA	NA
108	L1	12	108582330	108633730	2	rs4964653	108588469	0.0818154	ENSG00000075035	WSCD2	YES	intron_variant,non_coding_transcript_variant	MODIFIER	Transcript	ENST00000552195.1	processed_transcript	29117	NA	NA
108	L1	12	108582330	108633730	2	rs1365312	108588130	0.0805648	ENSG00000075035	WSCD2	YES	intron_variant	MODIFIER	Transcript	ENST00000261400.3	protein_coding	29117	NA	NA
108	L1	12	108582330	108633730	2	rs1365312	108588130	0.0805648	ENSG00000075035	WSCD2	YES	intron_variant	MODIFIER	Transcript	ENST00000332082.4	protein_coding	29117	NA	NA
108	L1	12	108582330	108633730	2	rs1365312	108588130	0.0805648	ENSG00000075035	WSCD2	YES	intron_variant,non_coding_transcript_variant	MODIFIER	Transcript	ENST00000546401.1	processed_transcript	29117	NA	NA
108	L1	12	108582330	108633730	2	rs1365312	108588130	0.0805648	ENSG00000075035	WSCD2	YES	intron_variant,non_coding_transcript_variant	MODIFIER	Transcript	ENST00000546811.1	processed_transcript	29117	NA	NA
108	L1	12	108582330	108633730	2	rs1365312	108588130	0.0805648	ENSG00000075035	WSCD2	YES	upstream_gene_variant	MODIFIER	Transcript	ENST00000547185.1	processed_transcript	29117	NA	NA
108	L1	12	108582330	108633730	2	rs1365312	108588130	0.0805648	ENSG00000075035	WSCD2	YES	intron_variant	MODIFIER	Transcript	ENST00000547525.1	protein_coding	29117	NA	NA
108	L1	12	108582330	108633730	2	rs1365312	108588130	0.0805648	ENSG00000075035	WSCD2	YES	upstream_gene_variant	MODIFIER	Transcript	ENST00000549903.1	protein_coding	29117	NA	NA
108	L1	12	108582330	108633730	2	rs1365312	108588130	0.0805648	ENSG00000075035	WSCD2	YES	intron_variant,non_coding_transcript_variant	MODIFIER	Transcript	ENST00000550529.1	processed_transcript	29117	NA	NA
108	L1	12	108582330	108633730	2	rs1365312	108588130	0.0805648	ENSG00000075035	WSCD2	YES	intron_variant,non_coding_transcript_variant	MODIFIER	Transcript	ENST00000551057.1	processed_transcript	29117	NA	NA
108	L1	12	108582330	108633730	2	rs1365312	108588130	0.0805648	ENSG00000075035	WSCD2	YES	intron_variant,non_coding_transcript_variant	MODIFIER	Transcript	ENST00000551106.1	processed_transcript	29117	NA	NA
108	L1	12	108582330	108633730	2	rs1365312	108588130	0.0805648	ENSG00000075035	WSCD2	YES	intron_variant	MODIFIER	Transcript	ENST00000551638.1	protein_coding	29117	NA	NA
108	L1	12	108582330	108633730	2	rs1365312	108588130	0.0805648	ENSG00000075035	WSCD2	YES	intron_variant,non_coding_transcript_variant	MODIFIER	Transcript	ENST00000551734.1	processed_transcript	29117	NA	NA
108	L1	12	108582330	108633730	2	rs1365312	108588130	0.0805648	ENSG00000075035	WSCD2	YES	intron_variant,non_coding_transcript_variant	MODIFIER	Transcript	ENST00000552195.1	processed_transcript	29117	NA	NA
108	L1	12	108582330	108633730	2	rs1365310	108586049	0.0757706	ENSG00000075035	WSCD2	YES	intron_variant	MODIFIER	Transcript	ENST00000261400.3	protein_coding	29117	NA	NA
108	L1	12	108582330	108633730	2	rs1365310	108586049	0.0757706	ENSG00000075035	WSCD2	YES	intron_variant	MODIFIER	Transcript	ENST00000332082.4	protein_coding	29117	NA	NA
108	L1	12	108582330	108633730	2	rs1365310	108586049	0.0757706	ENSG00000075035	WSCD2	YES	intron_variant,non_coding_transcript_variant	MODIFIER	Transcript	ENST00000546401.1	processed_transcript	29117	NA	NA
108	L1	12	108582330	108633730	2	rs1365310	108586049	0.0757706	ENSG00000075035	WSCD2	YES	intron_variant,non_coding_transcript_variant	MODIFIER	Transcript	ENST00000546811.1	processed_transcript	29117	NA	NA
108	L1	12	108582330	108633730	2	rs1365310	108586049	0.0757706	ENSG00000075035	WSCD2	YES	upstream_gene_variant	MODIFIER	Transcript	ENST00000547185.1	processed_transcript	29117	NA	NA
108	L1	12	108582330	108633730	2	rs1365310	108586049	0.0757706	ENSG00000075035	WSCD2	YES	intron_variant	MODIFIER	Transcript	ENST00000547525.1	protein_coding	29117	NA	NA
108	L1	12	108582330	108633730	2	rs1365310	108586049	0.0757706	ENSG00000075035	WSCD2	YES	upstream_gene_variant	MODIFIER	Transcript	ENST00000549903.1	protein_coding	29117	NA	NA
108	L1	12	108582330	108633730	2	rs1365310	108586049	0.0757706	ENSG00000075035	WSCD2	YES	intron_variant,non_coding_transcript_variant	MODIFIER	Transcript	ENST00000550529.1	processed_transcript	29117	NA	NA
108	L1	12	108582330	108633730	2	rs1365310	108586049	0.0757706	ENSG00000075035	WSCD2	YES	intron_variant,non_coding_transcript_variant	MODIFIER	Transcript	ENST00000551057.1	processed_transcript	29117	NA	NA
108	L1	12	108582330	108633730	2	rs1365310	108586049	0.0757706	ENSG00000075035	WSCD2	YES	intron_variant,non_coding_transcript_variant	MODIFIER	Transcript	ENST00000551106.1	processed_transcript	29117	NA	NA
108	L1	12	108582330	108633730	2	rs1365310	108586049	0.0757706	ENSG00000075035	WSCD2	YES	intron_variant	MODIFIER	Transcript	ENST00000551638.1	protein_coding	29117	NA	NA
108	L1	12	108582330	108633730	2	rs1365310	108586049	0.0757706	ENSG00000075035	WSCD2	YES	intron_variant,non_coding_transcript_variant	MODIFIER	Transcript	ENST00000551734.1	processed_transcript	29117	NA	NA
108	L1	12	108582330	108633730	2	rs1365310	108586049	0.0757706	ENSG00000075035	WSCD2	YES	intron_variant,non_coding_transcript_variant	MODIFIER	Transcript	ENST00000552195.1	processed_transcript	29117	NA	NA
108	L1	12	108582330	108633730	2	rs1365313	108588311	0.0754732	ENSG00000075035	WSCD2	YES	intron_variant	MODIFIER	Transcript	ENST00000261400.3	protein_coding	29117	NA	NA
108	L1	12	108582330	108633730	2	rs1365313	108588311	0.0754732	ENSG00000075035	WSCD2	YES	intron_variant	MODIFIER	Transcript	ENST00000332082.4	protein_coding	29117	NA	NA
108	L1	12	108582330	108633730	2	rs1365313	108588311	0.0754732	ENSG00000075035	WSCD2	YES	intron_variant,non_coding_transcript_variant	MODIFIER	Transcript	ENST00000546401.1	processed_transcript	29117	NA	NA
108	L1	12	108582330	108633730	2	rs1365313	108588311	0.0754732	ENSG00000075035	WSCD2	YES	intron_variant,non_coding_transcript_variant	MODIFIER	Transcript	ENST00000546811.1	processed_transcript	29117	NA	NA
108	L1	12	108582330	108633730	2	rs1365313	108588311	0.0754732	ENSG00000075035	WSCD2	YES	upstream_gene_variant	MODIFIER	Transcript	ENST00000547185.1	processed_transcript	29117	NA	NA
108	L1	12	108582330	108633730	2	rs1365313	108588311	0.0754732	ENSG00000075035	WSCD2	YES	intron_variant	MODIFIER	Transcript	ENST00000547525.1	protein_coding	29117	NA	NA
108	L1	12	108582330	108633730	2	rs1365313	108588311	0.0754732	ENSG00000075035	WSCD2	YES	upstream_gene_variant	MODIFIER	Transcript	ENST00000549903.1	protein_coding	29117	NA	NA
108	L1	12	108582330	108633730	2	rs1365313	108588311	0.0754732	ENSG00000075035	WSCD2	YES	intron_variant,non_coding_transcript_variant	MODIFIER	Transcript	ENST00000550529.1	processed_transcript	29117	NA	NA
108	L1	12	108582330	108633730	2	rs1365313	108588311	0.0754732	ENSG00000075035	WSCD2	YES	intron_variant,non_coding_transcript_variant	MODIFIER	Transcript	ENST00000551057.1	processed_transcript	29117	NA	NA
108	L1	12	108582330	108633730	2	rs1365313	108588311	0.0754732	ENSG00000075035	WSCD2	YES	intron_variant,non_coding_transcript_variant	MODIFIER	Transcript	ENST00000551106.1	processed_transcript	29117	NA	NA
108	L1	12	108582330	108633730	2	rs1365313	108588311	0.0754732	ENSG00000075035	WSCD2	YES	intron_variant	MODIFIER	Transcript	ENST00000551638.1	protein_coding	29117	NA	NA
108	L1	12	108582330	108633730	2	rs1365313	108588311	0.0754732	ENSG00000075035	WSCD2	YES	intron_variant,non_coding_transcript_variant	MODIFIER	Transcript	ENST00000551734.1	processed_transcript	29117	NA	NA
108	L1	12	108582330	108633730	2	rs1365313	108588311	0.0754732	ENSG00000075035	WSCD2	YES	intron_variant,non_coding_transcript_variant	MODIFIER	Transcript	ENST00000552195.1	processed_transcript	29117	NA	NA
108	L1	12	108582330	108633730	2	rs4964651	108584067	0.0746195	ENSG00000075035	WSCD2	YES	intron_variant	MODIFIER	Transcript	ENST00000261400.3	protein_coding	29117	NA	NA
108	L1	12	108582330	108633730	2	rs4964651	108584067	0.0746195	ENSG00000075035	WSCD2	YES	intron_variant	MODIFIER	Transcript	ENST00000332082.4	protein_coding	29117	NA	NA
108	L1	12	108582330	108633730	2	rs4964651	108584067	0.0746195	ENSG00000075035	WSCD2	YES	intron_variant,non_coding_transcript_variant	MODIFIER	Transcript	ENST00000546401.1	processed_transcript	29117	NA	NA
108	L1	12	108582330	108633730	2	rs4964651	108584067	0.0746195	ENSG00000075035	WSCD2	YES	intron_variant,non_coding_transcript_variant	MODIFIER	Transcript	ENST00000546811.1	processed_transcript	29117	NA	NA
108	L1	12	108582330	108633730	2	rs4964651	108584067	0.0746195	ENSG00000075035	WSCD2	YES	intron_variant	MODIFIER	Transcript	ENST00000547525.1	protein_coding	29117	NA	NA
108	L1	12	108582330	108633730	2	rs4964651	108584067	0.0746195	ENSG00000075035	WSCD2	YES	intron_variant,non_coding_transcript_variant	MODIFIER	Transcript	ENST00000550529.1	processed_transcript	29117	NA	NA
108	L1	12	108582330	108633730	2	rs4964651	108584067	0.0746195	ENSG00000075035	WSCD2	YES	intron_variant,non_coding_transcript_variant	MODIFIER	Transcript	ENST00000551057.1	processed_transcript	29117	NA	NA
108	L1	12	108582330	108633730	2	rs4964651	108584067	0.0746195	ENSG00000075035	WSCD2	YES	intron_variant,non_coding_transcript_variant	MODIFIER	Transcript	ENST00000551106.1	processed_transcript	29117	NA	NA
108	L1	12	108582330	108633730	2	rs4964651	108584067	0.0746195	ENSG00000075035	WSCD2	YES	intron_variant	MODIFIER	Transcript	ENST00000551638.1	protein_coding	29117	NA	NA
108	L1	12	108582330	108633730	2	rs4964651	108584067	0.0746195	ENSG00000075035	WSCD2	YES	intron_variant,non_coding_transcript_variant	MODIFIER	Transcript	ENST00000551734.1	processed_transcript	29117	NA	NA
108	L1	12	108582330	108633730	2	rs4964651	108584067	0.0746195	ENSG00000075035	WSCD2	YES	intron_variant,non_coding_transcript_variant	MODIFIER	Transcript	ENST00000552195.1	processed_transcript	29117	NA	NA
108	L1	12	108582330	108633730	2	rs10746119	108588927	0.0740997	ENSG00000075035	WSCD2	YES	intron_variant	MODIFIER	Transcript	ENST00000261400.3	protein_coding	29117	NA	NA
108	L1	12	108582330	108633730	2	rs10746119	108588927	0.0740997	ENSG00000075035	WSCD2	YES	intron_variant	MODIFIER	Transcript	ENST00000332082.4	protein_coding	29117	NA	NA
108	L1	12	108582330	108633730	2	rs10746119	108588927	0.0740997	ENSG00000075035	WSCD2	YES	intron_variant,non_coding_transcript_variant	MODIFIER	Transcript	ENST00000546401.1	processed_transcript	29117	NA	NA
108	L1	12	108582330	108633730	2	rs10746119	108588927	0.0740997	ENSG00000075035	WSCD2	YES	intron_variant,non_coding_transcript_variant	MODIFIER	Transcript	ENST00000546811.1	processed_transcript	29117	NA	NA
108	L1	12	108582330	108633730	2	rs10746119	108588927	0.0740997	ENSG00000075035	WSCD2	YES	upstream_gene_variant	MODIFIER	Transcript	ENST00000547185.1	processed_transcript	29117	NA	NA
108	L1	12	108582330	108633730	2	rs10746119	108588927	0.0740997	ENSG00000075035	WSCD2	YES	intron_variant	MODIFIER	Transcript	ENST00000547525.1	protein_coding	29117	NA	NA
108	L1	12	108582330	108633730	2	rs10746119	108588927	0.0740997	ENSG00000075035	WSCD2	YES	upstream_gene_variant	MODIFIER	Transcript	ENST00000549903.1	protein_coding	29117	NA	NA
108	L1	12	108582330	108633730	2	rs10746119	108588927	0.0740997	ENSG00000075035	WSCD2	YES	intron_variant,non_coding_transcript_variant	MODIFIER	Transcript	ENST00000550529.1	processed_transcript	29117	NA	NA
108	L1	12	108582330	108633730	2	rs10746119	108588927	0.0740997	ENSG00000075035	WSCD2	YES	intron_variant,non_coding_transcript_variant	MODIFIER	Transcript	ENST00000551057.1	processed_transcript	29117	NA	NA
108	L1	12	108582330	108633730	2	rs10746119	108588927	0.0740997	ENSG00000075035	WSCD2	YES	intron_variant,non_coding_transcript_variant	MODIFIER	Transcript	ENST00000551106.1	processed_transcript	29117	NA	NA
108	L1	12	108582330	108633730	2	rs10746119	108588927	0.0740997	ENSG00000075035	WSCD2	YES	intron_variant	MODIFIER	Transcript	ENST00000551638.1	protein_coding	29117	NA	NA
108	L1	12	108582330	108633730	2	rs10746119	108588927	0.0740997	ENSG00000075035	WSCD2	YES	intron_variant,non_coding_transcript_variant	MODIFIER	Transcript	ENST00000551734.1	processed_transcript	29117	NA	NA
108	L1	12	108582330	108633730	2	rs10746119	108588927	0.0740997	ENSG00000075035	WSCD2	YES	intron_variant,non_coding_transcript_variant	MODIFIER	Transcript	ENST00000552195.1	processed_transcript	29117	NA	NA
108	L1	12	108582330	108633730	2	rs933845	108583017	0.0718265	ENSG00000075035	WSCD2	YES	intron_variant	MODIFIER	Transcript	ENST00000261400.3	protein_coding	29117	NA	NA
108	L1	12	108582330	108633730	2	rs933845	108583017	0.0718265	ENSG00000075035	WSCD2	YES	intron_variant	MODIFIER	Transcript	ENST00000332082.4	protein_coding	29117	NA	NA
108	L1	12	108582330	108633730	2	rs933845	108583017	0.0718265	ENSG00000075035	WSCD2	YES	intron_variant,non_coding_transcript_variant	MODIFIER	Transcript	ENST00000546401.1	processed_transcript	29117	NA	NA
108	L1	12	108582330	108633730	2	rs933845	108583017	0.0718265	ENSG00000075035	WSCD2	YES	upstream_gene_variant	MODIFIER	Transcript	ENST00000546811.1	processed_transcript	29117	NA	NA
108	L1	12	108582330	108633730	2	rs933845	108583017	0.0718265	ENSG00000075035	WSCD2	YES	intron_variant	MODIFIER	Transcript	ENST00000547525.1	protein_coding	29117	NA	NA
108	L1	12	108582330	108633730	2	rs933845	108583017	0.0718265	ENSG00000075035	WSCD2	YES	intron_variant,non_coding_transcript_variant	MODIFIER	Transcript	ENST00000550529.1	processed_transcript	29117	NA	NA
108	L1	12	108582330	108633730	2	rs933845	108583017	0.0718265	ENSG00000075035	WSCD2	YES	intron_variant,non_coding_transcript_variant	MODIFIER	Transcript	ENST00000551057.1	processed_transcript	29117	NA	NA
108	L1	12	108582330	108633730	2	rs933845	108583017	0.0718265	ENSG00000075035	WSCD2	YES	intron_variant,non_coding_transcript_variant	MODIFIER	Transcript	ENST00000551106.1	processed_transcript	29117	NA	NA
108	L1	12	108582330	108633730	2	rs933845	108583017	0.0718265	ENSG00000075035	WSCD2	YES	intron_variant	MODIFIER	Transcript	ENST00000551638.1	protein_coding	29117	NA	NA
108	L1	12	108582330	108633730	2	rs933845	108583017	0.0718265	ENSG00000075035	WSCD2	YES	intron_variant,non_coding_transcript_variant	MODIFIER	Transcript	ENST00000551734.1	processed_transcript	29117	NA	NA
108	L1	12	108582330	108633730	2	rs933845	108583017	0.0718265	ENSG00000075035	WSCD2	YES	intron_variant,non_coding_transcript_variant	MODIFIER	Transcript	ENST00000552195.1	processed_transcript	29117	NA	NA
108	L2	12	108582330	108633730	2	rs3764002	108618630	0.441102	ENSG00000075035	WSCD2	YES	missense_variant	MODERATE	Transcript	ENST00000261400.3	protein_coding	29117	deleterious(0.02)	probably_damaging(0.91)
108	L2	12	108582330	108633730	2	rs3764002	108618630	0.441102	ENSG00000075035	WSCD2	YES	missense_variant	MODERATE	Transcript	ENST00000332082.4	protein_coding	29117	deleterious(0.02)	probably_damaging(0.997)
108	L2	12	108582330	108633730	2	rs3764002	108618630	0.441102	ENSG00000075035	WSCD2	YES	upstream_gene_variant	MODIFIER	Transcript	ENST00000546629.1	retained_intron	29117	NA	NA
108	L2	12	108582330	108633730	2	rs3764002	108618630	0.441102	ENSG00000075035	WSCD2	YES	missense_variant	MODERATE	Transcript	ENST00000547525.1	protein_coding	29117	deleterious(0.02)	probably_damaging(0.997)
108	L2	12	108582330	108633730	2	rs3764002	108618630	0.441102	ENSG00000075035	WSCD2	YES	missense_variant	MODERATE	Transcript	ENST00000549903.1	protein_coding	29117	deleterious(0.02)	probably_damaging(0.91)
108	L2	12	108582330	108633730	2	rs3764002	108618630	0.441102	ENSG00000075035	WSCD2	YES	missense_variant	MODERATE	Transcript	ENST00000551638.1	protein_coding	29117	deleterious(0.04)	probably_damaging(0.997)
108	L2	12	108582330	108633730	2	rs1426371	108629780	0.308028	ENSG00000075035	WSCD2	YES	intron_variant	MODIFIER	Transcript	ENST00000261400.3	protein_coding	29117	NA	NA
108	L2	12	108582330	108633730	2	rs1426371	108629780	0.308028	ENSG00000075035	WSCD2	YES	intron_variant	MODIFIER	Transcript	ENST00000332082.4	protein_coding	29117	NA	NA
108	L2	12	108582330	108633730	2	rs1426371	108629780	0.308028	ENSG00000075035	WSCD2	YES	downstream_gene_variant	MODIFIER	Transcript	ENST00000546629.1	retained_intron	29117	NA	NA
108	L2	12	108582330	108633730	2	rs1426371	108629780	0.308028	ENSG00000075035	WSCD2	YES	intron_variant	MODIFIER	Transcript	ENST00000547525.1	protein_coding	29117	NA	NA
108	L2	12	108582330	108633730	2	rs1426371	108629780	0.308028	ENSG00000075035	WSCD2	YES	intron_variant	MODIFIER	Transcript	ENST00000549903.1	protein_coding	29117	NA	NA
108	L2	12	108582330	108633730	2	rs10861879	108609634	0.235096	ENSG00000075035	WSCD2	YES	intron_variant	MODIFIER	Transcript	ENST00000261400.3	protein_coding	29117	NA	NA
108	L2	12	108582330	108633730	2	rs10861879	108609634	0.235096	ENSG00000075035	WSCD2	YES	intron_variant	MODIFIER	Transcript	ENST00000332082.4	protein_coding	29117	NA	NA
108	L2	12	108582330	108633730	2	rs10861879	108609634	0.235096	ENSG00000075035	WSCD2	YES	intron_variant	MODIFIER	Transcript	ENST00000547525.1	protein_coding	29117	NA	NA
108	L2	12	108582330	108633730	2	rs10861879	108609634	0.235096	ENSG00000075035	WSCD2	YES	intron_variant	MODIFIER	Transcript	ENST00000549903.1	protein_coding	29117	NA	NA
108	L2	12	108582330	108633730	2	rs10861879	108609634	0.235096	ENSG00000075035	WSCD2	YES	intron_variant	MODIFIER	Transcript	ENST00000551638.1	protein_coding	29117	NA	NA
109	L1	21	16349283	16442303	1	rs9975024	16439883	0.497867	ENSG00000180530	NRIP1	YES	upstream_gene_variant	MODIFIER	Transcript	ENST00000318948.4	protein_coding	8001	NA	NA
109	L1	21	16349283	16442303	1	rs9975024	16439883	0.497867	ENSG00000180530	NRIP1	YES	upstream_gene_variant	MODIFIER	Transcript	ENST00000400199.1	protein_coding	8001	NA	NA
109	L1	21	16349283	16442303	1	rs9975024	16439883	0.497867	ENSG00000180530	NRIP1	YES	upstream_gene_variant	MODIFIER	Transcript	ENST00000400202.1	protein_coding	8001	NA	NA
109	L1	21	16349283	16442303	1	rs8134737	16439965	0.350508	ENSG00000180530	NRIP1	YES	upstream_gene_variant	MODIFIER	Transcript	ENST00000318948.4	protein_coding	8001	NA	NA
109	L1	21	16349283	16442303	1	rs8134737	16439965	0.350508	ENSG00000180530	NRIP1	YES	upstream_gene_variant	MODIFIER	Transcript	ENST00000400199.1	protein_coding	8001	NA	NA
109	L1	21	16349283	16442303	1	rs8134737	16439965	0.350508	ENSG00000180530	NRIP1	YES	upstream_gene_variant	MODIFIER	Transcript	ENST00000400202.1	protein_coding	8001	NA	NA
109	L1	21	16349283	16442303	1	rs8134842	16441289	0.0804149	ENSG00000180530	NRIP1	YES	upstream_gene_variant	MODIFIER	Transcript	ENST00000318948.4	protein_coding	8001	NA	NA
109	L1	21	16349283	16442303	1	rs8134842	16441289	0.0804149	ENSG00000180530	NRIP1	YES	upstream_gene_variant	MODIFIER	Transcript	ENST00000400199.1	protein_coding	8001	NA	NA
109	L1	21	16349283	16442303	1	rs8134842	16441289	0.0804149	ENSG00000180530	NRIP1	YES	upstream_gene_variant	MODIFIER	Transcript	ENST00000400202.1	protein_coding	8001	NA	NA
109	L1	21	16349283	16442303	1	rs2253780	16441645	0.0703587	ENSG00000180530	NRIP1	YES	upstream_gene_variant	MODIFIER	Transcript	ENST00000318948.4	protein_coding	8001	NA	NA
109	L1	21	16349283	16442303	1	rs2253780	16441645	0.0703587	ENSG00000180530	NRIP1	YES	upstream_gene_variant	MODIFIER	Transcript	ENST00000400199.1	protein_coding	8001	NA	NA
109	L1	21	16349283	16442303	1	rs2253780	16441645	0.0703587	ENSG00000180530	NRIP1	YES	upstream_gene_variant	MODIFIER	Transcript	ENST00000400202.1	protein_coding	8001	NA	NA
110	L1	17	61545779	61579579	1	rs6504163	61545779	0.271672	ENSG00000228979	CTD-2501B8.5	NO	upstream_gene_variant	MODIFIER	Transcript	ENST00000416490.2	processed_pseudogene	NA	NA	NA
110	L1	17	61545779	61579579	1	rs6504163	61545779	0.271672	ENSG00000228979	CTD-2501B8.5	NO	upstream_gene_variant	MODIFIER	Transcript	ENST00000606284.1	processed_pseudogene	NA	NA	NA
110	L1	17	61545779	61579579	1	rs4292	61554341	0.132835	ENSG00000159640	ACE	YES	upstream_gene_variant	MODIFIER	Transcript	ENST00000290866.4	protein_coding	2707	NA	NA
110	L1	17	61545779	61579579	1	rs4292	61554341	0.132835	ENSG00000159640	ACE	YES	upstream_gene_variant	MODIFIER	Transcript	ENST00000428043.1	protein_coding	2707	NA	NA
110	L1	17	61545779	61579579	1	rs4292	61554341	0.132835	ENSG00000159640	ACE	YES	upstream_gene_variant	MODIFIER	Transcript	ENST00000538928.1	protein_coding	2707	NA	NA
110	L1	17	61545779	61579579	1	rs4292	61554341	0.132835	ENSG00000159640	ACE	YES	upstream_gene_variant	MODIFIER	Transcript	ENST00000579462.1	retained_intron	2707	NA	NA
110	L1	17	61545779	61579579	1	rs4292	61554341	0.132835	ENSG00000159640	ACE	YES	upstream_gene_variant	MODIFIER	Transcript	ENST00000580318.1	nonsense_mediated_decay	2707	NA	NA
110	L1	17	61545779	61579579	1	rs4292	61554341	0.132835	ENSG00000159640	ACE	YES	upstream_gene_variant	MODIFIER	Transcript	ENST00000582627.1	protein_coding	2707	NA	NA
110	L1	17	61545779	61579579	1	rs4292	61554341	0.132835	ENSG00000159640	ACE	YES	upstream_gene_variant	MODIFIER	Transcript	ENST00000582678.1	nonsense_mediated_decay	2707	NA	NA
110	L1	17	61545779	61579579	1	rs4292	61554341	0.132835	ENSG00000159640	ACE	YES	upstream_gene_variant	MODIFIER	Transcript	ENST00000583336.1	processed_transcript	2707	NA	NA
110	L1	17	61545779	61579579	1	rs4292	61554341	0.132835	ENSG00000159640	ACE	YES	upstream_gene_variant	MODIFIER	Transcript	ENST00000584529.1	processed_transcript	2707	NA	NA
110	L1	17	61545779	61579579	1	rs4292	61554341	0.132835	ENSG00000228979	CTD-2501B8.5	NO	downstream_gene_variant	MODIFIER	Transcript	ENST00000416490.2	processed_pseudogene	NA	NA	NA
110	L1	17	61545779	61579579	1	rs4292	61554341	0.132835	ENSG00000228979	CTD-2501B8.5	NO	downstream_gene_variant	MODIFIER	Transcript	ENST00000606284.1	processed_pseudogene	NA	NA	NA
110	L1	17	61545779	61579579	1	rs8077276	61547562	0.0874505	ENSG00000228979	CTD-2501B8.5	NO	upstream_gene_variant	MODIFIER	Transcript	ENST00000416490.2	processed_pseudogene	NA	NA	NA
110	L1	17	61545779	61579579	1	rs8077276	61547562	0.0874505	ENSG00000228979	CTD-2501B8.5	NO	upstream_gene_variant	MODIFIER	Transcript	ENST00000606284.1	processed_pseudogene	NA	NA	NA
110	L1	17	61545779	61579579	1	rs4459609	61548948	0.0874505	ENSG00000228979	CTD-2501B8.5	NO	upstream_gene_variant	MODIFIER	Transcript	ENST00000416490.2	processed_pseudogene	NA	NA	NA
110	L1	17	61545779	61579579	1	rs4459609	61548948	0.0874505	ENSG00000228979	CTD-2501B8.5	NO	upstream_gene_variant	MODIFIER	Transcript	ENST00000606284.1	processed_pseudogene	NA	NA	NA
110	L1	17	61545779	61579579	1	rs4291	61554194	0.0874505	ENSG00000159640	ACE	YES	upstream_gene_variant	MODIFIER	Transcript	ENST00000290866.4	protein_coding	2707	NA	NA
110	L1	17	61545779	61579579	1	rs4291	61554194	0.0874505	ENSG00000159640	ACE	YES	upstream_gene_variant	MODIFIER	Transcript	ENST00000428043.1	protein_coding	2707	NA	NA
110	L1	17	61545779	61579579	1	rs4291	61554194	0.0874505	ENSG00000159640	ACE	YES	upstream_gene_variant	MODIFIER	Transcript	ENST00000538928.1	protein_coding	2707	NA	NA
110	L1	17	61545779	61579579	1	rs4291	61554194	0.0874505	ENSG00000159640	ACE	YES	upstream_gene_variant	MODIFIER	Transcript	ENST00000579462.1	retained_intron	2707	NA	NA
110	L1	17	61545779	61579579	1	rs4291	61554194	0.0874505	ENSG00000159640	ACE	YES	upstream_gene_variant	MODIFIER	Transcript	ENST00000580318.1	nonsense_mediated_decay	2707	NA	NA
110	L1	17	61545779	61579579	1	rs4291	61554194	0.0874505	ENSG00000159640	ACE	YES	upstream_gene_variant	MODIFIER	Transcript	ENST00000582627.1	protein_coding	2707	NA	NA
110	L1	17	61545779	61579579	1	rs4291	61554194	0.0874505	ENSG00000159640	ACE	YES	upstream_gene_variant	MODIFIER	Transcript	ENST00000582678.1	nonsense_mediated_decay	2707	NA	NA
110	L1	17	61545779	61579579	1	rs4291	61554194	0.0874505	ENSG00000159640	ACE	YES	upstream_gene_variant	MODIFIER	Transcript	ENST00000583336.1	processed_transcript	2707	NA	NA
110	L1	17	61545779	61579579	1	rs4291	61554194	0.0874505	ENSG00000159640	ACE	YES	upstream_gene_variant	MODIFIER	Transcript	ENST00000584529.1	processed_transcript	2707	NA	NA
110	L1	17	61545779	61579579	1	rs4291	61554194	0.0874505	ENSG00000228979	CTD-2501B8.5	NO	downstream_gene_variant	MODIFIER	Transcript	ENST00000416490.2	processed_pseudogene	NA	NA	NA
110	L1	17	61545779	61579579	1	rs4291	61554194	0.0874505	ENSG00000228979	CTD-2501B8.5	NO	downstream_gene_variant	MODIFIER	Transcript	ENST00000606284.1	processed_pseudogene	NA	NA	NA
110	L1	17	61545779	61579579	1	rs4968782	61548476	0.076165	ENSG00000228979	CTD-2501B8.5	NO	upstream_gene_variant	MODIFIER	Transcript	ENST00000416490.2	processed_pseudogene	NA	NA	NA
110	L1	17	61545779	61579579	1	rs4968782	61548476	0.076165	ENSG00000228979	CTD-2501B8.5	NO	upstream_gene_variant	MODIFIER	Transcript	ENST00000606284.1	processed_pseudogene	NA	NA	NA
110	L1	17	61545779	61579579	1	rs4308	61559625	0.0723827	ENSG00000159640	ACE	YES	upstream_gene_variant	MODIFIER	Transcript	ENST00000290863.6	protein_coding	2707	NA	NA
110	L1	17	61545779	61579579	1	rs4308	61559625	0.0723827	ENSG00000159640	ACE	YES	intron_variant	MODIFIER	Transcript	ENST00000290866.4	protein_coding	2707	NA	NA
110	L1	17	61545779	61579579	1	rs4308	61559625	0.0723827	ENSG00000159640	ACE	YES	upstream_gene_variant	MODIFIER	Transcript	ENST00000413513.3	protein_coding	2707	NA	NA
110	L1	17	61545779	61579579	1	rs4308	61559625	0.0723827	ENSG00000159640	ACE	YES	upstream_gene_variant	MODIFIER	Transcript	ENST00000421982.2	protein_coding	2707	NA	NA
110	L1	17	61545779	61579579	1	rs4308	61559625	0.0723827	ENSG00000159640	ACE	YES	intron_variant	MODIFIER	Transcript	ENST00000428043.1	protein_coding	2707	NA	NA
110	L1	17	61545779	61579579	1	rs4308	61559625	0.0723827	ENSG00000159640	ACE	YES	upstream_gene_variant	MODIFIER	Transcript	ENST00000490216.2	protein_coding	2707	NA	NA
110	L1	17	61545779	61579579	1	rs4308	61559625	0.0723827	ENSG00000159640	ACE	YES	intron_variant	MODIFIER	Transcript	ENST00000538928.1	protein_coding	2707	NA	NA
110	L1	17	61545779	61579579	1	rs4308	61559625	0.0723827	ENSG00000159640	ACE	YES	upstream_gene_variant	MODIFIER	Transcript	ENST00000578839.1	nonsense_mediated_decay	2707	NA	NA
110	L1	17	61545779	61579579	1	rs4308	61559625	0.0723827	ENSG00000159640	ACE	YES	upstream_gene_variant	MODIFIER	Transcript	ENST00000579204.1	nonsense_mediated_decay	2707	NA	NA
110	L1	17	61545779	61579579	1	rs4308	61559625	0.0723827	ENSG00000159640	ACE	YES	upstream_gene_variant	MODIFIER	Transcript	ENST00000579314.1	nonsense_mediated_decay	2707	NA	NA
110	L1	17	61545779	61579579	1	rs4308	61559625	0.0723827	ENSG00000159640	ACE	YES	downstream_gene_variant	MODIFIER	Transcript	ENST00000579462.1	retained_intron	2707	NA	NA
110	L1	17	61545779	61579579	1	rs4308	61559625	0.0723827	ENSG00000159640	ACE	YES	upstream_gene_variant	MODIFIER	Transcript	ENST00000579726.1	nonsense_mediated_decay	2707	NA	NA
110	L1	17	61545779	61579579	1	rs4308	61559625	0.0723827	ENSG00000159640	ACE	YES	downstream_gene_variant	MODIFIER	Transcript	ENST00000580318.1	nonsense_mediated_decay	2707	NA	NA
110	L1	17	61545779	61579579	1	rs4308	61559625	0.0723827	ENSG00000159640	ACE	YES	upstream_gene_variant	MODIFIER	Transcript	ENST00000582005.1	nonsense_mediated_decay	2707	NA	NA
110	L1	17	61545779	61579579	1	rs4308	61559625	0.0723827	ENSG00000159640	ACE	YES	downstream_gene_variant	MODIFIER	Transcript	ENST00000582627.1	protein_coding	2707	NA	NA
110	L1	17	61545779	61579579	1	rs4308	61559625	0.0723827	ENSG00000159640	ACE	YES	intron_variant,NMD_transcript_variant	MODIFIER	Transcript	ENST00000582678.1	nonsense_mediated_decay	2707	NA	NA
110	L1	17	61545779	61579579	1	rs4308	61559625	0.0723827	ENSG00000159640	ACE	YES	upstream_gene_variant	MODIFIER	Transcript	ENST00000582761.1	protein_coding	2707	NA	NA
110	L1	17	61545779	61579579	1	rs4308	61559625	0.0723827	ENSG00000159640	ACE	YES	downstream_gene_variant	MODIFIER	Transcript	ENST00000583336.1	processed_transcript	2707	NA	NA
110	L1	17	61545779	61579579	1	rs4308	61559625	0.0723827	ENSG00000159640	ACE	YES	intron_variant,non_coding_transcript_variant	MODIFIER	Transcript	ENST00000584529.1	processed_transcript	2707	NA	NA
110	L1	17	61545779	61579579	1	rs4308	61559625	0.0723827	ENSG00000159640	ACE	YES	upstream_gene_variant	MODIFIER	Transcript	ENST00000584865.1	retained_intron	2707	NA	NA
110	L1	17	61545779	61579579	1	rs4277405	61548918	0.0663839	ENSG00000228979	CTD-2501B8.5	NO	upstream_gene_variant	MODIFIER	Transcript	ENST00000416490.2	processed_pseudogene	NA	NA	NA
110	L1	17	61545779	61579579	1	rs4277405	61548918	0.0663839	ENSG00000228979	CTD-2501B8.5	NO	upstream_gene_variant	MODIFIER	Transcript	ENST00000606284.1	processed_pseudogene	NA	NA	NA
110	L1	17	61545779	61579579	1	rs4295	61556298	0.0538795	ENSG00000159640	ACE	YES	intron_variant	MODIFIER	Transcript	ENST00000290866.4	protein_coding	2707	NA	NA
110	L1	17	61545779	61579579	1	rs4295	61556298	0.0538795	ENSG00000159640	ACE	YES	intron_variant	MODIFIER	Transcript	ENST00000428043.1	protein_coding	2707	NA	NA
110	L1	17	61545779	61579579	1	rs4295	61556298	0.0538795	ENSG00000159640	ACE	YES	intron_variant	MODIFIER	Transcript	ENST00000538928.1	protein_coding	2707	NA	NA
110	L1	17	61545779	61579579	1	rs4295	61556298	0.0538795	ENSG00000159640	ACE	YES	downstream_gene_variant	MODIFIER	Transcript	ENST00000579462.1	retained_intron	2707	NA	NA
110	L1	17	61545779	61579579	1	rs4295	61556298	0.0538795	ENSG00000159640	ACE	YES	intron_variant,NMD_transcript_variant	MODIFIER	Transcript	ENST00000580318.1	nonsense_mediated_decay	2707	NA	NA
110	L1	17	61545779	61579579	1	rs4295	61556298	0.0538795	ENSG00000159640	ACE	YES	intron_variant	MODIFIER	Transcript	ENST00000582627.1	protein_coding	2707	NA	NA
110	L1	17	61545779	61579579	1	rs4295	61556298	0.0538795	ENSG00000159640	ACE	YES	intron_variant,NMD_transcript_variant	MODIFIER	Transcript	ENST00000582678.1	nonsense_mediated_decay	2707	NA	NA
110	L1	17	61545779	61579579	1	rs4295	61556298	0.0538795	ENSG00000159640	ACE	YES	downstream_gene_variant	MODIFIER	Transcript	ENST00000583336.1	processed_transcript	2707	NA	NA
110	L1	17	61545779	61579579	1	rs4295	61556298	0.0538795	ENSG00000159640	ACE	YES	intron_variant,non_coding_transcript_variant	MODIFIER	Transcript	ENST00000584529.1	processed_transcript	2707	NA	NA
110	L1	17	61545779	61579579	1	rs4968783	61550729	0.0358975	ENSG00000159640	ACE	YES	upstream_gene_variant	MODIFIER	Transcript	ENST00000290866.4	protein_coding	2707	NA	NA
110	L1	17	61545779	61579579	1	rs4968783	61550729	0.0358975	ENSG00000159640	ACE	YES	upstream_gene_variant	MODIFIER	Transcript	ENST00000428043.1	protein_coding	2707	NA	NA
110	L1	17	61545779	61579579	1	rs4968783	61550729	0.0358975	ENSG00000159640	ACE	YES	upstream_gene_variant	MODIFIER	Transcript	ENST00000538928.1	protein_coding	2707	NA	NA
110	L1	17	61545779	61579579	1	rs4968783	61550729	0.0358975	ENSG00000159640	ACE	YES	upstream_gene_variant	MODIFIER	Transcript	ENST00000579462.1	retained_intron	2707	NA	NA
110	L1	17	61545779	61579579	1	rs4968783	61550729	0.0358975	ENSG00000159640	ACE	YES	upstream_gene_variant	MODIFIER	Transcript	ENST00000580318.1	nonsense_mediated_decay	2707	NA	NA
110	L1	17	61545779	61579579	1	rs4968783	61550729	0.0358975	ENSG00000159640	ACE	YES	upstream_gene_variant	MODIFIER	Transcript	ENST00000582627.1	protein_coding	2707	NA	NA
110	L1	17	61545779	61579579	1	rs4968783	61550729	0.0358975	ENSG00000159640	ACE	YES	upstream_gene_variant	MODIFIER	Transcript	ENST00000582678.1	nonsense_mediated_decay	2707	NA	NA
110	L1	17	61545779	61579579	1	rs4968783	61550729	0.0358975	ENSG00000159640	ACE	YES	upstream_gene_variant	MODIFIER	Transcript	ENST00000583336.1	processed_transcript	2707	NA	NA
110	L1	17	61545779	61579579	1	rs4968783	61550729	0.0358975	ENSG00000159640	ACE	YES	upstream_gene_variant	MODIFIER	Transcript	ENST00000584529.1	processed_transcript	2707	NA	NA
110	L1	17	61545779	61579579	1	rs4968783	61550729	0.0358975	ENSG00000228979	CTD-2501B8.5	NO	downstream_gene_variant	MODIFIER	Transcript	ENST00000416490.2	processed_pseudogene	NA	NA	NA
110	L1	17	61545779	61579579	1	rs4968783	61550729	0.0358975	ENSG00000228979	CTD-2501B8.5	NO	downstream_gene_variant	MODIFIER	Transcript	ENST00000606284.1	processed_pseudogene	NA	NA	NA
111	L1	4	80186401	80255301	1	rs28454198	80204001	0.11254	ENSG00000249307	LINC01088	YES	intron_variant,non_coding_transcript_variant	MODIFIER	Transcript	ENST00000507476.1	antisense	49148	NA	NA
111	L1	4	80186401	80255301	1	rs28454198	80204001	0.11254	ENSG00000249307	LINC01088	YES	intron_variant,non_coding_transcript_variant	MODIFIER	Transcript	ENST00000509088.1	antisense	49148	NA	NA
111	L1	4	80186401	80255301	1	rs28454198	80204001	0.11254	ENSG00000249307	LINC01088	YES	intron_variant,non_coding_transcript_variant	MODIFIER	Transcript	ENST00000510667.1	antisense	49148	NA	NA
111	L1	4	80186401	80255301	1	rs28454198	80204001	0.11254	ENSG00000249307	LINC01088	YES	intron_variant,non_coding_transcript_variant	MODIFIER	Transcript	ENST00000511241.1	antisense	49148	NA	NA
111	L1	4	80186401	80255301	1	rs28454198	80204001	0.11254	ENSG00000249307	LINC01088	YES	intron_variant,non_coding_transcript_variant	MODIFIER	Transcript	ENST00000512130.1	antisense	49148	NA	NA
111	L1	4	80186401	80255301	1	rs28454198	80204001	0.11254	ENSG00000249307	LINC01088	YES	intron_variant,non_coding_transcript_variant	MODIFIER	Transcript	ENST00000513153.1	antisense	49148	NA	NA
111	L1	4	80186401	80255301	1	rs28454198	80204001	0.11254	ENSG00000249307	LINC01088	YES	intron_variant,non_coding_transcript_variant	MODIFIER	Transcript	ENST00000515597.1	antisense	49148	NA	NA
111	L1	4	80186401	80255301	1	rs28454198	80204001	0.11254	ENSG00000156269	NAA11	YES	intron_variant,NMD_transcript_variant	MODIFIER	Transcript	ENST00000511542.1	nonsense_mediated_decay	28125	NA	NA
111	L1	4	80186401	80255301	1	rs28454198	80204001	0.11254	ENSG00000156269	NAA11	YES	intron_variant,non_coding_transcript_variant	MODIFIER	Transcript	ENST00000513733.1	processed_transcript	28125	NA	NA
111	L1	4	80186401	80255301	1	rs6534269	80187872	0.105092	ENSG00000249307	LINC01088	YES	intron_variant,non_coding_transcript_variant	MODIFIER	Transcript	ENST00000507476.1	antisense	49148	NA	NA
111	L1	4	80186401	80255301	1	rs6534269	80187872	0.105092	ENSG00000249307	LINC01088	YES	intron_variant,non_coding_transcript_variant	MODIFIER	Transcript	ENST00000509088.1	antisense	49148	NA	NA
111	L1	4	80186401	80255301	1	rs6534269	80187872	0.105092	ENSG00000249307	LINC01088	YES	intron_variant,non_coding_transcript_variant	MODIFIER	Transcript	ENST00000510667.1	antisense	49148	NA	NA
111	L1	4	80186401	80255301	1	rs6534269	80187872	0.105092	ENSG00000249307	LINC01088	YES	intron_variant,non_coding_transcript_variant	MODIFIER	Transcript	ENST00000511241.1	antisense	49148	NA	NA
111	L1	4	80186401	80255301	1	rs6534269	80187872	0.105092	ENSG00000249307	LINC01088	YES	intron_variant,non_coding_transcript_variant	MODIFIER	Transcript	ENST00000512130.1	antisense	49148	NA	NA
111	L1	4	80186401	80255301	1	rs6534269	80187872	0.105092	ENSG00000249307	LINC01088	YES	intron_variant,non_coding_transcript_variant	MODIFIER	Transcript	ENST00000513153.1	antisense	49148	NA	NA
111	L1	4	80186401	80255301	1	rs6534269	80187872	0.105092	ENSG00000249307	LINC01088	YES	intron_variant,non_coding_transcript_variant	MODIFIER	Transcript	ENST00000515597.1	antisense	49148	NA	NA
111	L1	4	80186401	80255301	1	rs6534269	80187872	0.105092	ENSG00000156269	NAA11	YES	intron_variant,NMD_transcript_variant	MODIFIER	Transcript	ENST00000511542.1	nonsense_mediated_decay	28125	NA	NA
111	L1	4	80186401	80255301	1	rs6534269	80187872	0.105092	ENSG00000156269	NAA11	YES	intron_variant,non_coding_transcript_variant	MODIFIER	Transcript	ENST00000513733.1	processed_transcript	28125	NA	NA
111	L1	4	80186401	80255301	1	rs6848123	80203425	0.0974837	ENSG00000249307	LINC01088	YES	intron_variant,non_coding_transcript_variant	MODIFIER	Transcript	ENST00000507476.1	antisense	49148	NA	NA
111	L1	4	80186401	80255301	1	rs6848123	80203425	0.0974837	ENSG00000249307	LINC01088	YES	intron_variant,non_coding_transcript_variant	MODIFIER	Transcript	ENST00000509088.1	antisense	49148	NA	NA
111	L1	4	80186401	80255301	1	rs6848123	80203425	0.0974837	ENSG00000249307	LINC01088	YES	intron_variant,non_coding_transcript_variant	MODIFIER	Transcript	ENST00000510667.1	antisense	49148	NA	NA
111	L1	4	80186401	80255301	1	rs6848123	80203425	0.0974837	ENSG00000249307	LINC01088	YES	intron_variant,non_coding_transcript_variant	MODIFIER	Transcript	ENST00000511241.1	antisense	49148	NA	NA
111	L1	4	80186401	80255301	1	rs6848123	80203425	0.0974837	ENSG00000249307	LINC01088	YES	intron_variant,non_coding_transcript_variant	MODIFIER	Transcript	ENST00000512130.1	antisense	49148	NA	NA
111	L1	4	80186401	80255301	1	rs6848123	80203425	0.0974837	ENSG00000249307	LINC01088	YES	intron_variant,non_coding_transcript_variant	MODIFIER	Transcript	ENST00000513153.1	antisense	49148	NA	NA
111	L1	4	80186401	80255301	1	rs6848123	80203425	0.0974837	ENSG00000249307	LINC01088	YES	intron_variant,non_coding_transcript_variant	MODIFIER	Transcript	ENST00000515597.1	antisense	49148	NA	NA
111	L1	4	80186401	80255301	1	rs6848123	80203425	0.0974837	ENSG00000156269	NAA11	YES	intron_variant,NMD_transcript_variant	MODIFIER	Transcript	ENST00000511542.1	nonsense_mediated_decay	28125	NA	NA
111	L1	4	80186401	80255301	1	rs6848123	80203425	0.0974837	ENSG00000156269	NAA11	YES	intron_variant,non_coding_transcript_variant	MODIFIER	Transcript	ENST00000513733.1	processed_transcript	28125	NA	NA
111	L1	4	80186401	80255301	1	rs6839925	80193714	0.0789443	ENSG00000249307	LINC01088	YES	intron_variant,non_coding_transcript_variant	MODIFIER	Transcript	ENST00000507476.1	antisense	49148	NA	NA
111	L1	4	80186401	80255301	1	rs6839925	80193714	0.0789443	ENSG00000249307	LINC01088	YES	intron_variant,non_coding_transcript_variant	MODIFIER	Transcript	ENST00000509088.1	antisense	49148	NA	NA
111	L1	4	80186401	80255301	1	rs6839925	80193714	0.0789443	ENSG00000249307	LINC01088	YES	intron_variant,non_coding_transcript_variant	MODIFIER	Transcript	ENST00000510667.1	antisense	49148	NA	NA
111	L1	4	80186401	80255301	1	rs6839925	80193714	0.0789443	ENSG00000249307	LINC01088	YES	intron_variant,non_coding_transcript_variant	MODIFIER	Transcript	ENST00000511241.1	antisense	49148	NA	NA
111	L1	4	80186401	80255301	1	rs6839925	80193714	0.0789443	ENSG00000249307	LINC01088	YES	intron_variant,non_coding_transcript_variant	MODIFIER	Transcript	ENST00000512130.1	antisense	49148	NA	NA
111	L1	4	80186401	80255301	1	rs6839925	80193714	0.0789443	ENSG00000249307	LINC01088	YES	intron_variant,non_coding_transcript_variant	MODIFIER	Transcript	ENST00000513153.1	antisense	49148	NA	NA
111	L1	4	80186401	80255301	1	rs6839925	80193714	0.0789443	ENSG00000249307	LINC01088	YES	intron_variant,non_coding_transcript_variant	MODIFIER	Transcript	ENST00000515597.1	antisense	49148	NA	NA
111	L1	4	80186401	80255301	1	rs6839925	80193714	0.0789443	ENSG00000156269	NAA11	YES	intron_variant,NMD_transcript_variant	MODIFIER	Transcript	ENST00000511542.1	nonsense_mediated_decay	28125	NA	NA
111	L1	4	80186401	80255301	1	rs6839925	80193714	0.0789443	ENSG00000156269	NAA11	YES	intron_variant,non_coding_transcript_variant	MODIFIER	Transcript	ENST00000513733.1	processed_transcript	28125	NA	NA
111	L1	4	80186401	80255301	1	rs12642606	80204717	0.0789443	ENSG00000249307	LINC01088	YES	intron_variant,non_coding_transcript_variant	MODIFIER	Transcript	ENST00000507476.1	antisense	49148	NA	NA
111	L1	4	80186401	80255301	1	rs12642606	80204717	0.0789443	ENSG00000249307	LINC01088	YES	intron_variant,non_coding_transcript_variant	MODIFIER	Transcript	ENST00000509088.1	antisense	49148	NA	NA
111	L1	4	80186401	80255301	1	rs12642606	80204717	0.0789443	ENSG00000249307	LINC01088	YES	intron_variant,non_coding_transcript_variant	MODIFIER	Transcript	ENST00000510667.1	antisense	49148	NA	NA
111	L1	4	80186401	80255301	1	rs12642606	80204717	0.0789443	ENSG00000249307	LINC01088	YES	intron_variant,non_coding_transcript_variant	MODIFIER	Transcript	ENST00000511241.1	antisense	49148	NA	NA
111	L1	4	80186401	80255301	1	rs12642606	80204717	0.0789443	ENSG00000249307	LINC01088	YES	intron_variant,non_coding_transcript_variant	MODIFIER	Transcript	ENST00000512130.1	antisense	49148	NA	NA
111	L1	4	80186401	80255301	1	rs12642606	80204717	0.0789443	ENSG00000249307	LINC01088	YES	intron_variant,non_coding_transcript_variant	MODIFIER	Transcript	ENST00000513153.1	antisense	49148	NA	NA
111	L1	4	80186401	80255301	1	rs12642606	80204717	0.0789443	ENSG00000249307	LINC01088	YES	intron_variant,non_coding_transcript_variant	MODIFIER	Transcript	ENST00000515597.1	antisense	49148	NA	NA
111	L1	4	80186401	80255301	1	rs12642606	80204717	0.0789443	ENSG00000156269	NAA11	YES	intron_variant,NMD_transcript_variant	MODIFIER	Transcript	ENST00000511542.1	nonsense_mediated_decay	28125	NA	NA
111	L1	4	80186401	80255301	1	rs12642606	80204717	0.0789443	ENSG00000156269	NAA11	YES	intron_variant,non_coding_transcript_variant	MODIFIER	Transcript	ENST00000513733.1	processed_transcript	28125	NA	NA
111	L1	4	80186401	80255301	1	rs28409854	80193148	0.0516164	ENSG00000249307	LINC01088	YES	intron_variant,non_coding_transcript_variant	MODIFIER	Transcript	ENST00000507476.1	antisense	49148	NA	NA
111	L1	4	80186401	80255301	1	rs28409854	80193148	0.0516164	ENSG00000249307	LINC01088	YES	intron_variant,non_coding_transcript_variant	MODIFIER	Transcript	ENST00000509088.1	antisense	49148	NA	NA
111	L1	4	80186401	80255301	1	rs28409854	80193148	0.0516164	ENSG00000249307	LINC01088	YES	intron_variant,non_coding_transcript_variant	MODIFIER	Transcript	ENST00000510667.1	antisense	49148	NA	NA
111	L1	4	80186401	80255301	1	rs28409854	80193148	0.0516164	ENSG00000249307	LINC01088	YES	intron_variant,non_coding_transcript_variant	MODIFIER	Transcript	ENST00000511241.1	antisense	49148	NA	NA
111	L1	4	80186401	80255301	1	rs28409854	80193148	0.0516164	ENSG00000249307	LINC01088	YES	intron_variant,non_coding_transcript_variant	MODIFIER	Transcript	ENST00000512130.1	antisense	49148	NA	NA
111	L1	4	80186401	80255301	1	rs28409854	80193148	0.0516164	ENSG00000249307	LINC01088	YES	intron_variant,non_coding_transcript_variant	MODIFIER	Transcript	ENST00000513153.1	antisense	49148	NA	NA
111	L1	4	80186401	80255301	1	rs28409854	80193148	0.0516164	ENSG00000249307	LINC01088	YES	intron_variant,non_coding_transcript_variant	MODIFIER	Transcript	ENST00000515597.1	antisense	49148	NA	NA
111	L1	4	80186401	80255301	1	rs28409854	80193148	0.0516164	ENSG00000156269	NAA11	YES	intron_variant,NMD_transcript_variant	MODIFIER	Transcript	ENST00000511542.1	nonsense_mediated_decay	28125	NA	NA
111	L1	4	80186401	80255301	1	rs28409854	80193148	0.0516164	ENSG00000156269	NAA11	YES	intron_variant,non_coding_transcript_variant	MODIFIER	Transcript	ENST00000513733.1	processed_transcript	28125	NA	NA
111	L1	4	80186401	80255301	1	rs727312	80196569	0.0516164	ENSG00000249307	LINC01088	YES	intron_variant,non_coding_transcript_variant	MODIFIER	Transcript	ENST00000507476.1	antisense	49148	NA	NA
111	L1	4	80186401	80255301	1	rs727312	80196569	0.0516164	ENSG00000249307	LINC01088	YES	intron_variant,non_coding_transcript_variant	MODIFIER	Transcript	ENST00000509088.1	antisense	49148	NA	NA
111	L1	4	80186401	80255301	1	rs727312	80196569	0.0516164	ENSG00000249307	LINC01088	YES	intron_variant,non_coding_transcript_variant	MODIFIER	Transcript	ENST00000510667.1	antisense	49148	NA	NA
111	L1	4	80186401	80255301	1	rs727312	80196569	0.0516164	ENSG00000249307	LINC01088	YES	intron_variant,non_coding_transcript_variant	MODIFIER	Transcript	ENST00000511241.1	antisense	49148	NA	NA
111	L1	4	80186401	80255301	1	rs727312	80196569	0.0516164	ENSG00000249307	LINC01088	YES	intron_variant,non_coding_transcript_variant	MODIFIER	Transcript	ENST00000512130.1	antisense	49148	NA	NA
111	L1	4	80186401	80255301	1	rs727312	80196569	0.0516164	ENSG00000249307	LINC01088	YES	intron_variant,non_coding_transcript_variant	MODIFIER	Transcript	ENST00000513153.1	antisense	49148	NA	NA
111	L1	4	80186401	80255301	1	rs727312	80196569	0.0516164	ENSG00000249307	LINC01088	YES	intron_variant,non_coding_transcript_variant	MODIFIER	Transcript	ENST00000515597.1	antisense	49148	NA	NA
111	L1	4	80186401	80255301	1	rs727312	80196569	0.0516164	ENSG00000156269	NAA11	YES	intron_variant,NMD_transcript_variant	MODIFIER	Transcript	ENST00000511542.1	nonsense_mediated_decay	28125	NA	NA
111	L1	4	80186401	80255301	1	rs727312	80196569	0.0516164	ENSG00000156269	NAA11	YES	intron_variant,non_coding_transcript_variant	MODIFIER	Transcript	ENST00000513733.1	processed_transcript	28125	NA	NA
111	L1	4	80186401	80255301	1	rs6811299	80207740	0.0516164	ENSG00000249307	LINC01088	YES	intron_variant,non_coding_transcript_variant	MODIFIER	Transcript	ENST00000507476.1	antisense	49148	NA	NA
111	L1	4	80186401	80255301	1	rs6811299	80207740	0.0516164	ENSG00000249307	LINC01088	YES	intron_variant,non_coding_transcript_variant	MODIFIER	Transcript	ENST00000509088.1	antisense	49148	NA	NA
111	L1	4	80186401	80255301	1	rs6811299	80207740	0.0516164	ENSG00000249307	LINC01088	YES	intron_variant,non_coding_transcript_variant	MODIFIER	Transcript	ENST00000510667.1	antisense	49148	NA	NA
111	L1	4	80186401	80255301	1	rs6811299	80207740	0.0516164	ENSG00000249307	LINC01088	YES	intron_variant,non_coding_transcript_variant	MODIFIER	Transcript	ENST00000511241.1	antisense	49148	NA	NA
111	L1	4	80186401	80255301	1	rs6811299	80207740	0.0516164	ENSG00000249307	LINC01088	YES	intron_variant,non_coding_transcript_variant	MODIFIER	Transcript	ENST00000512130.1	antisense	49148	NA	NA
111	L1	4	80186401	80255301	1	rs6811299	80207740	0.0516164	ENSG00000249307	LINC01088	YES	intron_variant,non_coding_transcript_variant	MODIFIER	Transcript	ENST00000513153.1	antisense	49148	NA	NA
111	L1	4	80186401	80255301	1	rs6811299	80207740	0.0516164	ENSG00000249307	LINC01088	YES	intron_variant,non_coding_transcript_variant	MODIFIER	Transcript	ENST00000515597.1	antisense	49148	NA	NA
111	L1	4	80186401	80255301	1	rs6811299	80207740	0.0516164	ENSG00000156269	NAA11	YES	intron_variant,NMD_transcript_variant	MODIFIER	Transcript	ENST00000511542.1	nonsense_mediated_decay	28125	NA	NA
111	L1	4	80186401	80255301	1	rs6811299	80207740	0.0516164	ENSG00000156269	NAA11	YES	intron_variant,non_coding_transcript_variant	MODIFIER	Transcript	ENST00000513733.1	processed_transcript	28125	NA	NA
111	L1	4	80186401	80255301	1	rs7684235	80189377	0.0479507	ENSG00000249307	LINC01088	YES	intron_variant,non_coding_transcript_variant	MODIFIER	Transcript	ENST00000507476.1	antisense	49148	NA	NA
111	L1	4	80186401	80255301	1	rs7684235	80189377	0.0479507	ENSG00000249307	LINC01088	YES	intron_variant,non_coding_transcript_variant	MODIFIER	Transcript	ENST00000509088.1	antisense	49148	NA	NA
111	L1	4	80186401	80255301	1	rs7684235	80189377	0.0479507	ENSG00000249307	LINC01088	YES	intron_variant,non_coding_transcript_variant	MODIFIER	Transcript	ENST00000510667.1	antisense	49148	NA	NA
111	L1	4	80186401	80255301	1	rs7684235	80189377	0.0479507	ENSG00000249307	LINC01088	YES	intron_variant,non_coding_transcript_variant	MODIFIER	Transcript	ENST00000511241.1	antisense	49148	NA	NA
111	L1	4	80186401	80255301	1	rs7684235	80189377	0.0479507	ENSG00000249307	LINC01088	YES	intron_variant,non_coding_transcript_variant	MODIFIER	Transcript	ENST00000512130.1	antisense	49148	NA	NA
111	L1	4	80186401	80255301	1	rs7684235	80189377	0.0479507	ENSG00000249307	LINC01088	YES	intron_variant,non_coding_transcript_variant	MODIFIER	Transcript	ENST00000513153.1	antisense	49148	NA	NA
111	L1	4	80186401	80255301	1	rs7684235	80189377	0.0479507	ENSG00000249307	LINC01088	YES	intron_variant,non_coding_transcript_variant	MODIFIER	Transcript	ENST00000515597.1	antisense	49148	NA	NA
111	L1	4	80186401	80255301	1	rs7684235	80189377	0.0479507	ENSG00000156269	NAA11	YES	intron_variant,NMD_transcript_variant	MODIFIER	Transcript	ENST00000511542.1	nonsense_mediated_decay	28125	NA	NA
111	L1	4	80186401	80255301	1	rs7684235	80189377	0.0479507	ENSG00000156269	NAA11	YES	intron_variant,non_coding_transcript_variant	MODIFIER	Transcript	ENST00000513733.1	processed_transcript	28125	NA	NA
111	L1	4	80186401	80255301	1	rs28711203	80193152	0.0479507	ENSG00000249307	LINC01088	YES	intron_variant,non_coding_transcript_variant	MODIFIER	Transcript	ENST00000507476.1	antisense	49148	NA	NA
111	L1	4	80186401	80255301	1	rs28711203	80193152	0.0479507	ENSG00000249307	LINC01088	YES	intron_variant,non_coding_transcript_variant	MODIFIER	Transcript	ENST00000509088.1	antisense	49148	NA	NA
111	L1	4	80186401	80255301	1	rs28711203	80193152	0.0479507	ENSG00000249307	LINC01088	YES	intron_variant,non_coding_transcript_variant	MODIFIER	Transcript	ENST00000510667.1	antisense	49148	NA	NA
111	L1	4	80186401	80255301	1	rs28711203	80193152	0.0479507	ENSG00000249307	LINC01088	YES	intron_variant,non_coding_transcript_variant	MODIFIER	Transcript	ENST00000511241.1	antisense	49148	NA	NA
111	L1	4	80186401	80255301	1	rs28711203	80193152	0.0479507	ENSG00000249307	LINC01088	YES	intron_variant,non_coding_transcript_variant	MODIFIER	Transcript	ENST00000512130.1	antisense	49148	NA	NA
111	L1	4	80186401	80255301	1	rs28711203	80193152	0.0479507	ENSG00000249307	LINC01088	YES	intron_variant,non_coding_transcript_variant	MODIFIER	Transcript	ENST00000513153.1	antisense	49148	NA	NA
111	L1	4	80186401	80255301	1	rs28711203	80193152	0.0479507	ENSG00000249307	LINC01088	YES	intron_variant,non_coding_transcript_variant	MODIFIER	Transcript	ENST00000515597.1	antisense	49148	NA	NA
111	L1	4	80186401	80255301	1	rs28711203	80193152	0.0479507	ENSG00000156269	NAA11	YES	intron_variant,NMD_transcript_variant	MODIFIER	Transcript	ENST00000511542.1	nonsense_mediated_decay	28125	NA	NA
111	L1	4	80186401	80255301	1	rs28711203	80193152	0.0479507	ENSG00000156269	NAA11	YES	intron_variant,non_coding_transcript_variant	MODIFIER	Transcript	ENST00000513733.1	processed_transcript	28125	NA	NA
111	L1	4	80186401	80255301	1	rs13143951	80203560	0.0479507	ENSG00000249307	LINC01088	YES	intron_variant,non_coding_transcript_variant	MODIFIER	Transcript	ENST00000507476.1	antisense	49148	NA	NA
111	L1	4	80186401	80255301	1	rs13143951	80203560	0.0479507	ENSG00000249307	LINC01088	YES	intron_variant,non_coding_transcript_variant	MODIFIER	Transcript	ENST00000509088.1	antisense	49148	NA	NA
111	L1	4	80186401	80255301	1	rs13143951	80203560	0.0479507	ENSG00000249307	LINC01088	YES	intron_variant,non_coding_transcript_variant	MODIFIER	Transcript	ENST00000510667.1	antisense	49148	NA	NA
111	L1	4	80186401	80255301	1	rs13143951	80203560	0.0479507	ENSG00000249307	LINC01088	YES	intron_variant,non_coding_transcript_variant	MODIFIER	Transcript	ENST00000511241.1	antisense	49148	NA	NA
111	L1	4	80186401	80255301	1	rs13143951	80203560	0.0479507	ENSG00000249307	LINC01088	YES	intron_variant,non_coding_transcript_variant	MODIFIER	Transcript	ENST00000512130.1	antisense	49148	NA	NA
111	L1	4	80186401	80255301	1	rs13143951	80203560	0.0479507	ENSG00000249307	LINC01088	YES	intron_variant,non_coding_transcript_variant	MODIFIER	Transcript	ENST00000513153.1	antisense	49148	NA	NA
111	L1	4	80186401	80255301	1	rs13143951	80203560	0.0479507	ENSG00000249307	LINC01088	YES	intron_variant,non_coding_transcript_variant	MODIFIER	Transcript	ENST00000515597.1	antisense	49148	NA	NA
111	L1	4	80186401	80255301	1	rs13143951	80203560	0.0479507	ENSG00000156269	NAA11	YES	intron_variant,NMD_transcript_variant	MODIFIER	Transcript	ENST00000511542.1	nonsense_mediated_decay	28125	NA	NA
111	L1	4	80186401	80255301	1	rs13143951	80203560	0.0479507	ENSG00000156269	NAA11	YES	intron_variant,non_coding_transcript_variant	MODIFIER	Transcript	ENST00000513733.1	processed_transcript	28125	NA	NA
111	L1	4	80186401	80255301	1	rs2129132	80194689	0.0448498	ENSG00000249307	LINC01088	YES	intron_variant,non_coding_transcript_variant	MODIFIER	Transcript	ENST00000507476.1	antisense	49148	NA	NA
111	L1	4	80186401	80255301	1	rs2129132	80194689	0.0448498	ENSG00000249307	LINC01088	YES	intron_variant,non_coding_transcript_variant	MODIFIER	Transcript	ENST00000509088.1	antisense	49148	NA	NA
111	L1	4	80186401	80255301	1	rs2129132	80194689	0.0448498	ENSG00000249307	LINC01088	YES	intron_variant,non_coding_transcript_variant	MODIFIER	Transcript	ENST00000510667.1	antisense	49148	NA	NA
111	L1	4	80186401	80255301	1	rs2129132	80194689	0.0448498	ENSG00000249307	LINC01088	YES	intron_variant,non_coding_transcript_variant	MODIFIER	Transcript	ENST00000511241.1	antisense	49148	NA	NA
111	L1	4	80186401	80255301	1	rs2129132	80194689	0.0448498	ENSG00000249307	LINC01088	YES	intron_variant,non_coding_transcript_variant	MODIFIER	Transcript	ENST00000512130.1	antisense	49148	NA	NA
111	L1	4	80186401	80255301	1	rs2129132	80194689	0.0448498	ENSG00000249307	LINC01088	YES	intron_variant,non_coding_transcript_variant	MODIFIER	Transcript	ENST00000513153.1	antisense	49148	NA	NA
111	L1	4	80186401	80255301	1	rs2129132	80194689	0.0448498	ENSG00000249307	LINC01088	YES	intron_variant,non_coding_transcript_variant	MODIFIER	Transcript	ENST00000515597.1	antisense	49148	NA	NA
111	L1	4	80186401	80255301	1	rs2129132	80194689	0.0448498	ENSG00000156269	NAA11	YES	intron_variant,NMD_transcript_variant	MODIFIER	Transcript	ENST00000511542.1	nonsense_mediated_decay	28125	NA	NA
111	L1	4	80186401	80255301	1	rs2129132	80194689	0.0448498	ENSG00000156269	NAA11	YES	intron_variant,non_coding_transcript_variant	MODIFIER	Transcript	ENST00000513733.1	processed_transcript	28125	NA	NA
111	L1	4	80186401	80255301	1	rs13108290	80198876	0.0416776	ENSG00000249307	LINC01088	YES	intron_variant,non_coding_transcript_variant	MODIFIER	Transcript	ENST00000507476.1	antisense	49148	NA	NA
111	L1	4	80186401	80255301	1	rs13108290	80198876	0.0416776	ENSG00000249307	LINC01088	YES	intron_variant,non_coding_transcript_variant	MODIFIER	Transcript	ENST00000509088.1	antisense	49148	NA	NA
111	L1	4	80186401	80255301	1	rs13108290	80198876	0.0416776	ENSG00000249307	LINC01088	YES	intron_variant,non_coding_transcript_variant	MODIFIER	Transcript	ENST00000510667.1	antisense	49148	NA	NA
111	L1	4	80186401	80255301	1	rs13108290	80198876	0.0416776	ENSG00000249307	LINC01088	YES	intron_variant,non_coding_transcript_variant	MODIFIER	Transcript	ENST00000511241.1	antisense	49148	NA	NA
111	L1	4	80186401	80255301	1	rs13108290	80198876	0.0416776	ENSG00000249307	LINC01088	YES	intron_variant,non_coding_transcript_variant	MODIFIER	Transcript	ENST00000512130.1	antisense	49148	NA	NA
111	L1	4	80186401	80255301	1	rs13108290	80198876	0.0416776	ENSG00000249307	LINC01088	YES	intron_variant,non_coding_transcript_variant	MODIFIER	Transcript	ENST00000513153.1	antisense	49148	NA	NA
111	L1	4	80186401	80255301	1	rs13108290	80198876	0.0416776	ENSG00000249307	LINC01088	YES	intron_variant,non_coding_transcript_variant	MODIFIER	Transcript	ENST00000515597.1	antisense	49148	NA	NA
111	L1	4	80186401	80255301	1	rs13108290	80198876	0.0416776	ENSG00000156269	NAA11	YES	intron_variant,NMD_transcript_variant	MODIFIER	Transcript	ENST00000511542.1	nonsense_mediated_decay	28125	NA	NA
111	L1	4	80186401	80255301	1	rs13108290	80198876	0.0416776	ENSG00000156269	NAA11	YES	intron_variant,non_coding_transcript_variant	MODIFIER	Transcript	ENST00000513733.1	processed_transcript	28125	NA	NA
111	L1	4	80186401	80255301	1	rs7696466	80211399	0.0416776	ENSG00000249307	LINC01088	YES	intron_variant,non_coding_transcript_variant	MODIFIER	Transcript	ENST00000507476.1	antisense	49148	NA	NA
111	L1	4	80186401	80255301	1	rs7696466	80211399	0.0416776	ENSG00000249307	LINC01088	YES	intron_variant,non_coding_transcript_variant	MODIFIER	Transcript	ENST00000509088.1	antisense	49148	NA	NA
111	L1	4	80186401	80255301	1	rs7696466	80211399	0.0416776	ENSG00000249307	LINC01088	YES	intron_variant,non_coding_transcript_variant	MODIFIER	Transcript	ENST00000510667.1	antisense	49148	NA	NA
111	L1	4	80186401	80255301	1	rs7696466	80211399	0.0416776	ENSG00000249307	LINC01088	YES	intron_variant,non_coding_transcript_variant	MODIFIER	Transcript	ENST00000511241.1	antisense	49148	NA	NA
111	L1	4	80186401	80255301	1	rs7696466	80211399	0.0416776	ENSG00000249307	LINC01088	YES	intron_variant,non_coding_transcript_variant	MODIFIER	Transcript	ENST00000512130.1	antisense	49148	NA	NA
111	L1	4	80186401	80255301	1	rs7696466	80211399	0.0416776	ENSG00000249307	LINC01088	YES	intron_variant,non_coding_transcript_variant	MODIFIER	Transcript	ENST00000513153.1	antisense	49148	NA	NA
111	L1	4	80186401	80255301	1	rs7696466	80211399	0.0416776	ENSG00000249307	LINC01088	YES	intron_variant,non_coding_transcript_variant	MODIFIER	Transcript	ENST00000515597.1	antisense	49148	NA	NA
111	L1	4	80186401	80255301	1	rs7696466	80211399	0.0416776	ENSG00000156269	NAA11	YES	intron_variant,NMD_transcript_variant	MODIFIER	Transcript	ENST00000511542.1	nonsense_mediated_decay	28125	NA	NA
111	L1	4	80186401	80255301	1	rs7696466	80211399	0.0416776	ENSG00000156269	NAA11	YES	intron_variant,non_coding_transcript_variant	MODIFIER	Transcript	ENST00000513733.1	processed_transcript	28125	NA	NA
111	L1	4	80186401	80255301	1	rs17441732	80221215	0.0389935	ENSG00000249307	LINC01088	YES	intron_variant,non_coding_transcript_variant	MODIFIER	Transcript	ENST00000507476.1	antisense	49148	NA	NA
111	L1	4	80186401	80255301	1	rs17441732	80221215	0.0389935	ENSG00000249307	LINC01088	YES	intron_variant,non_coding_transcript_variant	MODIFIER	Transcript	ENST00000509088.1	antisense	49148	NA	NA
111	L1	4	80186401	80255301	1	rs17441732	80221215	0.0389935	ENSG00000249307	LINC01088	YES	intron_variant,non_coding_transcript_variant	MODIFIER	Transcript	ENST00000510667.1	antisense	49148	NA	NA
111	L1	4	80186401	80255301	1	rs17441732	80221215	0.0389935	ENSG00000249307	LINC01088	YES	intron_variant,non_coding_transcript_variant	MODIFIER	Transcript	ENST00000511241.1	antisense	49148	NA	NA
111	L1	4	80186401	80255301	1	rs17441732	80221215	0.0389935	ENSG00000249307	LINC01088	YES	intron_variant,non_coding_transcript_variant	MODIFIER	Transcript	ENST00000512130.1	antisense	49148	NA	NA
111	L1	4	80186401	80255301	1	rs17441732	80221215	0.0389935	ENSG00000249307	LINC01088	YES	intron_variant,non_coding_transcript_variant	MODIFIER	Transcript	ENST00000513153.1	antisense	49148	NA	NA
111	L1	4	80186401	80255301	1	rs17441732	80221215	0.0389935	ENSG00000249307	LINC01088	YES	downstream_gene_variant	MODIFIER	Transcript	ENST00000515597.1	antisense	49148	NA	NA
111	L1	4	80186401	80255301	1	rs17441732	80221215	0.0389935	ENSG00000156269	NAA11	YES	intron_variant,NMD_transcript_variant	MODIFIER	Transcript	ENST00000511542.1	nonsense_mediated_decay	28125	NA	NA
111	L1	4	80186401	80255301	1	rs17441732	80221215	0.0389935	ENSG00000156269	NAA11	YES	intron_variant,non_coding_transcript_variant	MODIFIER	Transcript	ENST00000513733.1	processed_transcript	28125	NA	NA
111	L1	4	80186401	80255301	1	rs9998799	80218412	0.0362467	ENSG00000249307	LINC01088	YES	intron_variant,non_coding_transcript_variant	MODIFIER	Transcript	ENST00000507476.1	antisense	49148	NA	NA
111	L1	4	80186401	80255301	1	rs9998799	80218412	0.0362467	ENSG00000249307	LINC01088	YES	intron_variant,non_coding_transcript_variant	MODIFIER	Transcript	ENST00000509088.1	antisense	49148	NA	NA
111	L1	4	80186401	80255301	1	rs9998799	80218412	0.0362467	ENSG00000249307	LINC01088	YES	intron_variant,non_coding_transcript_variant	MODIFIER	Transcript	ENST00000510667.1	antisense	49148	NA	NA
111	L1	4	80186401	80255301	1	rs9998799	80218412	0.0362467	ENSG00000249307	LINC01088	YES	intron_variant,non_coding_transcript_variant	MODIFIER	Transcript	ENST00000511241.1	antisense	49148	NA	NA
111	L1	4	80186401	80255301	1	rs9998799	80218412	0.0362467	ENSG00000249307	LINC01088	YES	intron_variant,non_coding_transcript_variant	MODIFIER	Transcript	ENST00000512130.1	antisense	49148	NA	NA
111	L1	4	80186401	80255301	1	rs9998799	80218412	0.0362467	ENSG00000249307	LINC01088	YES	intron_variant,non_coding_transcript_variant	MODIFIER	Transcript	ENST00000513153.1	antisense	49148	NA	NA
111	L1	4	80186401	80255301	1	rs9998799	80218412	0.0362467	ENSG00000249307	LINC01088	YES	intron_variant,non_coding_transcript_variant	MODIFIER	Transcript	ENST00000515597.1	antisense	49148	NA	NA
111	L1	4	80186401	80255301	1	rs9998799	80218412	0.0362467	ENSG00000156269	NAA11	YES	intron_variant,NMD_transcript_variant	MODIFIER	Transcript	ENST00000511542.1	nonsense_mediated_decay	28125	NA	NA
111	L1	4	80186401	80255301	1	rs9998799	80218412	0.0362467	ENSG00000156269	NAA11	YES	intron_variant,non_coding_transcript_variant	MODIFIER	Transcript	ENST00000513733.1	processed_transcript	28125	NA	NA
112	L1	7	71436998	71872898	1	rs2944787	71841880	0.051404	ENSG00000183166	CALN1	YES	intron_variant	MODIFIER	Transcript	ENST00000395275.2	protein_coding	13248	NA	NA
112	L1	7	71436998	71872898	1	rs2944787	71841880	0.051404	ENSG00000183166	CALN1	YES	intron_variant	MODIFIER	Transcript	ENST00000395276.2	protein_coding	13248	NA	NA
112	L1	7	71436998	71872898	1	rs2944787	71841880	0.051404	ENSG00000183166	CALN1	YES	intron_variant	MODIFIER	Transcript	ENST00000412588.1	protein_coding	13248	NA	NA
112	L1	7	71436998	71872898	1	rs2944787	71841880	0.051404	ENSG00000183166	CALN1	YES	intron_variant	MODIFIER	Transcript	ENST00000431984.1	protein_coding	13248	NA	NA
112	L1	7	71436998	71872898	1	rs2944788	71841811	0.0477167	ENSG00000183166	CALN1	YES	intron_variant	MODIFIER	Transcript	ENST00000395275.2	protein_coding	13248	NA	NA
112	L1	7	71436998	71872898	1	rs2944788	71841811	0.0477167	ENSG00000183166	CALN1	YES	intron_variant	MODIFIER	Transcript	ENST00000395276.2	protein_coding	13248	NA	NA
112	L1	7	71436998	71872898	1	rs2944788	71841811	0.0477167	ENSG00000183166	CALN1	YES	intron_variant	MODIFIER	Transcript	ENST00000412588.1	protein_coding	13248	NA	NA
112	L1	7	71436998	71872898	1	rs2944788	71841811	0.0477167	ENSG00000183166	CALN1	YES	intron_variant	MODIFIER	Transcript	ENST00000431984.1	protein_coding	13248	NA	NA
112	L1	7	71436998	71872898	1	rs2944821	71795998	0.0454185	ENSG00000183166	CALN1	YES	intron_variant	MODIFIER	Transcript	ENST00000329008.5	protein_coding	13248	NA	NA
112	L1	7	71436998	71872898	1	rs2944821	71795998	0.0454185	ENSG00000183166	CALN1	YES	intron_variant	MODIFIER	Transcript	ENST00000395275.2	protein_coding	13248	NA	NA
112	L1	7	71436998	71872898	1	rs2944821	71795998	0.0454185	ENSG00000183166	CALN1	YES	intron_variant	MODIFIER	Transcript	ENST00000395276.2	protein_coding	13248	NA	NA
112	L1	7	71436998	71872898	1	rs2944821	71795998	0.0454185	ENSG00000183166	CALN1	YES	intron_variant	MODIFIER	Transcript	ENST00000412588.1	protein_coding	13248	NA	NA
112	L1	7	71436998	71872898	1	rs2944821	71795998	0.0454185	ENSG00000183166	CALN1	YES	intron_variant	MODIFIER	Transcript	ENST00000431984.1	protein_coding	13248	NA	NA
112	L1	7	71436998	71872898	1	rs2944821	71795998	0.0454185	ENSG00000183166	CALN1	YES	intron_variant	MODIFIER	Transcript	ENST00000446128.1	protein_coding	13248	NA	NA
112	L1	7	71436998	71872898	1	rs2968532	71787692	0.0426214	ENSG00000183166	CALN1	YES	intron_variant	MODIFIER	Transcript	ENST00000329008.5	protein_coding	13248	NA	NA
112	L1	7	71436998	71872898	1	rs2968532	71787692	0.0426214	ENSG00000183166	CALN1	YES	intron_variant	MODIFIER	Transcript	ENST00000395275.2	protein_coding	13248	NA	NA
112	L1	7	71436998	71872898	1	rs2968532	71787692	0.0426214	ENSG00000183166	CALN1	YES	intron_variant	MODIFIER	Transcript	ENST00000395276.2	protein_coding	13248	NA	NA
112	L1	7	71436998	71872898	1	rs2968532	71787692	0.0426214	ENSG00000183166	CALN1	YES	intron_variant	MODIFIER	Transcript	ENST00000412588.1	protein_coding	13248	NA	NA
112	L1	7	71436998	71872898	1	rs2968532	71787692	0.0426214	ENSG00000183166	CALN1	YES	intron_variant	MODIFIER	Transcript	ENST00000431984.1	protein_coding	13248	NA	NA
112	L1	7	71436998	71872898	1	rs2968532	71787692	0.0426214	ENSG00000183166	CALN1	YES	intron_variant	MODIFIER	Transcript	ENST00000446128.1	protein_coding	13248	NA	NA
112	L1	7	71436998	71872898	1	rs2944808	71819852	0.0424116	ENSG00000183166	CALN1	YES	intron_variant	MODIFIER	Transcript	ENST00000395275.2	protein_coding	13248	NA	NA
112	L1	7	71436998	71872898	1	rs2944808	71819852	0.0424116	ENSG00000183166	CALN1	YES	intron_variant	MODIFIER	Transcript	ENST00000395276.2	protein_coding	13248	NA	NA
112	L1	7	71436998	71872898	1	rs2944808	71819852	0.0424116	ENSG00000183166	CALN1	YES	intron_variant	MODIFIER	Transcript	ENST00000412588.1	protein_coding	13248	NA	NA
112	L1	7	71436998	71872898	1	rs2944808	71819852	0.0424116	ENSG00000183166	CALN1	YES	intron_variant	MODIFIER	Transcript	ENST00000431984.1	protein_coding	13248	NA	NA
112	L1	7	71436998	71872898	1	rs2968538	71838207	0.0419572	ENSG00000183166	CALN1	YES	intron_variant	MODIFIER	Transcript	ENST00000395275.2	protein_coding	13248	NA	NA
112	L1	7	71436998	71872898	1	rs2968538	71838207	0.0419572	ENSG00000183166	CALN1	YES	intron_variant	MODIFIER	Transcript	ENST00000395276.2	protein_coding	13248	NA	NA
112	L1	7	71436998	71872898	1	rs2968538	71838207	0.0419572	ENSG00000183166	CALN1	YES	intron_variant	MODIFIER	Transcript	ENST00000412588.1	protein_coding	13248	NA	NA
112	L1	7	71436998	71872898	1	rs2968538	71838207	0.0419572	ENSG00000183166	CALN1	YES	intron_variant	MODIFIER	Transcript	ENST00000431984.1	protein_coding	13248	NA	NA
112	L1	7	71436998	71872898	1	rs35537723	71797191	0.0390674	ENSG00000183166	CALN1	YES	intron_variant	MODIFIER	Transcript	ENST00000329008.5	protein_coding	13248	NA	NA
112	L1	7	71436998	71872898	1	rs35537723	71797191	0.0390674	ENSG00000183166	CALN1	YES	intron_variant	MODIFIER	Transcript	ENST00000395275.2	protein_coding	13248	NA	NA
112	L1	7	71436998	71872898	1	rs35537723	71797191	0.0390674	ENSG00000183166	CALN1	YES	intron_variant	MODIFIER	Transcript	ENST00000395276.2	protein_coding	13248	NA	NA
112	L1	7	71436998	71872898	1	rs35537723	71797191	0.0390674	ENSG00000183166	CALN1	YES	intron_variant	MODIFIER	Transcript	ENST00000412588.1	protein_coding	13248	NA	NA
112	L1	7	71436998	71872898	1	rs35537723	71797191	0.0390674	ENSG00000183166	CALN1	YES	intron_variant	MODIFIER	Transcript	ENST00000431984.1	protein_coding	13248	NA	NA
112	L1	7	71436998	71872898	1	rs35537723	71797191	0.0390674	ENSG00000183166	CALN1	YES	intron_variant	MODIFIER	Transcript	ENST00000446128.1	protein_coding	13248	NA	NA
112	L1	7	71436998	71872898	1	rs2944824	71793848	0.038948	ENSG00000183166	CALN1	YES	intron_variant	MODIFIER	Transcript	ENST00000329008.5	protein_coding	13248	NA	NA
112	L1	7	71436998	71872898	1	rs2944824	71793848	0.038948	ENSG00000183166	CALN1	YES	intron_variant	MODIFIER	Transcript	ENST00000395275.2	protein_coding	13248	NA	NA
112	L1	7	71436998	71872898	1	rs2944824	71793848	0.038948	ENSG00000183166	CALN1	YES	intron_variant	MODIFIER	Transcript	ENST00000395276.2	protein_coding	13248	NA	NA
112	L1	7	71436998	71872898	1	rs2944824	71793848	0.038948	ENSG00000183166	CALN1	YES	intron_variant	MODIFIER	Transcript	ENST00000412588.1	protein_coding	13248	NA	NA
112	L1	7	71436998	71872898	1	rs2944824	71793848	0.038948	ENSG00000183166	CALN1	YES	intron_variant	MODIFIER	Transcript	ENST00000431984.1	protein_coding	13248	NA	NA
112	L1	7	71436998	71872898	1	rs2944824	71793848	0.038948	ENSG00000183166	CALN1	YES	intron_variant	MODIFIER	Transcript	ENST00000446128.1	protein_coding	13248	NA	NA
112	L1	7	71436998	71872898	1	rs2944817	71806977	0.0389039	ENSG00000183166	CALN1	YES	upstream_gene_variant	MODIFIER	Transcript	ENST00000329008.5	protein_coding	13248	NA	NA
112	L1	7	71436998	71872898	1	rs2944817	71806977	0.0389039	ENSG00000183166	CALN1	YES	intron_variant	MODIFIER	Transcript	ENST00000395275.2	protein_coding	13248	NA	NA
112	L1	7	71436998	71872898	1	rs2944817	71806977	0.0389039	ENSG00000183166	CALN1	YES	intron_variant	MODIFIER	Transcript	ENST00000395276.2	protein_coding	13248	NA	NA
112	L1	7	71436998	71872898	1	rs2944817	71806977	0.0389039	ENSG00000183166	CALN1	YES	intron_variant	MODIFIER	Transcript	ENST00000412588.1	protein_coding	13248	NA	NA
112	L1	7	71436998	71872898	1	rs2944817	71806977	0.0389039	ENSG00000183166	CALN1	YES	intron_variant	MODIFIER	Transcript	ENST00000431984.1	protein_coding	13248	NA	NA
112	L1	7	71436998	71872898	1	rs2944817	71806977	0.0389039	ENSG00000183166	CALN1	YES	upstream_gene_variant	MODIFIER	Transcript	ENST00000446128.1	protein_coding	13248	NA	NA
112	L1	7	71436998	71872898	1	rs2944805	71822914	0.0359954	ENSG00000183166	CALN1	YES	intron_variant	MODIFIER	Transcript	ENST00000395275.2	protein_coding	13248	NA	NA
112	L1	7	71436998	71872898	1	rs2944805	71822914	0.0359954	ENSG00000183166	CALN1	YES	intron_variant	MODIFIER	Transcript	ENST00000395276.2	protein_coding	13248	NA	NA
112	L1	7	71436998	71872898	1	rs2944805	71822914	0.0359954	ENSG00000183166	CALN1	YES	intron_variant	MODIFIER	Transcript	ENST00000412588.1	protein_coding	13248	NA	NA
112	L1	7	71436998	71872898	1	rs2944805	71822914	0.0359954	ENSG00000183166	CALN1	YES	intron_variant	MODIFIER	Transcript	ENST00000431984.1	protein_coding	13248	NA	NA
112	L1	7	71436998	71872898	1	rs1914397	71838994	0.0335779	ENSG00000183166	CALN1	YES	intron_variant	MODIFIER	Transcript	ENST00000395275.2	protein_coding	13248	NA	NA
112	L1	7	71436998	71872898	1	rs1914397	71838994	0.0335779	ENSG00000183166	CALN1	YES	intron_variant	MODIFIER	Transcript	ENST00000395276.2	protein_coding	13248	NA	NA
112	L1	7	71436998	71872898	1	rs1914397	71838994	0.0335779	ENSG00000183166	CALN1	YES	intron_variant	MODIFIER	Transcript	ENST00000412588.1	protein_coding	13248	NA	NA
112	L1	7	71436998	71872898	1	rs1914397	71838994	0.0335779	ENSG00000183166	CALN1	YES	intron_variant	MODIFIER	Transcript	ENST00000431984.1	protein_coding	13248	NA	NA
112	L1	7	71436998	71872898	1	rs2944794	71834260	0.0333535	ENSG00000183166	CALN1	YES	intron_variant	MODIFIER	Transcript	ENST00000395275.2	protein_coding	13248	NA	NA
112	L1	7	71436998	71872898	1	rs2944794	71834260	0.0333535	ENSG00000183166	CALN1	YES	intron_variant	MODIFIER	Transcript	ENST00000395276.2	protein_coding	13248	NA	NA
112	L1	7	71436998	71872898	1	rs2944794	71834260	0.0333535	ENSG00000183166	CALN1	YES	intron_variant	MODIFIER	Transcript	ENST00000412588.1	protein_coding	13248	NA	NA
112	L1	7	71436998	71872898	1	rs2944794	71834260	0.0333535	ENSG00000183166	CALN1	YES	intron_variant	MODIFIER	Transcript	ENST00000431984.1	protein_coding	13248	NA	NA
112	L1	7	71436998	71872898	1	rs2944829	71786721	0.0314573	ENSG00000183166	CALN1	YES	intron_variant	MODIFIER	Transcript	ENST00000329008.5	protein_coding	13248	NA	NA
112	L1	7	71436998	71872898	1	rs2944829	71786721	0.0314573	ENSG00000183166	CALN1	YES	intron_variant	MODIFIER	Transcript	ENST00000395275.2	protein_coding	13248	NA	NA
112	L1	7	71436998	71872898	1	rs2944829	71786721	0.0314573	ENSG00000183166	CALN1	YES	intron_variant	MODIFIER	Transcript	ENST00000395276.2	protein_coding	13248	NA	NA
112	L1	7	71436998	71872898	1	rs2944829	71786721	0.0314573	ENSG00000183166	CALN1	YES	intron_variant	MODIFIER	Transcript	ENST00000412588.1	protein_coding	13248	NA	NA
112	L1	7	71436998	71872898	1	rs2944829	71786721	0.0314573	ENSG00000183166	CALN1	YES	intron_variant	MODIFIER	Transcript	ENST00000431984.1	protein_coding	13248	NA	NA
112	L1	7	71436998	71872898	1	rs2944829	71786721	0.0314573	ENSG00000183166	CALN1	YES	intron_variant	MODIFIER	Transcript	ENST00000446128.1	protein_coding	13248	NA	NA
112	L1	7	71436998	71872898	1	rs11771673	71834171	0.0309836	ENSG00000183166	CALN1	YES	intron_variant	MODIFIER	Transcript	ENST00000395275.2	protein_coding	13248	NA	NA
112	L1	7	71436998	71872898	1	rs11771673	71834171	0.0309836	ENSG00000183166	CALN1	YES	intron_variant	MODIFIER	Transcript	ENST00000395276.2	protein_coding	13248	NA	NA
112	L1	7	71436998	71872898	1	rs11771673	71834171	0.0309836	ENSG00000183166	CALN1	YES	intron_variant	MODIFIER	Transcript	ENST00000412588.1	protein_coding	13248	NA	NA
112	L1	7	71436998	71872898	1	rs11771673	71834171	0.0309836	ENSG00000183166	CALN1	YES	intron_variant	MODIFIER	Transcript	ENST00000431984.1	protein_coding	13248	NA	NA
112	L1	7	71436998	71872898	1	rs2944796	71832438	0.0309829	ENSG00000183166	CALN1	YES	intron_variant	MODIFIER	Transcript	ENST00000395275.2	protein_coding	13248	NA	NA
112	L1	7	71436998	71872898	1	rs2944796	71832438	0.0309829	ENSG00000183166	CALN1	YES	intron_variant	MODIFIER	Transcript	ENST00000395276.2	protein_coding	13248	NA	NA
112	L1	7	71436998	71872898	1	rs2944796	71832438	0.0309829	ENSG00000183166	CALN1	YES	intron_variant	MODIFIER	Transcript	ENST00000412588.1	protein_coding	13248	NA	NA
112	L1	7	71436998	71872898	1	rs2944796	71832438	0.0309829	ENSG00000183166	CALN1	YES	intron_variant	MODIFIER	Transcript	ENST00000431984.1	protein_coding	13248	NA	NA
112	L1	7	71436998	71872898	1	rs2944798	71832036	0.0309821	ENSG00000183166	CALN1	YES	intron_variant	MODIFIER	Transcript	ENST00000395275.2	protein_coding	13248	NA	NA
112	L1	7	71436998	71872898	1	rs2944798	71832036	0.0309821	ENSG00000183166	CALN1	YES	intron_variant	MODIFIER	Transcript	ENST00000395276.2	protein_coding	13248	NA	NA
112	L1	7	71436998	71872898	1	rs2944798	71832036	0.0309821	ENSG00000183166	CALN1	YES	intron_variant	MODIFIER	Transcript	ENST00000412588.1	protein_coding	13248	NA	NA
112	L1	7	71436998	71872898	1	rs2944798	71832036	0.0309821	ENSG00000183166	CALN1	YES	intron_variant	MODIFIER	Transcript	ENST00000431984.1	protein_coding	13248	NA	NA
112	L1	7	71436998	71872898	1	rs2944820	71801285	0.0289275	ENSG00000183166	CALN1	YES	intron_variant	MODIFIER	Transcript	ENST00000329008.5	protein_coding	13248	NA	NA
112	L1	7	71436998	71872898	1	rs2944820	71801285	0.0289275	ENSG00000183166	CALN1	YES	intron_variant	MODIFIER	Transcript	ENST00000395275.2	protein_coding	13248	NA	NA
112	L1	7	71436998	71872898	1	rs2944820	71801285	0.0289275	ENSG00000183166	CALN1	YES	intron_variant	MODIFIER	Transcript	ENST00000395276.2	protein_coding	13248	NA	NA
112	L1	7	71436998	71872898	1	rs2944820	71801285	0.0289275	ENSG00000183166	CALN1	YES	intron_variant	MODIFIER	Transcript	ENST00000412588.1	protein_coding	13248	NA	NA
112	L1	7	71436998	71872898	1	rs2944820	71801285	0.0289275	ENSG00000183166	CALN1	YES	intron_variant	MODIFIER	Transcript	ENST00000431984.1	protein_coding	13248	NA	NA
112	L1	7	71436998	71872898	1	rs2944820	71801285	0.0289275	ENSG00000183166	CALN1	YES	intron_variant	MODIFIER	Transcript	ENST00000446128.1	protein_coding	13248	NA	NA
112	L1	7	71436998	71872898	1	rs11982081	71788267	0.0283172	ENSG00000183166	CALN1	YES	intron_variant	MODIFIER	Transcript	ENST00000329008.5	protein_coding	13248	NA	NA
112	L1	7	71436998	71872898	1	rs11982081	71788267	0.0283172	ENSG00000183166	CALN1	YES	intron_variant	MODIFIER	Transcript	ENST00000395275.2	protein_coding	13248	NA	NA
112	L1	7	71436998	71872898	1	rs11982081	71788267	0.0283172	ENSG00000183166	CALN1	YES	intron_variant	MODIFIER	Transcript	ENST00000395276.2	protein_coding	13248	NA	NA
112	L1	7	71436998	71872898	1	rs11982081	71788267	0.0283172	ENSG00000183166	CALN1	YES	intron_variant	MODIFIER	Transcript	ENST00000412588.1	protein_coding	13248	NA	NA
112	L1	7	71436998	71872898	1	rs11982081	71788267	0.0283172	ENSG00000183166	CALN1	YES	intron_variant	MODIFIER	Transcript	ENST00000431984.1	protein_coding	13248	NA	NA
112	L1	7	71436998	71872898	1	rs11982081	71788267	0.0283172	ENSG00000183166	CALN1	YES	intron_variant	MODIFIER	Transcript	ENST00000446128.1	protein_coding	13248	NA	NA
112	L1	7	71436998	71872898	1	rs2944815	71811748	0.0268779	ENSG00000183166	CALN1	YES	intron_variant	MODIFIER	Transcript	ENST00000395275.2	protein_coding	13248	NA	NA
112	L1	7	71436998	71872898	1	rs2944815	71811748	0.0268779	ENSG00000183166	CALN1	YES	intron_variant	MODIFIER	Transcript	ENST00000395276.2	protein_coding	13248	NA	NA
112	L1	7	71436998	71872898	1	rs2944815	71811748	0.0268779	ENSG00000183166	CALN1	YES	intron_variant	MODIFIER	Transcript	ENST00000412588.1	protein_coding	13248	NA	NA
112	L1	7	71436998	71872898	1	rs2944815	71811748	0.0268779	ENSG00000183166	CALN1	YES	intron_variant	MODIFIER	Transcript	ENST00000431984.1	protein_coding	13248	NA	NA
112	L1	7	71436998	71872898	1	rs2944819	71801632	0.023106	ENSG00000183166	CALN1	YES	intron_variant	MODIFIER	Transcript	ENST00000329008.5	protein_coding	13248	NA	NA
112	L1	7	71436998	71872898	1	rs2944819	71801632	0.023106	ENSG00000183166	CALN1	YES	intron_variant	MODIFIER	Transcript	ENST00000395275.2	protein_coding	13248	NA	NA
112	L1	7	71436998	71872898	1	rs2944819	71801632	0.023106	ENSG00000183166	CALN1	YES	intron_variant	MODIFIER	Transcript	ENST00000395276.2	protein_coding	13248	NA	NA
112	L1	7	71436998	71872898	1	rs2944819	71801632	0.023106	ENSG00000183166	CALN1	YES	intron_variant	MODIFIER	Transcript	ENST00000412588.1	protein_coding	13248	NA	NA
112	L1	7	71436998	71872898	1	rs2944819	71801632	0.023106	ENSG00000183166	CALN1	YES	intron_variant	MODIFIER	Transcript	ENST00000431984.1	protein_coding	13248	NA	NA
112	L1	7	71436998	71872898	1	rs2944819	71801632	0.023106	ENSG00000183166	CALN1	YES	intron_variant	MODIFIER	Transcript	ENST00000446128.1	protein_coding	13248	NA	NA
112	L1	7	71436998	71872898	1	rs2090463	71835892	0.020765	ENSG00000183166	CALN1	YES	intron_variant	MODIFIER	Transcript	ENST00000395275.2	protein_coding	13248	NA	NA
112	L1	7	71436998	71872898	1	rs2090463	71835892	0.020765	ENSG00000183166	CALN1	YES	intron_variant	MODIFIER	Transcript	ENST00000395276.2	protein_coding	13248	NA	NA
112	L1	7	71436998	71872898	1	rs2090463	71835892	0.020765	ENSG00000183166	CALN1	YES	intron_variant	MODIFIER	Transcript	ENST00000412588.1	protein_coding	13248	NA	NA
112	L1	7	71436998	71872898	1	rs2090463	71835892	0.020765	ENSG00000183166	CALN1	YES	intron_variant	MODIFIER	Transcript	ENST00000431984.1	protein_coding	13248	NA	NA
112	L1	7	71436998	71872898	1	rs2944786	71842278	0.0186164	ENSG00000183166	CALN1	YES	intron_variant	MODIFIER	Transcript	ENST00000395275.2	protein_coding	13248	NA	NA
112	L1	7	71436998	71872898	1	rs2944786	71842278	0.0186164	ENSG00000183166	CALN1	YES	intron_variant	MODIFIER	Transcript	ENST00000395276.2	protein_coding	13248	NA	NA
112	L1	7	71436998	71872898	1	rs2944786	71842278	0.0186164	ENSG00000183166	CALN1	YES	intron_variant	MODIFIER	Transcript	ENST00000412588.1	protein_coding	13248	NA	NA
112	L1	7	71436998	71872898	1	rs2944786	71842278	0.0186164	ENSG00000183166	CALN1	YES	intron_variant	MODIFIER	Transcript	ENST00000431984.1	protein_coding	13248	NA	NA
112	L1	7	71436998	71872898	1	rs2968533	71787660	0.0181484	ENSG00000183166	CALN1	YES	intron_variant	MODIFIER	Transcript	ENST00000329008.5	protein_coding	13248	NA	NA
112	L1	7	71436998	71872898	1	rs2968533	71787660	0.0181484	ENSG00000183166	CALN1	YES	intron_variant	MODIFIER	Transcript	ENST00000395275.2	protein_coding	13248	NA	NA
112	L1	7	71436998	71872898	1	rs2968533	71787660	0.0181484	ENSG00000183166	CALN1	YES	intron_variant	MODIFIER	Transcript	ENST00000395276.2	protein_coding	13248	NA	NA
112	L1	7	71436998	71872898	1	rs2968533	71787660	0.0181484	ENSG00000183166	CALN1	YES	intron_variant	MODIFIER	Transcript	ENST00000412588.1	protein_coding	13248	NA	NA
112	L1	7	71436998	71872898	1	rs2968533	71787660	0.0181484	ENSG00000183166	CALN1	YES	intron_variant	MODIFIER	Transcript	ENST00000431984.1	protein_coding	13248	NA	NA
112	L1	7	71436998	71872898	1	rs2968533	71787660	0.0181484	ENSG00000183166	CALN1	YES	intron_variant	MODIFIER	Transcript	ENST00000446128.1	protein_coding	13248	NA	NA
112	L1	7	71436998	71872898	1	rs2968531	71788139	0.017218	ENSG00000183166	CALN1	YES	intron_variant	MODIFIER	Transcript	ENST00000329008.5	protein_coding	13248	NA	NA
112	L1	7	71436998	71872898	1	rs2968531	71788139	0.017218	ENSG00000183166	CALN1	YES	intron_variant	MODIFIER	Transcript	ENST00000395275.2	protein_coding	13248	NA	NA
112	L1	7	71436998	71872898	1	rs2968531	71788139	0.017218	ENSG00000183166	CALN1	YES	intron_variant	MODIFIER	Transcript	ENST00000395276.2	protein_coding	13248	NA	NA
112	L1	7	71436998	71872898	1	rs2968531	71788139	0.017218	ENSG00000183166	CALN1	YES	intron_variant	MODIFIER	Transcript	ENST00000412588.1	protein_coding	13248	NA	NA
112	L1	7	71436998	71872898	1	rs2968531	71788139	0.017218	ENSG00000183166	CALN1	YES	intron_variant	MODIFIER	Transcript	ENST00000431984.1	protein_coding	13248	NA	NA
112	L1	7	71436998	71872898	1	rs2968531	71788139	0.017218	ENSG00000183166	CALN1	YES	intron_variant	MODIFIER	Transcript	ENST00000446128.1	protein_coding	13248	NA	NA
112	L1	7	71436998	71872898	1	rs2944822	71795592	0.0167326	ENSG00000183166	CALN1	YES	intron_variant	MODIFIER	Transcript	ENST00000329008.5	protein_coding	13248	NA	NA
112	L1	7	71436998	71872898	1	rs2944822	71795592	0.0167326	ENSG00000183166	CALN1	YES	intron_variant	MODIFIER	Transcript	ENST00000395275.2	protein_coding	13248	NA	NA
112	L1	7	71436998	71872898	1	rs2944822	71795592	0.0167326	ENSG00000183166	CALN1	YES	intron_variant	MODIFIER	Transcript	ENST00000395276.2	protein_coding	13248	NA	NA
112	L1	7	71436998	71872898	1	rs2944822	71795592	0.0167326	ENSG00000183166	CALN1	YES	intron_variant	MODIFIER	Transcript	ENST00000412588.1	protein_coding	13248	NA	NA
112	L1	7	71436998	71872898	1	rs2944822	71795592	0.0167326	ENSG00000183166	CALN1	YES	intron_variant	MODIFIER	Transcript	ENST00000431984.1	protein_coding	13248	NA	NA
112	L1	7	71436998	71872898	1	rs2944822	71795592	0.0167326	ENSG00000183166	CALN1	YES	intron_variant	MODIFIER	Transcript	ENST00000446128.1	protein_coding	13248	NA	NA
112	L1	7	71436998	71872898	1	rs1878490	71844391	0.016712	ENSG00000183166	CALN1	YES	intron_variant	MODIFIER	Transcript	ENST00000395275.2	protein_coding	13248	NA	NA
112	L1	7	71436998	71872898	1	rs1878490	71844391	0.016712	ENSG00000183166	CALN1	YES	intron_variant	MODIFIER	Transcript	ENST00000395276.2	protein_coding	13248	NA	NA
112	L1	7	71436998	71872898	1	rs1878490	71844391	0.016712	ENSG00000183166	CALN1	YES	intron_variant	MODIFIER	Transcript	ENST00000412588.1	protein_coding	13248	NA	NA
112	L1	7	71436998	71872898	1	rs1878490	71844391	0.016712	ENSG00000183166	CALN1	YES	intron_variant	MODIFIER	Transcript	ENST00000431984.1	protein_coding	13248	NA	NA
112	L1	7	71436998	71872898	1	rs2944825	71793386	0.0154703	ENSG00000183166	CALN1	YES	intron_variant	MODIFIER	Transcript	ENST00000329008.5	protein_coding	13248	NA	NA
112	L1	7	71436998	71872898	1	rs2944825	71793386	0.0154703	ENSG00000183166	CALN1	YES	intron_variant	MODIFIER	Transcript	ENST00000395275.2	protein_coding	13248	NA	NA
112	L1	7	71436998	71872898	1	rs2944825	71793386	0.0154703	ENSG00000183166	CALN1	YES	intron_variant	MODIFIER	Transcript	ENST00000395276.2	protein_coding	13248	NA	NA
112	L1	7	71436998	71872898	1	rs2944825	71793386	0.0154703	ENSG00000183166	CALN1	YES	intron_variant	MODIFIER	Transcript	ENST00000412588.1	protein_coding	13248	NA	NA
112	L1	7	71436998	71872898	1	rs2944825	71793386	0.0154703	ENSG00000183166	CALN1	YES	intron_variant	MODIFIER	Transcript	ENST00000431984.1	protein_coding	13248	NA	NA
112	L1	7	71436998	71872898	1	rs2944825	71793386	0.0154703	ENSG00000183166	CALN1	YES	intron_variant	MODIFIER	Transcript	ENST00000446128.1	protein_coding	13248	NA	NA
112	L1	7	71436998	71872898	1	rs2968513	71814969	0.0143803	ENSG00000183166	CALN1	YES	intron_variant	MODIFIER	Transcript	ENST00000395275.2	protein_coding	13248	NA	NA
112	L1	7	71436998	71872898	1	rs2968513	71814969	0.0143803	ENSG00000183166	CALN1	YES	intron_variant	MODIFIER	Transcript	ENST00000395276.2	protein_coding	13248	NA	NA
112	L1	7	71436998	71872898	1	rs2968513	71814969	0.0143803	ENSG00000183166	CALN1	YES	intron_variant	MODIFIER	Transcript	ENST00000412588.1	protein_coding	13248	NA	NA
112	L1	7	71436998	71872898	1	rs2968513	71814969	0.0143803	ENSG00000183166	CALN1	YES	intron_variant	MODIFIER	Transcript	ENST00000431984.1	protein_coding	13248	NA	NA
112	L1	7	71436998	71872898	1	rs2944790	71841136	0.0133843	ENSG00000183166	CALN1	YES	intron_variant	MODIFIER	Transcript	ENST00000395275.2	protein_coding	13248	NA	NA
112	L1	7	71436998	71872898	1	rs2944790	71841136	0.0133843	ENSG00000183166	CALN1	YES	intron_variant	MODIFIER	Transcript	ENST00000395276.2	protein_coding	13248	NA	NA
112	L1	7	71436998	71872898	1	rs2944790	71841136	0.0133843	ENSG00000183166	CALN1	YES	intron_variant	MODIFIER	Transcript	ENST00000412588.1	protein_coding	13248	NA	NA
112	L1	7	71436998	71872898	1	rs2944790	71841136	0.0133843	ENSG00000183166	CALN1	YES	intron_variant	MODIFIER	Transcript	ENST00000431984.1	protein_coding	13248	NA	NA
112	L1	7	71436998	71872898	1	rs2944814	71813660	0.0133186	ENSG00000183166	CALN1	YES	intron_variant	MODIFIER	Transcript	ENST00000395275.2	protein_coding	13248	NA	NA
112	L1	7	71436998	71872898	1	rs2944814	71813660	0.0133186	ENSG00000183166	CALN1	YES	intron_variant	MODIFIER	Transcript	ENST00000395276.2	protein_coding	13248	NA	NA
112	L1	7	71436998	71872898	1	rs2944814	71813660	0.0133186	ENSG00000183166	CALN1	YES	intron_variant	MODIFIER	Transcript	ENST00000412588.1	protein_coding	13248	NA	NA
112	L1	7	71436998	71872898	1	rs2944814	71813660	0.0133186	ENSG00000183166	CALN1	YES	intron_variant	MODIFIER	Transcript	ENST00000431984.1	protein_coding	13248	NA	NA
112	L1	7	71436998	71872898	1	rs2944830	71849677	0.0132637	ENSG00000183166	CALN1	YES	intron_variant	MODIFIER	Transcript	ENST00000395275.2	protein_coding	13248	NA	NA
112	L1	7	71436998	71872898	1	rs2944830	71849677	0.0132637	ENSG00000183166	CALN1	YES	intron_variant	MODIFIER	Transcript	ENST00000395276.2	protein_coding	13248	NA	NA
112	L1	7	71436998	71872898	1	rs2944830	71849677	0.0132637	ENSG00000183166	CALN1	YES	intron_variant	MODIFIER	Transcript	ENST00000412588.1	protein_coding	13248	NA	NA
112	L1	7	71436998	71872898	1	rs2944830	71849677	0.0132637	ENSG00000183166	CALN1	YES	intron_variant	MODIFIER	Transcript	ENST00000431984.1	protein_coding	13248	NA	NA
112	L1	7	71436998	71872898	1	rs2968498	71834011	0.013234	ENSG00000183166	CALN1	YES	intron_variant	MODIFIER	Transcript	ENST00000395275.2	protein_coding	13248	NA	NA
112	L1	7	71436998	71872898	1	rs2968498	71834011	0.013234	ENSG00000183166	CALN1	YES	intron_variant	MODIFIER	Transcript	ENST00000395276.2	protein_coding	13248	NA	NA
112	L1	7	71436998	71872898	1	rs2968498	71834011	0.013234	ENSG00000183166	CALN1	YES	intron_variant	MODIFIER	Transcript	ENST00000412588.1	protein_coding	13248	NA	NA
112	L1	7	71436998	71872898	1	rs2968498	71834011	0.013234	ENSG00000183166	CALN1	YES	intron_variant	MODIFIER	Transcript	ENST00000431984.1	protein_coding	13248	NA	NA
112	L1	7	71436998	71872898	1	rs2944803	71829766	0.013233	ENSG00000183166	CALN1	YES	intron_variant	MODIFIER	Transcript	ENST00000395275.2	protein_coding	13248	NA	NA
112	L1	7	71436998	71872898	1	rs2944803	71829766	0.013233	ENSG00000183166	CALN1	YES	intron_variant	MODIFIER	Transcript	ENST00000395276.2	protein_coding	13248	NA	NA
112	L1	7	71436998	71872898	1	rs2944803	71829766	0.013233	ENSG00000183166	CALN1	YES	intron_variant	MODIFIER	Transcript	ENST00000412588.1	protein_coding	13248	NA	NA
112	L1	7	71436998	71872898	1	rs2944803	71829766	0.013233	ENSG00000183166	CALN1	YES	intron_variant	MODIFIER	Transcript	ENST00000431984.1	protein_coding	13248	NA	NA
112	L1	7	71436998	71872898	1	rs2944799	71831935	0.0132273	ENSG00000183166	CALN1	YES	intron_variant	MODIFIER	Transcript	ENST00000395275.2	protein_coding	13248	NA	NA
112	L1	7	71436998	71872898	1	rs2944799	71831935	0.0132273	ENSG00000183166	CALN1	YES	intron_variant	MODIFIER	Transcript	ENST00000395276.2	protein_coding	13248	NA	NA
112	L1	7	71436998	71872898	1	rs2944799	71831935	0.0132273	ENSG00000183166	CALN1	YES	intron_variant	MODIFIER	Transcript	ENST00000412588.1	protein_coding	13248	NA	NA
112	L1	7	71436998	71872898	1	rs2944799	71831935	0.0132273	ENSG00000183166	CALN1	YES	intron_variant	MODIFIER	Transcript	ENST00000431984.1	protein_coding	13248	NA	NA
112	L1	7	71436998	71872898	1	rs2968523	71849538	0.012347	ENSG00000183166	CALN1	YES	intron_variant	MODIFIER	Transcript	ENST00000395275.2	protein_coding	13248	NA	NA
112	L1	7	71436998	71872898	1	rs2968523	71849538	0.012347	ENSG00000183166	CALN1	YES	intron_variant	MODIFIER	Transcript	ENST00000395276.2	protein_coding	13248	NA	NA
112	L1	7	71436998	71872898	1	rs2968523	71849538	0.012347	ENSG00000183166	CALN1	YES	intron_variant	MODIFIER	Transcript	ENST00000412588.1	protein_coding	13248	NA	NA
112	L1	7	71436998	71872898	1	rs2968523	71849538	0.012347	ENSG00000183166	CALN1	YES	intron_variant	MODIFIER	Transcript	ENST00000431984.1	protein_coding	13248	NA	NA
113	L1	12	72210613	72322413	1	rs12301769	72231313	0.0339434	ENSG00000121749	TBC1D15	YES	upstream_gene_variant	MODIFIER	Transcript	ENST00000319106.8	protein_coding	25694	NA	NA
113	L1	12	72210613	72322413	1	rs12301769	72231313	0.0339434	ENSG00000121749	TBC1D15	YES	upstream_gene_variant	MODIFIER	Transcript	ENST00000393309.3	protein_coding	25694	NA	NA
113	L1	12	72210613	72322413	1	rs12301769	72231313	0.0339434	ENSG00000121749	TBC1D15	YES	upstream_gene_variant	MODIFIER	Transcript	ENST00000462788.2	nonsense_mediated_decay	25694	NA	NA
113	L1	12	72210613	72322413	1	rs12301769	72231313	0.0339434	ENSG00000121749	TBC1D15	YES	upstream_gene_variant	MODIFIER	Transcript	ENST00000468049.2	nonsense_mediated_decay	25694	NA	NA
113	L1	12	72210613	72322413	1	rs12301769	72231313	0.0339434	ENSG00000121749	TBC1D15	YES	upstream_gene_variant	MODIFIER	Transcript	ENST00000472611.2	nonsense_mediated_decay	25694	NA	NA
113	L1	12	72210613	72322413	1	rs12301769	72231313	0.0339434	ENSG00000121749	TBC1D15	YES	upstream_gene_variant	MODIFIER	Transcript	ENST00000474468.1	processed_transcript	25694	NA	NA
113	L1	12	72210613	72322413	1	rs12301769	72231313	0.0339434	ENSG00000121749	TBC1D15	YES	upstream_gene_variant	MODIFIER	Transcript	ENST00000482439.2	protein_coding	25694	NA	NA
113	L1	12	72210613	72322413	1	rs12301769	72231313	0.0339434	ENSG00000121749	TBC1D15	YES	upstream_gene_variant	MODIFIER	Transcript	ENST00000485960.2	protein_coding	25694	NA	NA
113	L1	12	72210613	72322413	1	rs12301769	72231313	0.0339434	ENSG00000121749	TBC1D15	YES	upstream_gene_variant	MODIFIER	Transcript	ENST00000491063.1	protein_coding	25694	NA	NA
113	L1	12	72210613	72322413	1	rs12301769	72231313	0.0339434	ENSG00000121749	TBC1D15	YES	upstream_gene_variant	MODIFIER	Transcript	ENST00000498482.1	nonsense_mediated_decay	25694	NA	NA
113	L1	12	72210613	72322413	1	rs12301769	72231313	0.0339434	ENSG00000121749	TBC1D15	YES	upstream_gene_variant	MODIFIER	Transcript	ENST00000546932.1	processed_transcript	25694	NA	NA
113	L1	12	72210613	72322413	1	rs12301769	72231313	0.0339434	ENSG00000121749	TBC1D15	YES	upstream_gene_variant	MODIFIER	Transcript	ENST00000549402.1	processed_transcript	25694	NA	NA
113	L1	12	72210613	72322413	1	rs12301769	72231313	0.0339434	ENSG00000121749	TBC1D15	YES	upstream_gene_variant	MODIFIER	Transcript	ENST00000550746.1	protein_coding	25694	NA	NA
113	L1	12	72210613	72322413	1	rs12301769	72231313	0.0339434	ENSG00000257991	RP11-2H8.3	NO	upstream_gene_variant	MODIFIER	Transcript	ENST00000552838.1	processed_pseudogene	NA	NA	NA
113	L1	12	72210613	72322413	1	rs61924144	72258821	0.0325938	ENSG00000121749	TBC1D15	YES	intron_variant	MODIFIER	Transcript	ENST00000319106.8	protein_coding	25694	NA	NA
113	L1	12	72210613	72322413	1	rs61924144	72258821	0.0325938	ENSG00000121749	TBC1D15	YES	intron_variant	MODIFIER	Transcript	ENST00000393309.3	protein_coding	25694	NA	NA
113	L1	12	72210613	72322413	1	rs61924144	72258821	0.0325938	ENSG00000121749	TBC1D15	YES	upstream_gene_variant	MODIFIER	Transcript	ENST00000460818.1	processed_transcript	25694	NA	NA
113	L1	12	72210613	72322413	1	rs61924144	72258821	0.0325938	ENSG00000121749	TBC1D15	YES	intron_variant,NMD_transcript_variant	MODIFIER	Transcript	ENST00000462788.2	nonsense_mediated_decay	25694	NA	NA
113	L1	12	72210613	72322413	1	rs61924144	72258821	0.0325938	ENSG00000121749	TBC1D15	YES	intron_variant,NMD_transcript_variant	MODIFIER	Transcript	ENST00000468049.2	nonsense_mediated_decay	25694	NA	NA
113	L1	12	72210613	72322413	1	rs61924144	72258821	0.0325938	ENSG00000121749	TBC1D15	YES	intron_variant,NMD_transcript_variant	MODIFIER	Transcript	ENST00000472611.2	nonsense_mediated_decay	25694	NA	NA
113	L1	12	72210613	72322413	1	rs61924144	72258821	0.0325938	ENSG00000121749	TBC1D15	YES	intron_variant,non_coding_transcript_variant	MODIFIER	Transcript	ENST00000474468.1	processed_transcript	25694	NA	NA
113	L1	12	72210613	72322413	1	rs61924144	72258821	0.0325938	ENSG00000121749	TBC1D15	YES	intron_variant	MODIFIER	Transcript	ENST00000482439.2	protein_coding	25694	NA	NA
113	L1	12	72210613	72322413	1	rs61924144	72258821	0.0325938	ENSG00000121749	TBC1D15	YES	intron_variant	MODIFIER	Transcript	ENST00000485960.2	protein_coding	25694	NA	NA
113	L1	12	72210613	72322413	1	rs61924144	72258821	0.0325938	ENSG00000121749	TBC1D15	YES	intron_variant	MODIFIER	Transcript	ENST00000491063.1	protein_coding	25694	NA	NA
113	L1	12	72210613	72322413	1	rs61924144	72258821	0.0325938	ENSG00000121749	TBC1D15	YES	intron_variant,NMD_transcript_variant	MODIFIER	Transcript	ENST00000498482.1	nonsense_mediated_decay	25694	NA	NA
113	L1	12	72210613	72322413	1	rs61924144	72258821	0.0325938	ENSG00000121749	TBC1D15	YES	intron_variant,non_coding_transcript_variant	MODIFIER	Transcript	ENST00000546932.1	processed_transcript	25694	NA	NA
113	L1	12	72210613	72322413	1	rs61924144	72258821	0.0325938	ENSG00000121749	TBC1D15	YES	intron_variant,non_coding_transcript_variant	MODIFIER	Transcript	ENST00000549402.1	processed_transcript	25694	NA	NA
113	L1	12	72210613	72322413	1	rs61924144	72258821	0.0325938	ENSG00000121749	TBC1D15	YES	intron_variant	MODIFIER	Transcript	ENST00000550746.1	protein_coding	25694	NA	NA
113	L1	12	72210613	72322413	1	rs12303743	72259954	0.031298	ENSG00000121749	TBC1D15	YES	intron_variant	MODIFIER	Transcript	ENST00000319106.8	protein_coding	25694	NA	NA
113	L1	12	72210613	72322413	1	rs12303743	72259954	0.031298	ENSG00000121749	TBC1D15	YES	intron_variant	MODIFIER	Transcript	ENST00000393309.3	protein_coding	25694	NA	NA
113	L1	12	72210613	72322413	1	rs12303743	72259954	0.031298	ENSG00000121749	TBC1D15	YES	upstream_gene_variant	MODIFIER	Transcript	ENST00000460818.1	processed_transcript	25694	NA	NA
113	L1	12	72210613	72322413	1	rs12303743	72259954	0.031298	ENSG00000121749	TBC1D15	YES	intron_variant,NMD_transcript_variant	MODIFIER	Transcript	ENST00000462788.2	nonsense_mediated_decay	25694	NA	NA
113	L1	12	72210613	72322413	1	rs12303743	72259954	0.031298	ENSG00000121749	TBC1D15	YES	intron_variant,NMD_transcript_variant	MODIFIER	Transcript	ENST00000468049.2	nonsense_mediated_decay	25694	NA	NA
113	L1	12	72210613	72322413	1	rs12303743	72259954	0.031298	ENSG00000121749	TBC1D15	YES	intron_variant,NMD_transcript_variant	MODIFIER	Transcript	ENST00000472611.2	nonsense_mediated_decay	25694	NA	NA
113	L1	12	72210613	72322413	1	rs12303743	72259954	0.031298	ENSG00000121749	TBC1D15	YES	intron_variant,non_coding_transcript_variant	MODIFIER	Transcript	ENST00000474468.1	processed_transcript	25694	NA	NA
113	L1	12	72210613	72322413	1	rs12303743	72259954	0.031298	ENSG00000121749	TBC1D15	YES	intron_variant	MODIFIER	Transcript	ENST00000482439.2	protein_coding	25694	NA	NA
113	L1	12	72210613	72322413	1	rs12303743	72259954	0.031298	ENSG00000121749	TBC1D15	YES	intron_variant	MODIFIER	Transcript	ENST00000485960.2	protein_coding	25694	NA	NA
113	L1	12	72210613	72322413	1	rs12303743	72259954	0.031298	ENSG00000121749	TBC1D15	YES	intron_variant	MODIFIER	Transcript	ENST00000491063.1	protein_coding	25694	NA	NA
113	L1	12	72210613	72322413	1	rs12303743	72259954	0.031298	ENSG00000121749	TBC1D15	YES	intron_variant,NMD_transcript_variant	MODIFIER	Transcript	ENST00000498482.1	nonsense_mediated_decay	25694	NA	NA
113	L1	12	72210613	72322413	1	rs12303743	72259954	0.031298	ENSG00000121749	TBC1D15	YES	intron_variant,non_coding_transcript_variant	MODIFIER	Transcript	ENST00000546932.1	processed_transcript	25694	NA	NA
113	L1	12	72210613	72322413	1	rs12303743	72259954	0.031298	ENSG00000121749	TBC1D15	YES	intron_variant,non_coding_transcript_variant	MODIFIER	Transcript	ENST00000549402.1	processed_transcript	25694	NA	NA
113	L1	12	72210613	72322413	1	rs12303743	72259954	0.031298	ENSG00000121749	TBC1D15	YES	intron_variant	MODIFIER	Transcript	ENST00000550746.1	protein_coding	25694	NA	NA
113	L1	12	72210613	72322413	1	rs10160905	72272974	0.0312883	ENSG00000121749	TBC1D15	YES	intron_variant	MODIFIER	Transcript	ENST00000319106.8	protein_coding	25694	NA	NA
113	L1	12	72210613	72322413	1	rs10160905	72272974	0.0312883	ENSG00000121749	TBC1D15	YES	intron_variant	MODIFIER	Transcript	ENST00000393309.3	protein_coding	25694	NA	NA
113	L1	12	72210613	72322413	1	rs10160905	72272974	0.0312883	ENSG00000121749	TBC1D15	YES	intron_variant,non_coding_transcript_variant	MODIFIER	Transcript	ENST00000460818.1	processed_transcript	25694	NA	NA
113	L1	12	72210613	72322413	1	rs10160905	72272974	0.0312883	ENSG00000121749	TBC1D15	YES	intron_variant,NMD_transcript_variant	MODIFIER	Transcript	ENST00000462788.2	nonsense_mediated_decay	25694	NA	NA
113	L1	12	72210613	72322413	1	rs10160905	72272974	0.0312883	ENSG00000121749	TBC1D15	YES	intron_variant,NMD_transcript_variant	MODIFIER	Transcript	ENST00000468049.2	nonsense_mediated_decay	25694	NA	NA
113	L1	12	72210613	72322413	1	rs10160905	72272974	0.0312883	ENSG00000121749	TBC1D15	YES	intron_variant,NMD_transcript_variant	MODIFIER	Transcript	ENST00000472611.2	nonsense_mediated_decay	25694	NA	NA
113	L1	12	72210613	72322413	1	rs10160905	72272974	0.0312883	ENSG00000121749	TBC1D15	YES	intron_variant,non_coding_transcript_variant	MODIFIER	Transcript	ENST00000474468.1	processed_transcript	25694	NA	NA
113	L1	12	72210613	72322413	1	rs10160905	72272974	0.0312883	ENSG00000121749	TBC1D15	YES	intron_variant	MODIFIER	Transcript	ENST00000482439.2	protein_coding	25694	NA	NA
113	L1	12	72210613	72322413	1	rs10160905	72272974	0.0312883	ENSG00000121749	TBC1D15	YES	intron_variant	MODIFIER	Transcript	ENST00000485960.2	protein_coding	25694	NA	NA
113	L1	12	72210613	72322413	1	rs10160905	72272974	0.0312883	ENSG00000121749	TBC1D15	YES	intron_variant	MODIFIER	Transcript	ENST00000491063.1	protein_coding	25694	NA	NA
113	L1	12	72210613	72322413	1	rs10160905	72272974	0.0312883	ENSG00000121749	TBC1D15	YES	intron_variant,NMD_transcript_variant	MODIFIER	Transcript	ENST00000498482.1	nonsense_mediated_decay	25694	NA	NA
113	L1	12	72210613	72322413	1	rs10160905	72272974	0.0312883	ENSG00000121749	TBC1D15	YES	intron_variant,non_coding_transcript_variant	MODIFIER	Transcript	ENST00000546932.1	processed_transcript	25694	NA	NA
113	L1	12	72210613	72322413	1	rs10160905	72272974	0.0312883	ENSG00000121749	TBC1D15	YES	intron_variant,non_coding_transcript_variant	MODIFIER	Transcript	ENST00000549402.1	processed_transcript	25694	NA	NA
113	L1	12	72210613	72322413	1	rs10160905	72272974	0.0312883	ENSG00000121749	TBC1D15	YES	intron_variant	MODIFIER	Transcript	ENST00000550746.1	protein_coding	25694	NA	NA
113	L1	12	72210613	72322413	1	rs12317279	72260226	0.0300565	ENSG00000121749	TBC1D15	YES	intron_variant	MODIFIER	Transcript	ENST00000319106.8	protein_coding	25694	NA	NA
113	L1	12	72210613	72322413	1	rs12317279	72260226	0.0300565	ENSG00000121749	TBC1D15	YES	intron_variant	MODIFIER	Transcript	ENST00000393309.3	protein_coding	25694	NA	NA
113	L1	12	72210613	72322413	1	rs12317279	72260226	0.0300565	ENSG00000121749	TBC1D15	YES	upstream_gene_variant	MODIFIER	Transcript	ENST00000460818.1	processed_transcript	25694	NA	NA
113	L1	12	72210613	72322413	1	rs12317279	72260226	0.0300565	ENSG00000121749	TBC1D15	YES	intron_variant,NMD_transcript_variant	MODIFIER	Transcript	ENST00000462788.2	nonsense_mediated_decay	25694	NA	NA
113	L1	12	72210613	72322413	1	rs12317279	72260226	0.0300565	ENSG00000121749	TBC1D15	YES	intron_variant,NMD_transcript_variant	MODIFIER	Transcript	ENST00000468049.2	nonsense_mediated_decay	25694	NA	NA
113	L1	12	72210613	72322413	1	rs12317279	72260226	0.0300565	ENSG00000121749	TBC1D15	YES	intron_variant,NMD_transcript_variant	MODIFIER	Transcript	ENST00000472611.2	nonsense_mediated_decay	25694	NA	NA
113	L1	12	72210613	72322413	1	rs12317279	72260226	0.0300565	ENSG00000121749	TBC1D15	YES	intron_variant,non_coding_transcript_variant	MODIFIER	Transcript	ENST00000474468.1	processed_transcript	25694	NA	NA
113	L1	12	72210613	72322413	1	rs12317279	72260226	0.0300565	ENSG00000121749	TBC1D15	YES	intron_variant	MODIFIER	Transcript	ENST00000482439.2	protein_coding	25694	NA	NA
113	L1	12	72210613	72322413	1	rs12317279	72260226	0.0300565	ENSG00000121749	TBC1D15	YES	intron_variant	MODIFIER	Transcript	ENST00000485960.2	protein_coding	25694	NA	NA
113	L1	12	72210613	72322413	1	rs12317279	72260226	0.0300565	ENSG00000121749	TBC1D15	YES	intron_variant	MODIFIER	Transcript	ENST00000491063.1	protein_coding	25694	NA	NA
113	L1	12	72210613	72322413	1	rs12317279	72260226	0.0300565	ENSG00000121749	TBC1D15	YES	intron_variant,NMD_transcript_variant	MODIFIER	Transcript	ENST00000498482.1	nonsense_mediated_decay	25694	NA	NA
113	L1	12	72210613	72322413	1	rs12317279	72260226	0.0300565	ENSG00000121749	TBC1D15	YES	intron_variant,non_coding_transcript_variant	MODIFIER	Transcript	ENST00000546932.1	processed_transcript	25694	NA	NA
113	L1	12	72210613	72322413	1	rs12317279	72260226	0.0300565	ENSG00000121749	TBC1D15	YES	intron_variant,non_coding_transcript_variant	MODIFIER	Transcript	ENST00000549402.1	processed_transcript	25694	NA	NA
113	L1	12	72210613	72322413	1	rs12317279	72260226	0.0300565	ENSG00000121749	TBC1D15	YES	intron_variant	MODIFIER	Transcript	ENST00000550746.1	protein_coding	25694	NA	NA
113	L1	12	72210613	72322413	1	rs7961503	72265422	0.0288644	ENSG00000121749	TBC1D15	YES	intron_variant	MODIFIER	Transcript	ENST00000319106.8	protein_coding	25694	NA	NA
113	L1	12	72210613	72322413	1	rs7961503	72265422	0.0288644	ENSG00000121749	TBC1D15	YES	intron_variant	MODIFIER	Transcript	ENST00000393309.3	protein_coding	25694	NA	NA
113	L1	12	72210613	72322413	1	rs7961503	72265422	0.0288644	ENSG00000121749	TBC1D15	YES	intron_variant,non_coding_transcript_variant	MODIFIER	Transcript	ENST00000460818.1	processed_transcript	25694	NA	NA
113	L1	12	72210613	72322413	1	rs7961503	72265422	0.0288644	ENSG00000121749	TBC1D15	YES	intron_variant,NMD_transcript_variant	MODIFIER	Transcript	ENST00000462788.2	nonsense_mediated_decay	25694	NA	NA
113	L1	12	72210613	72322413	1	rs7961503	72265422	0.0288644	ENSG00000121749	TBC1D15	YES	intron_variant,NMD_transcript_variant	MODIFIER	Transcript	ENST00000468049.2	nonsense_mediated_decay	25694	NA	NA
113	L1	12	72210613	72322413	1	rs7961503	72265422	0.0288644	ENSG00000121749	TBC1D15	YES	intron_variant,NMD_transcript_variant	MODIFIER	Transcript	ENST00000472611.2	nonsense_mediated_decay	25694	NA	NA
113	L1	12	72210613	72322413	1	rs7961503	72265422	0.0288644	ENSG00000121749	TBC1D15	YES	intron_variant,non_coding_transcript_variant	MODIFIER	Transcript	ENST00000474468.1	processed_transcript	25694	NA	NA
113	L1	12	72210613	72322413	1	rs7961503	72265422	0.0288644	ENSG00000121749	TBC1D15	YES	intron_variant	MODIFIER	Transcript	ENST00000482439.2	protein_coding	25694	NA	NA
113	L1	12	72210613	72322413	1	rs7961503	72265422	0.0288644	ENSG00000121749	TBC1D15	YES	intron_variant	MODIFIER	Transcript	ENST00000485960.2	protein_coding	25694	NA	NA
113	L1	12	72210613	72322413	1	rs7961503	72265422	0.0288644	ENSG00000121749	TBC1D15	YES	intron_variant	MODIFIER	Transcript	ENST00000491063.1	protein_coding	25694	NA	NA
113	L1	12	72210613	72322413	1	rs7961503	72265422	0.0288644	ENSG00000121749	TBC1D15	YES	intron_variant,NMD_transcript_variant	MODIFIER	Transcript	ENST00000498482.1	nonsense_mediated_decay	25694	NA	NA
113	L1	12	72210613	72322413	1	rs7961503	72265422	0.0288644	ENSG00000121749	TBC1D15	YES	intron_variant,non_coding_transcript_variant	MODIFIER	Transcript	ENST00000546932.1	processed_transcript	25694	NA	NA
113	L1	12	72210613	72322413	1	rs7961503	72265422	0.0288644	ENSG00000121749	TBC1D15	YES	intron_variant,non_coding_transcript_variant	MODIFIER	Transcript	ENST00000549402.1	processed_transcript	25694	NA	NA
113	L1	12	72210613	72322413	1	rs7961503	72265422	0.0288644	ENSG00000121749	TBC1D15	YES	intron_variant	MODIFIER	Transcript	ENST00000550746.1	protein_coding	25694	NA	NA
113	L1	12	72210613	72322413	1	rs11831622	72232186	0.0275987	ENSG00000121749	TBC1D15	YES	upstream_gene_variant	MODIFIER	Transcript	ENST00000319106.8	protein_coding	25694	NA	NA
113	L1	12	72210613	72322413	1	rs11831622	72232186	0.0275987	ENSG00000121749	TBC1D15	YES	upstream_gene_variant	MODIFIER	Transcript	ENST00000393309.3	protein_coding	25694	NA	NA
113	L1	12	72210613	72322413	1	rs11831622	72232186	0.0275987	ENSG00000121749	TBC1D15	YES	upstream_gene_variant	MODIFIER	Transcript	ENST00000462788.2	nonsense_mediated_decay	25694	NA	NA
113	L1	12	72210613	72322413	1	rs11831622	72232186	0.0275987	ENSG00000121749	TBC1D15	YES	upstream_gene_variant	MODIFIER	Transcript	ENST00000468049.2	nonsense_mediated_decay	25694	NA	NA
113	L1	12	72210613	72322413	1	rs11831622	72232186	0.0275987	ENSG00000121749	TBC1D15	YES	upstream_gene_variant	MODIFIER	Transcript	ENST00000472611.2	nonsense_mediated_decay	25694	NA	NA
113	L1	12	72210613	72322413	1	rs11831622	72232186	0.0275987	ENSG00000121749	TBC1D15	YES	upstream_gene_variant	MODIFIER	Transcript	ENST00000474468.1	processed_transcript	25694	NA	NA
113	L1	12	72210613	72322413	1	rs11831622	72232186	0.0275987	ENSG00000121749	TBC1D15	YES	upstream_gene_variant	MODIFIER	Transcript	ENST00000482439.2	protein_coding	25694	NA	NA
113	L1	12	72210613	72322413	1	rs11831622	72232186	0.0275987	ENSG00000121749	TBC1D15	YES	upstream_gene_variant	MODIFIER	Transcript	ENST00000485960.2	protein_coding	25694	NA	NA
113	L1	12	72210613	72322413	1	rs11831622	72232186	0.0275987	ENSG00000121749	TBC1D15	YES	upstream_gene_variant	MODIFIER	Transcript	ENST00000491063.1	protein_coding	25694	NA	NA
113	L1	12	72210613	72322413	1	rs11831622	72232186	0.0275987	ENSG00000121749	TBC1D15	YES	upstream_gene_variant	MODIFIER	Transcript	ENST00000498482.1	nonsense_mediated_decay	25694	NA	NA
113	L1	12	72210613	72322413	1	rs11831622	72232186	0.0275987	ENSG00000121749	TBC1D15	YES	upstream_gene_variant	MODIFIER	Transcript	ENST00000546932.1	processed_transcript	25694	NA	NA
113	L1	12	72210613	72322413	1	rs11831622	72232186	0.0275987	ENSG00000121749	TBC1D15	YES	upstream_gene_variant	MODIFIER	Transcript	ENST00000549402.1	processed_transcript	25694	NA	NA
113	L1	12	72210613	72322413	1	rs11831622	72232186	0.0275987	ENSG00000121749	TBC1D15	YES	upstream_gene_variant	MODIFIER	Transcript	ENST00000550746.1	protein_coding	25694	NA	NA
113	L1	12	72210613	72322413	1	rs11831622	72232186	0.0275987	ENSG00000257991	RP11-2H8.3	NO	upstream_gene_variant	MODIFIER	Transcript	ENST00000552838.1	processed_pseudogene	NA	NA	NA
113	L1	12	72210613	72322413	1	rs61924141	72236569	0.0265067	ENSG00000121749	TBC1D15	YES	intron_variant	MODIFIER	Transcript	ENST00000319106.8	protein_coding	25694	NA	NA
113	L1	12	72210613	72322413	1	rs61924141	72236569	0.0265067	ENSG00000121749	TBC1D15	YES	intron_variant	MODIFIER	Transcript	ENST00000393309.3	protein_coding	25694	NA	NA
113	L1	12	72210613	72322413	1	rs61924141	72236569	0.0265067	ENSG00000121749	TBC1D15	YES	intron_variant,NMD_transcript_variant	MODIFIER	Transcript	ENST00000462788.2	nonsense_mediated_decay	25694	NA	NA
113	L1	12	72210613	72322413	1	rs61924141	72236569	0.0265067	ENSG00000121749	TBC1D15	YES	intron_variant,NMD_transcript_variant	MODIFIER	Transcript	ENST00000468049.2	nonsense_mediated_decay	25694	NA	NA
113	L1	12	72210613	72322413	1	rs61924141	72236569	0.0265067	ENSG00000121749	TBC1D15	YES	intron_variant,NMD_transcript_variant	MODIFIER	Transcript	ENST00000472611.2	nonsense_mediated_decay	25694	NA	NA
113	L1	12	72210613	72322413	1	rs61924141	72236569	0.0265067	ENSG00000121749	TBC1D15	YES	intron_variant,non_coding_transcript_variant	MODIFIER	Transcript	ENST00000474468.1	processed_transcript	25694	NA	NA
113	L1	12	72210613	72322413	1	rs61924141	72236569	0.0265067	ENSG00000121749	TBC1D15	YES	intron_variant	MODIFIER	Transcript	ENST00000482439.2	protein_coding	25694	NA	NA
113	L1	12	72210613	72322413	1	rs61924141	72236569	0.0265067	ENSG00000121749	TBC1D15	YES	intron_variant	MODIFIER	Transcript	ENST00000485960.2	protein_coding	25694	NA	NA
113	L1	12	72210613	72322413	1	rs61924141	72236569	0.0265067	ENSG00000121749	TBC1D15	YES	intron_variant	MODIFIER	Transcript	ENST00000491063.1	protein_coding	25694	NA	NA
113	L1	12	72210613	72322413	1	rs61924141	72236569	0.0265067	ENSG00000121749	TBC1D15	YES	intron_variant,NMD_transcript_variant	MODIFIER	Transcript	ENST00000498482.1	nonsense_mediated_decay	25694	NA	NA
113	L1	12	72210613	72322413	1	rs61924141	72236569	0.0265067	ENSG00000121749	TBC1D15	YES	intron_variant,non_coding_transcript_variant	MODIFIER	Transcript	ENST00000546932.1	processed_transcript	25694	NA	NA
113	L1	12	72210613	72322413	1	rs61924141	72236569	0.0265067	ENSG00000121749	TBC1D15	YES	intron_variant,non_coding_transcript_variant	MODIFIER	Transcript	ENST00000549402.1	processed_transcript	25694	NA	NA
113	L1	12	72210613	72322413	1	rs61924141	72236569	0.0265067	ENSG00000121749	TBC1D15	YES	intron_variant	MODIFIER	Transcript	ENST00000550746.1	protein_coding	25694	NA	NA
113	L1	12	72210613	72322413	1	rs11610394	72272519	0.0265067	ENSG00000121749	TBC1D15	YES	intron_variant	MODIFIER	Transcript	ENST00000319106.8	protein_coding	25694	NA	NA
113	L1	12	72210613	72322413	1	rs11610394	72272519	0.0265067	ENSG00000121749	TBC1D15	YES	intron_variant	MODIFIER	Transcript	ENST00000393309.3	protein_coding	25694	NA	NA
113	L1	12	72210613	72322413	1	rs11610394	72272519	0.0265067	ENSG00000121749	TBC1D15	YES	intron_variant,non_coding_transcript_variant	MODIFIER	Transcript	ENST00000460818.1	processed_transcript	25694	NA	NA
113	L1	12	72210613	72322413	1	rs11610394	72272519	0.0265067	ENSG00000121749	TBC1D15	YES	intron_variant,NMD_transcript_variant	MODIFIER	Transcript	ENST00000462788.2	nonsense_mediated_decay	25694	NA	NA
113	L1	12	72210613	72322413	1	rs11610394	72272519	0.0265067	ENSG00000121749	TBC1D15	YES	intron_variant,NMD_transcript_variant	MODIFIER	Transcript	ENST00000468049.2	nonsense_mediated_decay	25694	NA	NA
113	L1	12	72210613	72322413	1	rs11610394	72272519	0.0265067	ENSG00000121749	TBC1D15	YES	intron_variant,NMD_transcript_variant	MODIFIER	Transcript	ENST00000472611.2	nonsense_mediated_decay	25694	NA	NA
113	L1	12	72210613	72322413	1	rs11610394	72272519	0.0265067	ENSG00000121749	TBC1D15	YES	intron_variant,non_coding_transcript_variant	MODIFIER	Transcript	ENST00000474468.1	processed_transcript	25694	NA	NA
113	L1	12	72210613	72322413	1	rs11610394	72272519	0.0265067	ENSG00000121749	TBC1D15	YES	intron_variant	MODIFIER	Transcript	ENST00000482439.2	protein_coding	25694	NA	NA
113	L1	12	72210613	72322413	1	rs11610394	72272519	0.0265067	ENSG00000121749	TBC1D15	YES	intron_variant	MODIFIER	Transcript	ENST00000485960.2	protein_coding	25694	NA	NA
113	L1	12	72210613	72322413	1	rs11610394	72272519	0.0265067	ENSG00000121749	TBC1D15	YES	intron_variant	MODIFIER	Transcript	ENST00000491063.1	protein_coding	25694	NA	NA
113	L1	12	72210613	72322413	1	rs11610394	72272519	0.0265067	ENSG00000121749	TBC1D15	YES	intron_variant,NMD_transcript_variant	MODIFIER	Transcript	ENST00000498482.1	nonsense_mediated_decay	25694	NA	NA
113	L1	12	72210613	72322413	1	rs11610394	72272519	0.0265067	ENSG00000121749	TBC1D15	YES	intron_variant,non_coding_transcript_variant	MODIFIER	Transcript	ENST00000546932.1	processed_transcript	25694	NA	NA
113	L1	12	72210613	72322413	1	rs11610394	72272519	0.0265067	ENSG00000121749	TBC1D15	YES	intron_variant,non_coding_transcript_variant	MODIFIER	Transcript	ENST00000549402.1	processed_transcript	25694	NA	NA
113	L1	12	72210613	72322413	1	rs11610394	72272519	0.0265067	ENSG00000121749	TBC1D15	YES	intron_variant	MODIFIER	Transcript	ENST00000550746.1	protein_coding	25694	NA	NA
113	L1	12	72210613	72322413	1	rs6582058	72242758	0.0265067	ENSG00000121749	TBC1D15	YES	intron_variant	MODIFIER	Transcript	ENST00000319106.8	protein_coding	25694	NA	NA
113	L1	12	72210613	72322413	1	rs6582058	72242758	0.0265067	ENSG00000121749	TBC1D15	YES	intron_variant	MODIFIER	Transcript	ENST00000393309.3	protein_coding	25694	NA	NA
113	L1	12	72210613	72322413	1	rs6582058	72242758	0.0265067	ENSG00000121749	TBC1D15	YES	intron_variant,NMD_transcript_variant	MODIFIER	Transcript	ENST00000462788.2	nonsense_mediated_decay	25694	NA	NA
113	L1	12	72210613	72322413	1	rs6582058	72242758	0.0265067	ENSG00000121749	TBC1D15	YES	intron_variant,NMD_transcript_variant	MODIFIER	Transcript	ENST00000468049.2	nonsense_mediated_decay	25694	NA	NA
113	L1	12	72210613	72322413	1	rs6582058	72242758	0.0265067	ENSG00000121749	TBC1D15	YES	intron_variant,NMD_transcript_variant	MODIFIER	Transcript	ENST00000472611.2	nonsense_mediated_decay	25694	NA	NA
113	L1	12	72210613	72322413	1	rs6582058	72242758	0.0265067	ENSG00000121749	TBC1D15	YES	intron_variant,non_coding_transcript_variant	MODIFIER	Transcript	ENST00000474468.1	processed_transcript	25694	NA	NA
113	L1	12	72210613	72322413	1	rs6582058	72242758	0.0265067	ENSG00000121749	TBC1D15	YES	intron_variant	MODIFIER	Transcript	ENST00000482439.2	protein_coding	25694	NA	NA
113	L1	12	72210613	72322413	1	rs6582058	72242758	0.0265067	ENSG00000121749	TBC1D15	YES	intron_variant	MODIFIER	Transcript	ENST00000485960.2	protein_coding	25694	NA	NA
113	L1	12	72210613	72322413	1	rs6582058	72242758	0.0265067	ENSG00000121749	TBC1D15	YES	intron_variant	MODIFIER	Transcript	ENST00000491063.1	protein_coding	25694	NA	NA
113	L1	12	72210613	72322413	1	rs6582058	72242758	0.0265067	ENSG00000121749	TBC1D15	YES	intron_variant,NMD_transcript_variant	MODIFIER	Transcript	ENST00000498482.1	nonsense_mediated_decay	25694	NA	NA
113	L1	12	72210613	72322413	1	rs6582058	72242758	0.0265067	ENSG00000121749	TBC1D15	YES	intron_variant,non_coding_transcript_variant	MODIFIER	Transcript	ENST00000546932.1	processed_transcript	25694	NA	NA
113	L1	12	72210613	72322413	1	rs6582058	72242758	0.0265067	ENSG00000121749	TBC1D15	YES	intron_variant,non_coding_transcript_variant	MODIFIER	Transcript	ENST00000549402.1	processed_transcript	25694	NA	NA
113	L1	12	72210613	72322413	1	rs6582058	72242758	0.0265067	ENSG00000121749	TBC1D15	YES	intron_variant	MODIFIER	Transcript	ENST00000550746.1	protein_coding	25694	NA	NA
113	L1	12	72210613	72322413	1	rs61924142	72250226	0.0254602	ENSG00000121749	TBC1D15	YES	intron_variant	MODIFIER	Transcript	ENST00000319106.8	protein_coding	25694	NA	NA
113	L1	12	72210613	72322413	1	rs61924142	72250226	0.0254602	ENSG00000121749	TBC1D15	YES	intron_variant	MODIFIER	Transcript	ENST00000393309.3	protein_coding	25694	NA	NA
113	L1	12	72210613	72322413	1	rs61924142	72250226	0.0254602	ENSG00000121749	TBC1D15	YES	intron_variant,NMD_transcript_variant	MODIFIER	Transcript	ENST00000462788.2	nonsense_mediated_decay	25694	NA	NA
113	L1	12	72210613	72322413	1	rs61924142	72250226	0.0254602	ENSG00000121749	TBC1D15	YES	intron_variant,NMD_transcript_variant	MODIFIER	Transcript	ENST00000468049.2	nonsense_mediated_decay	25694	NA	NA
113	L1	12	72210613	72322413	1	rs61924142	72250226	0.0254602	ENSG00000121749	TBC1D15	YES	intron_variant,NMD_transcript_variant	MODIFIER	Transcript	ENST00000472611.2	nonsense_mediated_decay	25694	NA	NA
113	L1	12	72210613	72322413	1	rs61924142	72250226	0.0254602	ENSG00000121749	TBC1D15	YES	intron_variant,non_coding_transcript_variant	MODIFIER	Transcript	ENST00000474468.1	processed_transcript	25694	NA	NA
113	L1	12	72210613	72322413	1	rs61924142	72250226	0.0254602	ENSG00000121749	TBC1D15	YES	intron_variant	MODIFIER	Transcript	ENST00000482439.2	protein_coding	25694	NA	NA
113	L1	12	72210613	72322413	1	rs61924142	72250226	0.0254602	ENSG00000121749	TBC1D15	YES	intron_variant	MODIFIER	Transcript	ENST00000485960.2	protein_coding	25694	NA	NA
113	L1	12	72210613	72322413	1	rs61924142	72250226	0.0254602	ENSG00000121749	TBC1D15	YES	intron_variant	MODIFIER	Transcript	ENST00000491063.1	protein_coding	25694	NA	NA
113	L1	12	72210613	72322413	1	rs61924142	72250226	0.0254602	ENSG00000121749	TBC1D15	YES	intron_variant,NMD_transcript_variant	MODIFIER	Transcript	ENST00000498482.1	nonsense_mediated_decay	25694	NA	NA
113	L1	12	72210613	72322413	1	rs61924142	72250226	0.0254602	ENSG00000121749	TBC1D15	YES	intron_variant,non_coding_transcript_variant	MODIFIER	Transcript	ENST00000546932.1	processed_transcript	25694	NA	NA
113	L1	12	72210613	72322413	1	rs61924142	72250226	0.0254602	ENSG00000121749	TBC1D15	YES	intron_variant,non_coding_transcript_variant	MODIFIER	Transcript	ENST00000549402.1	processed_transcript	25694	NA	NA
113	L1	12	72210613	72322413	1	rs61924142	72250226	0.0254602	ENSG00000121749	TBC1D15	YES	intron_variant	MODIFIER	Transcript	ENST00000550746.1	protein_coding	25694	NA	NA
113	L1	12	72210613	72322413	1	rs10879338	72237209	0.0254602	ENSG00000121749	TBC1D15	YES	intron_variant	MODIFIER	Transcript	ENST00000319106.8	protein_coding	25694	NA	NA
113	L1	12	72210613	72322413	1	rs10879338	72237209	0.0254602	ENSG00000121749	TBC1D15	YES	intron_variant	MODIFIER	Transcript	ENST00000393309.3	protein_coding	25694	NA	NA
113	L1	12	72210613	72322413	1	rs10879338	72237209	0.0254602	ENSG00000121749	TBC1D15	YES	intron_variant,NMD_transcript_variant	MODIFIER	Transcript	ENST00000462788.2	nonsense_mediated_decay	25694	NA	NA
113	L1	12	72210613	72322413	1	rs10879338	72237209	0.0254602	ENSG00000121749	TBC1D15	YES	intron_variant,NMD_transcript_variant	MODIFIER	Transcript	ENST00000468049.2	nonsense_mediated_decay	25694	NA	NA
113	L1	12	72210613	72322413	1	rs10879338	72237209	0.0254602	ENSG00000121749	TBC1D15	YES	intron_variant,NMD_transcript_variant	MODIFIER	Transcript	ENST00000472611.2	nonsense_mediated_decay	25694	NA	NA
113	L1	12	72210613	72322413	1	rs10879338	72237209	0.0254602	ENSG00000121749	TBC1D15	YES	intron_variant,non_coding_transcript_variant	MODIFIER	Transcript	ENST00000474468.1	processed_transcript	25694	NA	NA
113	L1	12	72210613	72322413	1	rs10879338	72237209	0.0254602	ENSG00000121749	TBC1D15	YES	intron_variant	MODIFIER	Transcript	ENST00000482439.2	protein_coding	25694	NA	NA
113	L1	12	72210613	72322413	1	rs10879338	72237209	0.0254602	ENSG00000121749	TBC1D15	YES	intron_variant	MODIFIER	Transcript	ENST00000485960.2	protein_coding	25694	NA	NA
113	L1	12	72210613	72322413	1	rs10879338	72237209	0.0254602	ENSG00000121749	TBC1D15	YES	intron_variant	MODIFIER	Transcript	ENST00000491063.1	protein_coding	25694	NA	NA
113	L1	12	72210613	72322413	1	rs10879338	72237209	0.0254602	ENSG00000121749	TBC1D15	YES	intron_variant,NMD_transcript_variant	MODIFIER	Transcript	ENST00000498482.1	nonsense_mediated_decay	25694	NA	NA
113	L1	12	72210613	72322413	1	rs10879338	72237209	0.0254602	ENSG00000121749	TBC1D15	YES	intron_variant,non_coding_transcript_variant	MODIFIER	Transcript	ENST00000546932.1	processed_transcript	25694	NA	NA
113	L1	12	72210613	72322413	1	rs10879338	72237209	0.0254602	ENSG00000121749	TBC1D15	YES	intron_variant,non_coding_transcript_variant	MODIFIER	Transcript	ENST00000549402.1	processed_transcript	25694	NA	NA
113	L1	12	72210613	72322413	1	rs10879338	72237209	0.0254602	ENSG00000121749	TBC1D15	YES	intron_variant	MODIFIER	Transcript	ENST00000550746.1	protein_coding	25694	NA	NA
113	L1	12	72210613	72322413	1	rs11178960	72236864	0.0254602	ENSG00000121749	TBC1D15	YES	intron_variant	MODIFIER	Transcript	ENST00000319106.8	protein_coding	25694	NA	NA
113	L1	12	72210613	72322413	1	rs11178960	72236864	0.0254602	ENSG00000121749	TBC1D15	YES	intron_variant	MODIFIER	Transcript	ENST00000393309.3	protein_coding	25694	NA	NA
113	L1	12	72210613	72322413	1	rs11178960	72236864	0.0254602	ENSG00000121749	TBC1D15	YES	intron_variant,NMD_transcript_variant	MODIFIER	Transcript	ENST00000462788.2	nonsense_mediated_decay	25694	NA	NA
113	L1	12	72210613	72322413	1	rs11178960	72236864	0.0254602	ENSG00000121749	TBC1D15	YES	intron_variant,NMD_transcript_variant	MODIFIER	Transcript	ENST00000468049.2	nonsense_mediated_decay	25694	NA	NA
113	L1	12	72210613	72322413	1	rs11178960	72236864	0.0254602	ENSG00000121749	TBC1D15	YES	intron_variant,NMD_transcript_variant	MODIFIER	Transcript	ENST00000472611.2	nonsense_mediated_decay	25694	NA	NA
113	L1	12	72210613	72322413	1	rs11178960	72236864	0.0254602	ENSG00000121749	TBC1D15	YES	intron_variant,non_coding_transcript_variant	MODIFIER	Transcript	ENST00000474468.1	processed_transcript	25694	NA	NA
113	L1	12	72210613	72322413	1	rs11178960	72236864	0.0254602	ENSG00000121749	TBC1D15	YES	intron_variant	MODIFIER	Transcript	ENST00000482439.2	protein_coding	25694	NA	NA
113	L1	12	72210613	72322413	1	rs11178960	72236864	0.0254602	ENSG00000121749	TBC1D15	YES	intron_variant	MODIFIER	Transcript	ENST00000485960.2	protein_coding	25694	NA	NA
113	L1	12	72210613	72322413	1	rs11178960	72236864	0.0254602	ENSG00000121749	TBC1D15	YES	intron_variant	MODIFIER	Transcript	ENST00000491063.1	protein_coding	25694	NA	NA
113	L1	12	72210613	72322413	1	rs11178960	72236864	0.0254602	ENSG00000121749	TBC1D15	YES	intron_variant,NMD_transcript_variant	MODIFIER	Transcript	ENST00000498482.1	nonsense_mediated_decay	25694	NA	NA
113	L1	12	72210613	72322413	1	rs11178960	72236864	0.0254602	ENSG00000121749	TBC1D15	YES	intron_variant,non_coding_transcript_variant	MODIFIER	Transcript	ENST00000546932.1	processed_transcript	25694	NA	NA
113	L1	12	72210613	72322413	1	rs11178960	72236864	0.0254602	ENSG00000121749	TBC1D15	YES	intron_variant,non_coding_transcript_variant	MODIFIER	Transcript	ENST00000549402.1	processed_transcript	25694	NA	NA
113	L1	12	72210613	72322413	1	rs11178960	72236864	0.0254602	ENSG00000121749	TBC1D15	YES	intron_variant	MODIFIER	Transcript	ENST00000550746.1	protein_coding	25694	NA	NA
113	L1	12	72210613	72322413	1	rs61924145	72272672	0.0244562	ENSG00000121749	TBC1D15	YES	intron_variant	MODIFIER	Transcript	ENST00000319106.8	protein_coding	25694	NA	NA
113	L1	12	72210613	72322413	1	rs61924145	72272672	0.0244562	ENSG00000121749	TBC1D15	YES	intron_variant	MODIFIER	Transcript	ENST00000393309.3	protein_coding	25694	NA	NA
113	L1	12	72210613	72322413	1	rs61924145	72272672	0.0244562	ENSG00000121749	TBC1D15	YES	intron_variant,non_coding_transcript_variant	MODIFIER	Transcript	ENST00000460818.1	processed_transcript	25694	NA	NA
113	L1	12	72210613	72322413	1	rs61924145	72272672	0.0244562	ENSG00000121749	TBC1D15	YES	intron_variant,NMD_transcript_variant	MODIFIER	Transcript	ENST00000462788.2	nonsense_mediated_decay	25694	NA	NA
113	L1	12	72210613	72322413	1	rs61924145	72272672	0.0244562	ENSG00000121749	TBC1D15	YES	intron_variant,NMD_transcript_variant	MODIFIER	Transcript	ENST00000468049.2	nonsense_mediated_decay	25694	NA	NA
113	L1	12	72210613	72322413	1	rs61924145	72272672	0.0244562	ENSG00000121749	TBC1D15	YES	intron_variant,NMD_transcript_variant	MODIFIER	Transcript	ENST00000472611.2	nonsense_mediated_decay	25694	NA	NA
113	L1	12	72210613	72322413	1	rs61924145	72272672	0.0244562	ENSG00000121749	TBC1D15	YES	intron_variant,non_coding_transcript_variant	MODIFIER	Transcript	ENST00000474468.1	processed_transcript	25694	NA	NA
113	L1	12	72210613	72322413	1	rs61924145	72272672	0.0244562	ENSG00000121749	TBC1D15	YES	intron_variant	MODIFIER	Transcript	ENST00000482439.2	protein_coding	25694	NA	NA
113	L1	12	72210613	72322413	1	rs61924145	72272672	0.0244562	ENSG00000121749	TBC1D15	YES	intron_variant	MODIFIER	Transcript	ENST00000485960.2	protein_coding	25694	NA	NA
113	L1	12	72210613	72322413	1	rs61924145	72272672	0.0244562	ENSG00000121749	TBC1D15	YES	intron_variant	MODIFIER	Transcript	ENST00000491063.1	protein_coding	25694	NA	NA
113	L1	12	72210613	72322413	1	rs61924145	72272672	0.0244562	ENSG00000121749	TBC1D15	YES	intron_variant,NMD_transcript_variant	MODIFIER	Transcript	ENST00000498482.1	nonsense_mediated_decay	25694	NA	NA
113	L1	12	72210613	72322413	1	rs61924145	72272672	0.0244562	ENSG00000121749	TBC1D15	YES	intron_variant,non_coding_transcript_variant	MODIFIER	Transcript	ENST00000546932.1	processed_transcript	25694	NA	NA
113	L1	12	72210613	72322413	1	rs61924145	72272672	0.0244562	ENSG00000121749	TBC1D15	YES	intron_variant,non_coding_transcript_variant	MODIFIER	Transcript	ENST00000549402.1	processed_transcript	25694	NA	NA
113	L1	12	72210613	72322413	1	rs61924145	72272672	0.0244562	ENSG00000121749	TBC1D15	YES	intron_variant	MODIFIER	Transcript	ENST00000550746.1	protein_coding	25694	NA	NA
113	L1	12	72210613	72322413	1	rs61924146	72273157	0.0244562	ENSG00000121749	TBC1D15	YES	intron_variant	MODIFIER	Transcript	ENST00000319106.8	protein_coding	25694	NA	NA
113	L1	12	72210613	72322413	1	rs61924146	72273157	0.0244562	ENSG00000121749	TBC1D15	YES	intron_variant	MODIFIER	Transcript	ENST00000393309.3	protein_coding	25694	NA	NA
113	L1	12	72210613	72322413	1	rs61924146	72273157	0.0244562	ENSG00000121749	TBC1D15	YES	intron_variant,non_coding_transcript_variant	MODIFIER	Transcript	ENST00000460818.1	processed_transcript	25694	NA	NA
113	L1	12	72210613	72322413	1	rs61924146	72273157	0.0244562	ENSG00000121749	TBC1D15	YES	intron_variant,NMD_transcript_variant	MODIFIER	Transcript	ENST00000462788.2	nonsense_mediated_decay	25694	NA	NA
113	L1	12	72210613	72322413	1	rs61924146	72273157	0.0244562	ENSG00000121749	TBC1D15	YES	intron_variant,NMD_transcript_variant	MODIFIER	Transcript	ENST00000468049.2	nonsense_mediated_decay	25694	NA	NA
113	L1	12	72210613	72322413	1	rs61924146	72273157	0.0244562	ENSG00000121749	TBC1D15	YES	intron_variant,NMD_transcript_variant	MODIFIER	Transcript	ENST00000472611.2	nonsense_mediated_decay	25694	NA	NA
113	L1	12	72210613	72322413	1	rs61924146	72273157	0.0244562	ENSG00000121749	TBC1D15	YES	intron_variant,non_coding_transcript_variant	MODIFIER	Transcript	ENST00000474468.1	processed_transcript	25694	NA	NA
113	L1	12	72210613	72322413	1	rs61924146	72273157	0.0244562	ENSG00000121749	TBC1D15	YES	intron_variant	MODIFIER	Transcript	ENST00000482439.2	protein_coding	25694	NA	NA
113	L1	12	72210613	72322413	1	rs61924146	72273157	0.0244562	ENSG00000121749	TBC1D15	YES	intron_variant	MODIFIER	Transcript	ENST00000485960.2	protein_coding	25694	NA	NA
113	L1	12	72210613	72322413	1	rs61924146	72273157	0.0244562	ENSG00000121749	TBC1D15	YES	intron_variant	MODIFIER	Transcript	ENST00000491063.1	protein_coding	25694	NA	NA
113	L1	12	72210613	72322413	1	rs61924146	72273157	0.0244562	ENSG00000121749	TBC1D15	YES	intron_variant,NMD_transcript_variant	MODIFIER	Transcript	ENST00000498482.1	nonsense_mediated_decay	25694	NA	NA
113	L1	12	72210613	72322413	1	rs61924146	72273157	0.0244562	ENSG00000121749	TBC1D15	YES	intron_variant,non_coding_transcript_variant	MODIFIER	Transcript	ENST00000546932.1	processed_transcript	25694	NA	NA
113	L1	12	72210613	72322413	1	rs61924146	72273157	0.0244562	ENSG00000121749	TBC1D15	YES	intron_variant,non_coding_transcript_variant	MODIFIER	Transcript	ENST00000549402.1	processed_transcript	25694	NA	NA
113	L1	12	72210613	72322413	1	rs61924146	72273157	0.0244562	ENSG00000121749	TBC1D15	YES	intron_variant	MODIFIER	Transcript	ENST00000550746.1	protein_coding	25694	NA	NA
113	L1	12	72210613	72322413	1	rs6582059	72248742	0.0244561	ENSG00000121749	TBC1D15	YES	intron_variant	MODIFIER	Transcript	ENST00000319106.8	protein_coding	25694	NA	NA
113	L1	12	72210613	72322413	1	rs6582059	72248742	0.0244561	ENSG00000121749	TBC1D15	YES	intron_variant	MODIFIER	Transcript	ENST00000393309.3	protein_coding	25694	NA	NA
113	L1	12	72210613	72322413	1	rs6582059	72248742	0.0244561	ENSG00000121749	TBC1D15	YES	intron_variant,NMD_transcript_variant	MODIFIER	Transcript	ENST00000462788.2	nonsense_mediated_decay	25694	NA	NA
113	L1	12	72210613	72322413	1	rs6582059	72248742	0.0244561	ENSG00000121749	TBC1D15	YES	intron_variant,NMD_transcript_variant	MODIFIER	Transcript	ENST00000468049.2	nonsense_mediated_decay	25694	NA	NA
113	L1	12	72210613	72322413	1	rs6582059	72248742	0.0244561	ENSG00000121749	TBC1D15	YES	intron_variant,NMD_transcript_variant	MODIFIER	Transcript	ENST00000472611.2	nonsense_mediated_decay	25694	NA	NA
113	L1	12	72210613	72322413	1	rs6582059	72248742	0.0244561	ENSG00000121749	TBC1D15	YES	intron_variant,non_coding_transcript_variant	MODIFIER	Transcript	ENST00000474468.1	processed_transcript	25694	NA	NA
113	L1	12	72210613	72322413	1	rs6582059	72248742	0.0244561	ENSG00000121749	TBC1D15	YES	intron_variant	MODIFIER	Transcript	ENST00000482439.2	protein_coding	25694	NA	NA
113	L1	12	72210613	72322413	1	rs6582059	72248742	0.0244561	ENSG00000121749	TBC1D15	YES	intron_variant	MODIFIER	Transcript	ENST00000485960.2	protein_coding	25694	NA	NA
113	L1	12	72210613	72322413	1	rs6582059	72248742	0.0244561	ENSG00000121749	TBC1D15	YES	intron_variant	MODIFIER	Transcript	ENST00000491063.1	protein_coding	25694	NA	NA
113	L1	12	72210613	72322413	1	rs6582059	72248742	0.0244561	ENSG00000121749	TBC1D15	YES	intron_variant,NMD_transcript_variant	MODIFIER	Transcript	ENST00000498482.1	nonsense_mediated_decay	25694	NA	NA
113	L1	12	72210613	72322413	1	rs6582059	72248742	0.0244561	ENSG00000121749	TBC1D15	YES	intron_variant,non_coding_transcript_variant	MODIFIER	Transcript	ENST00000546932.1	processed_transcript	25694	NA	NA
113	L1	12	72210613	72322413	1	rs6582059	72248742	0.0244561	ENSG00000121749	TBC1D15	YES	intron_variant,non_coding_transcript_variant	MODIFIER	Transcript	ENST00000549402.1	processed_transcript	25694	NA	NA
113	L1	12	72210613	72322413	1	rs6582059	72248742	0.0244561	ENSG00000121749	TBC1D15	YES	intron_variant	MODIFIER	Transcript	ENST00000550746.1	protein_coding	25694	NA	NA
113	L1	12	72210613	72322413	1	rs78214273	72268576	0.0234939	ENSG00000121749	TBC1D15	YES	intron_variant	MODIFIER	Transcript	ENST00000319106.8	protein_coding	25694	NA	NA
113	L1	12	72210613	72322413	1	rs78214273	72268576	0.0234939	ENSG00000121749	TBC1D15	YES	intron_variant	MODIFIER	Transcript	ENST00000393309.3	protein_coding	25694	NA	NA
113	L1	12	72210613	72322413	1	rs78214273	72268576	0.0234939	ENSG00000121749	TBC1D15	YES	intron_variant,non_coding_transcript_variant	MODIFIER	Transcript	ENST00000460818.1	processed_transcript	25694	NA	NA
113	L1	12	72210613	72322413	1	rs78214273	72268576	0.0234939	ENSG00000121749	TBC1D15	YES	intron_variant,NMD_transcript_variant	MODIFIER	Transcript	ENST00000462788.2	nonsense_mediated_decay	25694	NA	NA
113	L1	12	72210613	72322413	1	rs78214273	72268576	0.0234939	ENSG00000121749	TBC1D15	YES	intron_variant,NMD_transcript_variant	MODIFIER	Transcript	ENST00000468049.2	nonsense_mediated_decay	25694	NA	NA
113	L1	12	72210613	72322413	1	rs78214273	72268576	0.0234939	ENSG00000121749	TBC1D15	YES	intron_variant,NMD_transcript_variant	MODIFIER	Transcript	ENST00000472611.2	nonsense_mediated_decay	25694	NA	NA
113	L1	12	72210613	72322413	1	rs78214273	72268576	0.0234939	ENSG00000121749	TBC1D15	YES	intron_variant,non_coding_transcript_variant	MODIFIER	Transcript	ENST00000474468.1	processed_transcript	25694	NA	NA
113	L1	12	72210613	72322413	1	rs78214273	72268576	0.0234939	ENSG00000121749	TBC1D15	YES	intron_variant	MODIFIER	Transcript	ENST00000482439.2	protein_coding	25694	NA	NA
113	L1	12	72210613	72322413	1	rs78214273	72268576	0.0234939	ENSG00000121749	TBC1D15	YES	intron_variant	MODIFIER	Transcript	ENST00000485960.2	protein_coding	25694	NA	NA
113	L1	12	72210613	72322413	1	rs78214273	72268576	0.0234939	ENSG00000121749	TBC1D15	YES	intron_variant	MODIFIER	Transcript	ENST00000491063.1	protein_coding	25694	NA	NA
113	L1	12	72210613	72322413	1	rs78214273	72268576	0.0234939	ENSG00000121749	TBC1D15	YES	intron_variant,NMD_transcript_variant	MODIFIER	Transcript	ENST00000498482.1	nonsense_mediated_decay	25694	NA	NA
113	L1	12	72210613	72322413	1	rs78214273	72268576	0.0234939	ENSG00000121749	TBC1D15	YES	intron_variant,non_coding_transcript_variant	MODIFIER	Transcript	ENST00000546932.1	processed_transcript	25694	NA	NA
113	L1	12	72210613	72322413	1	rs78214273	72268576	0.0234939	ENSG00000121749	TBC1D15	YES	intron_variant,non_coding_transcript_variant	MODIFIER	Transcript	ENST00000549402.1	processed_transcript	25694	NA	NA
113	L1	12	72210613	72322413	1	rs78214273	72268576	0.0234939	ENSG00000121749	TBC1D15	YES	intron_variant	MODIFIER	Transcript	ENST00000550746.1	protein_coding	25694	NA	NA
113	L1	12	72210613	72322413	1	rs7973727	72261568	0.0234939	ENSG00000121749	TBC1D15	YES	intron_variant	MODIFIER	Transcript	ENST00000319106.8	protein_coding	25694	NA	NA
113	L1	12	72210613	72322413	1	rs7973727	72261568	0.0234939	ENSG00000121749	TBC1D15	YES	intron_variant	MODIFIER	Transcript	ENST00000393309.3	protein_coding	25694	NA	NA
113	L1	12	72210613	72322413	1	rs7973727	72261568	0.0234939	ENSG00000121749	TBC1D15	YES	upstream_gene_variant	MODIFIER	Transcript	ENST00000460818.1	processed_transcript	25694	NA	NA
113	L1	12	72210613	72322413	1	rs7973727	72261568	0.0234939	ENSG00000121749	TBC1D15	YES	intron_variant,NMD_transcript_variant	MODIFIER	Transcript	ENST00000462788.2	nonsense_mediated_decay	25694	NA	NA
113	L1	12	72210613	72322413	1	rs7973727	72261568	0.0234939	ENSG00000121749	TBC1D15	YES	intron_variant,NMD_transcript_variant	MODIFIER	Transcript	ENST00000468049.2	nonsense_mediated_decay	25694	NA	NA
113	L1	12	72210613	72322413	1	rs7973727	72261568	0.0234939	ENSG00000121749	TBC1D15	YES	intron_variant,NMD_transcript_variant	MODIFIER	Transcript	ENST00000472611.2	nonsense_mediated_decay	25694	NA	NA
113	L1	12	72210613	72322413	1	rs7973727	72261568	0.0234939	ENSG00000121749	TBC1D15	YES	intron_variant,non_coding_transcript_variant	MODIFIER	Transcript	ENST00000474468.1	processed_transcript	25694	NA	NA
113	L1	12	72210613	72322413	1	rs7973727	72261568	0.0234939	ENSG00000121749	TBC1D15	YES	intron_variant	MODIFIER	Transcript	ENST00000482439.2	protein_coding	25694	NA	NA
113	L1	12	72210613	72322413	1	rs7973727	72261568	0.0234939	ENSG00000121749	TBC1D15	YES	intron_variant	MODIFIER	Transcript	ENST00000485960.2	protein_coding	25694	NA	NA
113	L1	12	72210613	72322413	1	rs7973727	72261568	0.0234939	ENSG00000121749	TBC1D15	YES	intron_variant	MODIFIER	Transcript	ENST00000491063.1	protein_coding	25694	NA	NA
113	L1	12	72210613	72322413	1	rs7973727	72261568	0.0234939	ENSG00000121749	TBC1D15	YES	intron_variant,NMD_transcript_variant	MODIFIER	Transcript	ENST00000498482.1	nonsense_mediated_decay	25694	NA	NA
113	L1	12	72210613	72322413	1	rs7973727	72261568	0.0234939	ENSG00000121749	TBC1D15	YES	intron_variant,non_coding_transcript_variant	MODIFIER	Transcript	ENST00000546932.1	processed_transcript	25694	NA	NA
113	L1	12	72210613	72322413	1	rs7973727	72261568	0.0234939	ENSG00000121749	TBC1D15	YES	intron_variant,non_coding_transcript_variant	MODIFIER	Transcript	ENST00000549402.1	processed_transcript	25694	NA	NA
113	L1	12	72210613	72322413	1	rs7973727	72261568	0.0234939	ENSG00000121749	TBC1D15	YES	intron_variant	MODIFIER	Transcript	ENST00000550746.1	protein_coding	25694	NA	NA
113	L1	12	72210613	72322413	1	rs11608905	72246718	0.0234938	ENSG00000121749	TBC1D15	YES	intron_variant	MODIFIER	Transcript	ENST00000319106.8	protein_coding	25694	NA	NA
113	L1	12	72210613	72322413	1	rs11608905	72246718	0.0234938	ENSG00000121749	TBC1D15	YES	intron_variant	MODIFIER	Transcript	ENST00000393309.3	protein_coding	25694	NA	NA
113	L1	12	72210613	72322413	1	rs11608905	72246718	0.0234938	ENSG00000121749	TBC1D15	YES	intron_variant,NMD_transcript_variant	MODIFIER	Transcript	ENST00000462788.2	nonsense_mediated_decay	25694	NA	NA
113	L1	12	72210613	72322413	1	rs11608905	72246718	0.0234938	ENSG00000121749	TBC1D15	YES	intron_variant,NMD_transcript_variant	MODIFIER	Transcript	ENST00000468049.2	nonsense_mediated_decay	25694	NA	NA
113	L1	12	72210613	72322413	1	rs11608905	72246718	0.0234938	ENSG00000121749	TBC1D15	YES	intron_variant,NMD_transcript_variant	MODIFIER	Transcript	ENST00000472611.2	nonsense_mediated_decay	25694	NA	NA
113	L1	12	72210613	72322413	1	rs11608905	72246718	0.0234938	ENSG00000121749	TBC1D15	YES	intron_variant,non_coding_transcript_variant	MODIFIER	Transcript	ENST00000474468.1	processed_transcript	25694	NA	NA
113	L1	12	72210613	72322413	1	rs11608905	72246718	0.0234938	ENSG00000121749	TBC1D15	YES	intron_variant	MODIFIER	Transcript	ENST00000482439.2	protein_coding	25694	NA	NA
113	L1	12	72210613	72322413	1	rs11608905	72246718	0.0234938	ENSG00000121749	TBC1D15	YES	intron_variant	MODIFIER	Transcript	ENST00000485960.2	protein_coding	25694	NA	NA
113	L1	12	72210613	72322413	1	rs11608905	72246718	0.0234938	ENSG00000121749	TBC1D15	YES	intron_variant	MODIFIER	Transcript	ENST00000491063.1	protein_coding	25694	NA	NA
113	L1	12	72210613	72322413	1	rs11608905	72246718	0.0234938	ENSG00000121749	TBC1D15	YES	intron_variant,NMD_transcript_variant	MODIFIER	Transcript	ENST00000498482.1	nonsense_mediated_decay	25694	NA	NA
113	L1	12	72210613	72322413	1	rs11608905	72246718	0.0234938	ENSG00000121749	TBC1D15	YES	intron_variant,non_coding_transcript_variant	MODIFIER	Transcript	ENST00000546932.1	processed_transcript	25694	NA	NA
113	L1	12	72210613	72322413	1	rs11608905	72246718	0.0234938	ENSG00000121749	TBC1D15	YES	intron_variant,non_coding_transcript_variant	MODIFIER	Transcript	ENST00000549402.1	processed_transcript	25694	NA	NA
113	L1	12	72210613	72322413	1	rs11608905	72246718	0.0234938	ENSG00000121749	TBC1D15	YES	intron_variant	MODIFIER	Transcript	ENST00000550746.1	protein_coding	25694	NA	NA
113	L1	12	72210613	72322413	1	rs10160863	72240837	0.0234938	ENSG00000121749	TBC1D15	YES	intron_variant	MODIFIER	Transcript	ENST00000319106.8	protein_coding	25694	NA	NA
113	L1	12	72210613	72322413	1	rs10160863	72240837	0.0234938	ENSG00000121749	TBC1D15	YES	intron_variant	MODIFIER	Transcript	ENST00000393309.3	protein_coding	25694	NA	NA
113	L1	12	72210613	72322413	1	rs10160863	72240837	0.0234938	ENSG00000121749	TBC1D15	YES	intron_variant,NMD_transcript_variant	MODIFIER	Transcript	ENST00000462788.2	nonsense_mediated_decay	25694	NA	NA
113	L1	12	72210613	72322413	1	rs10160863	72240837	0.0234938	ENSG00000121749	TBC1D15	YES	intron_variant,NMD_transcript_variant	MODIFIER	Transcript	ENST00000468049.2	nonsense_mediated_decay	25694	NA	NA
113	L1	12	72210613	72322413	1	rs10160863	72240837	0.0234938	ENSG00000121749	TBC1D15	YES	intron_variant,NMD_transcript_variant	MODIFIER	Transcript	ENST00000472611.2	nonsense_mediated_decay	25694	NA	NA
113	L1	12	72210613	72322413	1	rs10160863	72240837	0.0234938	ENSG00000121749	TBC1D15	YES	intron_variant,non_coding_transcript_variant	MODIFIER	Transcript	ENST00000474468.1	processed_transcript	25694	NA	NA
113	L1	12	72210613	72322413	1	rs10160863	72240837	0.0234938	ENSG00000121749	TBC1D15	YES	intron_variant	MODIFIER	Transcript	ENST00000482439.2	protein_coding	25694	NA	NA
113	L1	12	72210613	72322413	1	rs10160863	72240837	0.0234938	ENSG00000121749	TBC1D15	YES	intron_variant	MODIFIER	Transcript	ENST00000485960.2	protein_coding	25694	NA	NA
113	L1	12	72210613	72322413	1	rs10160863	72240837	0.0234938	ENSG00000121749	TBC1D15	YES	intron_variant	MODIFIER	Transcript	ENST00000491063.1	protein_coding	25694	NA	NA
113	L1	12	72210613	72322413	1	rs10160863	72240837	0.0234938	ENSG00000121749	TBC1D15	YES	intron_variant,NMD_transcript_variant	MODIFIER	Transcript	ENST00000498482.1	nonsense_mediated_decay	25694	NA	NA
113	L1	12	72210613	72322413	1	rs10160863	72240837	0.0234938	ENSG00000121749	TBC1D15	YES	intron_variant,non_coding_transcript_variant	MODIFIER	Transcript	ENST00000546932.1	processed_transcript	25694	NA	NA
113	L1	12	72210613	72322413	1	rs10160863	72240837	0.0234938	ENSG00000121749	TBC1D15	YES	intron_variant,non_coding_transcript_variant	MODIFIER	Transcript	ENST00000549402.1	processed_transcript	25694	NA	NA
113	L1	12	72210613	72322413	1	rs10160863	72240837	0.0234938	ENSG00000121749	TBC1D15	YES	intron_variant	MODIFIER	Transcript	ENST00000550746.1	protein_coding	25694	NA	NA
113	L1	12	72210613	72322413	1	rs61924139	72228369	0.0224689	ENSG00000257991	RP11-2H8.3	NO	downstream_gene_variant	MODIFIER	Transcript	ENST00000552838.1	processed_pseudogene	NA	NA	NA
113	L1	12	72210613	72322413	1	rs11615013	72253990	0.0215868	ENSG00000121749	TBC1D15	YES	intron_variant	MODIFIER	Transcript	ENST00000319106.8	protein_coding	25694	NA	NA
113	L1	12	72210613	72322413	1	rs11615013	72253990	0.0215868	ENSG00000121749	TBC1D15	YES	intron_variant	MODIFIER	Transcript	ENST00000393309.3	protein_coding	25694	NA	NA
113	L1	12	72210613	72322413	1	rs11615013	72253990	0.0215868	ENSG00000121749	TBC1D15	YES	intron_variant,NMD_transcript_variant	MODIFIER	Transcript	ENST00000462788.2	nonsense_mediated_decay	25694	NA	NA
113	L1	12	72210613	72322413	1	rs11615013	72253990	0.0215868	ENSG00000121749	TBC1D15	YES	intron_variant,NMD_transcript_variant	MODIFIER	Transcript	ENST00000468049.2	nonsense_mediated_decay	25694	NA	NA
113	L1	12	72210613	72322413	1	rs11615013	72253990	0.0215868	ENSG00000121749	TBC1D15	YES	intron_variant,NMD_transcript_variant	MODIFIER	Transcript	ENST00000472611.2	nonsense_mediated_decay	25694	NA	NA
113	L1	12	72210613	72322413	1	rs11615013	72253990	0.0215868	ENSG00000121749	TBC1D15	YES	intron_variant,non_coding_transcript_variant	MODIFIER	Transcript	ENST00000474468.1	processed_transcript	25694	NA	NA
113	L1	12	72210613	72322413	1	rs11615013	72253990	0.0215868	ENSG00000121749	TBC1D15	YES	intron_variant	MODIFIER	Transcript	ENST00000482439.2	protein_coding	25694	NA	NA
113	L1	12	72210613	72322413	1	rs11615013	72253990	0.0215868	ENSG00000121749	TBC1D15	YES	intron_variant	MODIFIER	Transcript	ENST00000485960.2	protein_coding	25694	NA	NA
113	L1	12	72210613	72322413	1	rs11615013	72253990	0.0215868	ENSG00000121749	TBC1D15	YES	intron_variant	MODIFIER	Transcript	ENST00000491063.1	protein_coding	25694	NA	NA
113	L1	12	72210613	72322413	1	rs11615013	72253990	0.0215868	ENSG00000121749	TBC1D15	YES	intron_variant,NMD_transcript_variant	MODIFIER	Transcript	ENST00000498482.1	nonsense_mediated_decay	25694	NA	NA
113	L1	12	72210613	72322413	1	rs11615013	72253990	0.0215868	ENSG00000121749	TBC1D15	YES	intron_variant,non_coding_transcript_variant	MODIFIER	Transcript	ENST00000546932.1	processed_transcript	25694	NA	NA
113	L1	12	72210613	72322413	1	rs11615013	72253990	0.0215868	ENSG00000121749	TBC1D15	YES	intron_variant,non_coding_transcript_variant	MODIFIER	Transcript	ENST00000549402.1	processed_transcript	25694	NA	NA
113	L1	12	72210613	72322413	1	rs11615013	72253990	0.0215868	ENSG00000121749	TBC1D15	YES	intron_variant	MODIFIER	Transcript	ENST00000550746.1	protein_coding	25694	NA	NA
113	L1	12	72210613	72322413	1	rs11610750	72278211	0.0215868	ENSG00000121749	TBC1D15	YES	intron_variant	MODIFIER	Transcript	ENST00000319106.8	protein_coding	25694	NA	NA
113	L1	12	72210613	72322413	1	rs11610750	72278211	0.0215868	ENSG00000121749	TBC1D15	YES	intron_variant	MODIFIER	Transcript	ENST00000393309.3	protein_coding	25694	NA	NA
113	L1	12	72210613	72322413	1	rs11610750	72278211	0.0215868	ENSG00000121749	TBC1D15	YES	intron_variant,non_coding_transcript_variant	MODIFIER	Transcript	ENST00000460818.1	processed_transcript	25694	NA	NA
113	L1	12	72210613	72322413	1	rs11610750	72278211	0.0215868	ENSG00000121749	TBC1D15	YES	intron_variant,NMD_transcript_variant	MODIFIER	Transcript	ENST00000462788.2	nonsense_mediated_decay	25694	NA	NA
113	L1	12	72210613	72322413	1	rs11610750	72278211	0.0215868	ENSG00000121749	TBC1D15	YES	intron_variant,NMD_transcript_variant	MODIFIER	Transcript	ENST00000468049.2	nonsense_mediated_decay	25694	NA	NA
113	L1	12	72210613	72322413	1	rs11610750	72278211	0.0215868	ENSG00000121749	TBC1D15	YES	intron_variant,NMD_transcript_variant	MODIFIER	Transcript	ENST00000472611.2	nonsense_mediated_decay	25694	NA	NA
113	L1	12	72210613	72322413	1	rs11610750	72278211	0.0215868	ENSG00000121749	TBC1D15	YES	intron_variant,non_coding_transcript_variant	MODIFIER	Transcript	ENST00000474468.1	processed_transcript	25694	NA	NA
113	L1	12	72210613	72322413	1	rs11610750	72278211	0.0215868	ENSG00000121749	TBC1D15	YES	intron_variant	MODIFIER	Transcript	ENST00000482439.2	protein_coding	25694	NA	NA
113	L1	12	72210613	72322413	1	rs11610750	72278211	0.0215868	ENSG00000121749	TBC1D15	YES	intron_variant	MODIFIER	Transcript	ENST00000485960.2	protein_coding	25694	NA	NA
113	L1	12	72210613	72322413	1	rs11610750	72278211	0.0215868	ENSG00000121749	TBC1D15	YES	intron_variant	MODIFIER	Transcript	ENST00000491063.1	protein_coding	25694	NA	NA
113	L1	12	72210613	72322413	1	rs11610750	72278211	0.0215868	ENSG00000121749	TBC1D15	YES	intron_variant,NMD_transcript_variant	MODIFIER	Transcript	ENST00000498482.1	nonsense_mediated_decay	25694	NA	NA
113	L1	12	72210613	72322413	1	rs11610750	72278211	0.0215868	ENSG00000121749	TBC1D15	YES	intron_variant,non_coding_transcript_variant	MODIFIER	Transcript	ENST00000546932.1	processed_transcript	25694	NA	NA
113	L1	12	72210613	72322413	1	rs11610750	72278211	0.0215868	ENSG00000121749	TBC1D15	YES	intron_variant,non_coding_transcript_variant	MODIFIER	Transcript	ENST00000549402.1	processed_transcript	25694	NA	NA
113	L1	12	72210613	72322413	1	rs11610750	72278211	0.0215868	ENSG00000121749	TBC1D15	YES	intron_variant	MODIFIER	Transcript	ENST00000550746.1	protein_coding	25694	NA	NA
113	L1	12	72210613	72322413	1	rs77492327	72294225	0.0207395	ENSG00000121749	TBC1D15	YES	intron_variant	MODIFIER	Transcript	ENST00000319106.8	protein_coding	25694	NA	NA
113	L1	12	72210613	72322413	1	rs77492327	72294225	0.0207395	ENSG00000121749	TBC1D15	YES	intron_variant	MODIFIER	Transcript	ENST00000393309.3	protein_coding	25694	NA	NA
113	L1	12	72210613	72322413	1	rs77492327	72294225	0.0207395	ENSG00000121749	TBC1D15	YES	intron_variant,NMD_transcript_variant	MODIFIER	Transcript	ENST00000462788.2	nonsense_mediated_decay	25694	NA	NA
113	L1	12	72210613	72322413	1	rs77492327	72294225	0.0207395	ENSG00000121749	TBC1D15	YES	intron_variant,non_coding_transcript_variant	MODIFIER	Transcript	ENST00000479971.1	retained_intron	25694	NA	NA
113	L1	12	72210613	72322413	1	rs77492327	72294225	0.0207395	ENSG00000121749	TBC1D15	YES	intron_variant,non_coding_transcript_variant	MODIFIER	Transcript	ENST00000483828.2	retained_intron	25694	NA	NA
113	L1	12	72210613	72322413	1	rs77492327	72294225	0.0207395	ENSG00000121749	TBC1D15	YES	intron_variant	MODIFIER	Transcript	ENST00000485960.2	protein_coding	25694	NA	NA
113	L1	12	72210613	72322413	1	rs77492327	72294225	0.0207395	ENSG00000121749	TBC1D15	YES	downstream_gene_variant	MODIFIER	Transcript	ENST00000491063.1	protein_coding	25694	NA	NA
113	L1	12	72210613	72322413	1	rs77492327	72294225	0.0207395	ENSG00000121749	TBC1D15	YES	intron_variant,non_coding_transcript_variant	MODIFIER	Transcript	ENST00000548679.1	processed_transcript	25694	NA	NA
113	L1	12	72210613	72322413	1	rs77492327	72294225	0.0207395	ENSG00000121749	TBC1D15	YES	intron_variant	MODIFIER	Transcript	ENST00000550746.1	protein_coding	25694	NA	NA
113	L1	12	72210613	72322413	1	rs17110365	72274556	0.0207391	ENSG00000121749	TBC1D15	YES	intron_variant	MODIFIER	Transcript	ENST00000319106.8	protein_coding	25694	NA	NA
113	L1	12	72210613	72322413	1	rs17110365	72274556	0.0207391	ENSG00000121749	TBC1D15	YES	intron_variant	MODIFIER	Transcript	ENST00000393309.3	protein_coding	25694	NA	NA
113	L1	12	72210613	72322413	1	rs17110365	72274556	0.0207391	ENSG00000121749	TBC1D15	YES	intron_variant,non_coding_transcript_variant	MODIFIER	Transcript	ENST00000460818.1	processed_transcript	25694	NA	NA
113	L1	12	72210613	72322413	1	rs17110365	72274556	0.0207391	ENSG00000121749	TBC1D15	YES	intron_variant,NMD_transcript_variant	MODIFIER	Transcript	ENST00000462788.2	nonsense_mediated_decay	25694	NA	NA
113	L1	12	72210613	72322413	1	rs17110365	72274556	0.0207391	ENSG00000121749	TBC1D15	YES	intron_variant,NMD_transcript_variant	MODIFIER	Transcript	ENST00000468049.2	nonsense_mediated_decay	25694	NA	NA
113	L1	12	72210613	72322413	1	rs17110365	72274556	0.0207391	ENSG00000121749	TBC1D15	YES	intron_variant,NMD_transcript_variant	MODIFIER	Transcript	ENST00000472611.2	nonsense_mediated_decay	25694	NA	NA
113	L1	12	72210613	72322413	1	rs17110365	72274556	0.0207391	ENSG00000121749	TBC1D15	YES	intron_variant,non_coding_transcript_variant	MODIFIER	Transcript	ENST00000474468.1	processed_transcript	25694	NA	NA
113	L1	12	72210613	72322413	1	rs17110365	72274556	0.0207391	ENSG00000121749	TBC1D15	YES	intron_variant	MODIFIER	Transcript	ENST00000482439.2	protein_coding	25694	NA	NA
113	L1	12	72210613	72322413	1	rs17110365	72274556	0.0207391	ENSG00000121749	TBC1D15	YES	intron_variant	MODIFIER	Transcript	ENST00000485960.2	protein_coding	25694	NA	NA
113	L1	12	72210613	72322413	1	rs17110365	72274556	0.0207391	ENSG00000121749	TBC1D15	YES	intron_variant	MODIFIER	Transcript	ENST00000491063.1	protein_coding	25694	NA	NA
113	L1	12	72210613	72322413	1	rs17110365	72274556	0.0207391	ENSG00000121749	TBC1D15	YES	intron_variant,NMD_transcript_variant	MODIFIER	Transcript	ENST00000498482.1	nonsense_mediated_decay	25694	NA	NA
113	L1	12	72210613	72322413	1	rs17110365	72274556	0.0207391	ENSG00000121749	TBC1D15	YES	intron_variant,non_coding_transcript_variant	MODIFIER	Transcript	ENST00000546932.1	processed_transcript	25694	NA	NA
113	L1	12	72210613	72322413	1	rs17110365	72274556	0.0207391	ENSG00000121749	TBC1D15	YES	intron_variant,non_coding_transcript_variant	MODIFIER	Transcript	ENST00000549402.1	processed_transcript	25694	NA	NA
113	L1	12	72210613	72322413	1	rs17110365	72274556	0.0207391	ENSG00000121749	TBC1D15	YES	intron_variant	MODIFIER	Transcript	ENST00000550746.1	protein_coding	25694	NA	NA
113	L1	12	72210613	72322413	1	rs17110421	72314744	0.0183174	ENSG00000121749	TBC1D15	YES	intron_variant	MODIFIER	Transcript	ENST00000319106.8	protein_coding	25694	NA	NA
113	L1	12	72210613	72322413	1	rs17110421	72314744	0.0183174	ENSG00000121749	TBC1D15	YES	intron_variant	MODIFIER	Transcript	ENST00000393309.3	protein_coding	25694	NA	NA
113	L1	12	72210613	72322413	1	rs17110421	72314744	0.0183174	ENSG00000121749	TBC1D15	YES	intron_variant,NMD_transcript_variant	MODIFIER	Transcript	ENST00000462788.2	nonsense_mediated_decay	25694	NA	NA
113	L1	12	72210613	72322413	1	rs17110421	72314744	0.0183174	ENSG00000121749	TBC1D15	YES	downstream_gene_variant	MODIFIER	Transcript	ENST00000483828.2	retained_intron	25694	NA	NA
113	L1	12	72210613	72322413	1	rs17110421	72314744	0.0183174	ENSG00000121749	TBC1D15	YES	intron_variant	MODIFIER	Transcript	ENST00000485960.2	protein_coding	25694	NA	NA
113	L1	12	72210613	72322413	1	rs17110421	72314744	0.0183174	ENSG00000121749	TBC1D15	YES	intron_variant,non_coding_transcript_variant	MODIFIER	Transcript	ENST00000546450.1	retained_intron	25694	NA	NA
113	L1	12	72210613	72322413	1	rs17110421	72314744	0.0183174	ENSG00000121749	TBC1D15	YES	downstream_gene_variant	MODIFIER	Transcript	ENST00000548679.1	processed_transcript	25694	NA	NA
113	L1	12	72210613	72322413	1	rs17110421	72314744	0.0183174	ENSG00000121749	TBC1D15	YES	intron_variant	MODIFIER	Transcript	ENST00000550746.1	protein_coding	25694	NA	NA
113	L1	12	72210613	72322413	1	rs11831203	72283785	0.018317268846368098	ENSG00000121749	TBC1D15	YES	intron_variant	MODIFIER	Transcript	ENST00000319106.8	protein_coding	25694	NA	NA
113	L1	12	72210613	72322413	1	rs11831203	72283785	0.018317268846368098	ENSG00000121749	TBC1D15	YES	intron_variant	MODIFIER	Transcript	ENST00000393309.3	protein_coding	25694	NA	NA
113	L1	12	72210613	72322413	1	rs11831203	72283785	0.018317268846368098	ENSG00000121749	TBC1D15	YES	intron_variant,NMD_transcript_variant	MODIFIER	Transcript	ENST00000462788.2	nonsense_mediated_decay	25694	NA	NA
113	L1	12	72210613	72322413	1	rs11831203	72283785	0.018317268846368098	ENSG00000121749	TBC1D15	YES	intron_variant,NMD_transcript_variant	MODIFIER	Transcript	ENST00000468049.2	nonsense_mediated_decay	25694	NA	NA
113	L1	12	72210613	72322413	1	rs11831203	72283785	0.018317268846368098	ENSG00000121749	TBC1D15	YES	intron_variant,NMD_transcript_variant	MODIFIER	Transcript	ENST00000472611.2	nonsense_mediated_decay	25694	NA	NA
113	L1	12	72210613	72322413	1	rs11831203	72283785	0.018317268846368098	ENSG00000121749	TBC1D15	YES	intron_variant,non_coding_transcript_variant	MODIFIER	Transcript	ENST00000474468.1	processed_transcript	25694	NA	NA
113	L1	12	72210613	72322413	1	rs11831203	72283785	0.018317268846368098	ENSG00000121749	TBC1D15	YES	intron_variant	MODIFIER	Transcript	ENST00000482439.2	protein_coding	25694	NA	NA
113	L1	12	72210613	72322413	1	rs11831203	72283785	0.018317268846368098	ENSG00000121749	TBC1D15	YES	intron_variant	MODIFIER	Transcript	ENST00000485960.2	protein_coding	25694	NA	NA
113	L1	12	72210613	72322413	1	rs11831203	72283785	0.018317268846368098	ENSG00000121749	TBC1D15	YES	intron_variant	MODIFIER	Transcript	ENST00000491063.1	protein_coding	25694	NA	NA
113	L1	12	72210613	72322413	1	rs11831203	72283785	0.018317268846368098	ENSG00000121749	TBC1D15	YES	intron_variant,non_coding_transcript_variant	MODIFIER	Transcript	ENST00000549402.1	processed_transcript	25694	NA	NA
113	L1	12	72210613	72322413	1	rs11831203	72283785	0.018317268846368098	ENSG00000121749	TBC1D15	YES	intron_variant	MODIFIER	Transcript	ENST00000550746.1	protein_coding	25694	NA	NA
113	L1	12	72210613	72322413	1	rs10467176	72286888	0.0183172	ENSG00000121749	TBC1D15	YES	intron_variant	MODIFIER	Transcript	ENST00000319106.8	protein_coding	25694	NA	NA
113	L1	12	72210613	72322413	1	rs10467176	72286888	0.0183172	ENSG00000121749	TBC1D15	YES	intron_variant	MODIFIER	Transcript	ENST00000393309.3	protein_coding	25694	NA	NA
113	L1	12	72210613	72322413	1	rs10467176	72286888	0.0183172	ENSG00000121749	TBC1D15	YES	intron_variant,NMD_transcript_variant	MODIFIER	Transcript	ENST00000462788.2	nonsense_mediated_decay	25694	NA	NA
113	L1	12	72210613	72322413	1	rs10467176	72286888	0.0183172	ENSG00000121749	TBC1D15	YES	intron_variant,NMD_transcript_variant	MODIFIER	Transcript	ENST00000468049.2	nonsense_mediated_decay	25694	NA	NA
113	L1	12	72210613	72322413	1	rs10467176	72286888	0.0183172	ENSG00000121749	TBC1D15	YES	intron_variant,NMD_transcript_variant	MODIFIER	Transcript	ENST00000472611.2	nonsense_mediated_decay	25694	NA	NA
113	L1	12	72210613	72322413	1	rs10467176	72286888	0.0183172	ENSG00000121749	TBC1D15	YES	intron_variant,non_coding_transcript_variant	MODIFIER	Transcript	ENST00000474468.1	processed_transcript	25694	NA	NA
113	L1	12	72210613	72322413	1	rs10467176	72286888	0.0183172	ENSG00000121749	TBC1D15	YES	upstream_gene_variant	MODIFIER	Transcript	ENST00000479971.1	retained_intron	25694	NA	NA
113	L1	12	72210613	72322413	1	rs10467176	72286888	0.0183172	ENSG00000121749	TBC1D15	YES	intron_variant	MODIFIER	Transcript	ENST00000482439.2	protein_coding	25694	NA	NA
113	L1	12	72210613	72322413	1	rs10467176	72286888	0.0183172	ENSG00000121749	TBC1D15	YES	upstream_gene_variant	MODIFIER	Transcript	ENST00000483828.2	retained_intron	25694	NA	NA
113	L1	12	72210613	72322413	1	rs10467176	72286888	0.0183172	ENSG00000121749	TBC1D15	YES	intron_variant	MODIFIER	Transcript	ENST00000485960.2	protein_coding	25694	NA	NA
113	L1	12	72210613	72322413	1	rs10467176	72286888	0.0183172	ENSG00000121749	TBC1D15	YES	intron_variant	MODIFIER	Transcript	ENST00000491063.1	protein_coding	25694	NA	NA
113	L1	12	72210613	72322413	1	rs10467176	72286888	0.0183172	ENSG00000121749	TBC1D15	YES	upstream_gene_variant	MODIFIER	Transcript	ENST00000548679.1	processed_transcript	25694	NA	NA
113	L1	12	72210613	72322413	1	rs10467176	72286888	0.0183172	ENSG00000121749	TBC1D15	YES	intron_variant,non_coding_transcript_variant	MODIFIER	Transcript	ENST00000549402.1	processed_transcript	25694	NA	NA
113	L1	12	72210613	72322413	1	rs10467176	72286888	0.0183172	ENSG00000121749	TBC1D15	YES	intron_variant	MODIFIER	Transcript	ENST00000550746.1	protein_coding	25694	NA	NA
113	L1	12	72210613	72322413	1	rs11609372	72317808	0.0176027	ENSG00000121749	TBC1D15	YES	downstream_gene_variant	MODIFIER	Transcript	ENST00000319106.8	protein_coding	25694	NA	NA
113	L1	12	72210613	72322413	1	rs11609372	72317808	0.0176027	ENSG00000121749	TBC1D15	YES	downstream_gene_variant	MODIFIER	Transcript	ENST00000393309.3	protein_coding	25694	NA	NA
113	L1	12	72210613	72322413	1	rs11609372	72317808	0.0176027	ENSG00000121749	TBC1D15	YES	downstream_gene_variant	MODIFIER	Transcript	ENST00000462788.2	nonsense_mediated_decay	25694	NA	NA
113	L1	12	72210613	72322413	1	rs11609372	72317808	0.0176027	ENSG00000121749	TBC1D15	YES	downstream_gene_variant	MODIFIER	Transcript	ENST00000485960.2	protein_coding	25694	NA	NA
113	L1	12	72210613	72322413	1	rs11609372	72317808	0.0176027	ENSG00000121749	TBC1D15	YES	downstream_gene_variant	MODIFIER	Transcript	ENST00000546450.1	retained_intron	25694	NA	NA
113	L1	12	72210613	72322413	1	rs11609372	72317808	0.0176027	ENSG00000121749	TBC1D15	YES	3_prime_UTR_variant	MODIFIER	Transcript	ENST00000550746.1	protein_coding	25694	NA	NA
113	L1	12	72210613	72322413	1	rs11833056	72227289	0.0174614	ENSG00000257991	RP11-2H8.3	NO	downstream_gene_variant	MODIFIER	Transcript	ENST00000552838.1	processed_pseudogene	NA	NA	NA
113	L1	12	72210613	72322413	1	rs12302711	72284501	0.0169163	ENSG00000121749	TBC1D15	YES	intron_variant	MODIFIER	Transcript	ENST00000319106.8	protein_coding	25694	NA	NA
113	L1	12	72210613	72322413	1	rs12302711	72284501	0.0169163	ENSG00000121749	TBC1D15	YES	intron_variant	MODIFIER	Transcript	ENST00000393309.3	protein_coding	25694	NA	NA
113	L1	12	72210613	72322413	1	rs12302711	72284501	0.0169163	ENSG00000121749	TBC1D15	YES	intron_variant,NMD_transcript_variant	MODIFIER	Transcript	ENST00000462788.2	nonsense_mediated_decay	25694	NA	NA
113	L1	12	72210613	72322413	1	rs12302711	72284501	0.0169163	ENSG00000121749	TBC1D15	YES	intron_variant,NMD_transcript_variant	MODIFIER	Transcript	ENST00000468049.2	nonsense_mediated_decay	25694	NA	NA
113	L1	12	72210613	72322413	1	rs12302711	72284501	0.0169163	ENSG00000121749	TBC1D15	YES	intron_variant,NMD_transcript_variant	MODIFIER	Transcript	ENST00000472611.2	nonsense_mediated_decay	25694	NA	NA
113	L1	12	72210613	72322413	1	rs12302711	72284501	0.0169163	ENSG00000121749	TBC1D15	YES	intron_variant,non_coding_transcript_variant	MODIFIER	Transcript	ENST00000474468.1	processed_transcript	25694	NA	NA
113	L1	12	72210613	72322413	1	rs12302711	72284501	0.0169163	ENSG00000121749	TBC1D15	YES	intron_variant	MODIFIER	Transcript	ENST00000482439.2	protein_coding	25694	NA	NA
113	L1	12	72210613	72322413	1	rs12302711	72284501	0.0169163	ENSG00000121749	TBC1D15	YES	intron_variant	MODIFIER	Transcript	ENST00000485960.2	protein_coding	25694	NA	NA
113	L1	12	72210613	72322413	1	rs12302711	72284501	0.0169163	ENSG00000121749	TBC1D15	YES	intron_variant	MODIFIER	Transcript	ENST00000491063.1	protein_coding	25694	NA	NA
113	L1	12	72210613	72322413	1	rs12302711	72284501	0.0169163	ENSG00000121749	TBC1D15	YES	intron_variant,non_coding_transcript_variant	MODIFIER	Transcript	ENST00000549402.1	processed_transcript	25694	NA	NA
113	L1	12	72210613	72322413	1	rs12302711	72284501	0.0169163	ENSG00000121749	TBC1D15	YES	intron_variant	MODIFIER	Transcript	ENST00000550746.1	protein_coding	25694	NA	NA
113	L1	12	72210613	72322413	1	rs17110396	72307824	0.0162578	ENSG00000121749	TBC1D15	YES	intron_variant	MODIFIER	Transcript	ENST00000319106.8	protein_coding	25694	NA	NA
113	L1	12	72210613	72322413	1	rs17110396	72307824	0.0162578	ENSG00000121749	TBC1D15	YES	intron_variant	MODIFIER	Transcript	ENST00000393309.3	protein_coding	25694	NA	NA
113	L1	12	72210613	72322413	1	rs17110396	72307824	0.0162578	ENSG00000121749	TBC1D15	YES	intron_variant,NMD_transcript_variant	MODIFIER	Transcript	ENST00000462788.2	nonsense_mediated_decay	25694	NA	NA
113	L1	12	72210613	72322413	1	rs17110396	72307824	0.0162578	ENSG00000121749	TBC1D15	YES	intron_variant,non_coding_transcript_variant	MODIFIER	Transcript	ENST00000483828.2	retained_intron	25694	NA	NA
113	L1	12	72210613	72322413	1	rs17110396	72307824	0.0162578	ENSG00000121749	TBC1D15	YES	intron_variant	MODIFIER	Transcript	ENST00000485960.2	protein_coding	25694	NA	NA
113	L1	12	72210613	72322413	1	rs17110396	72307824	0.0162578	ENSG00000121749	TBC1D15	YES	intron_variant,non_coding_transcript_variant	MODIFIER	Transcript	ENST00000546450.1	retained_intron	25694	NA	NA
113	L1	12	72210613	72322413	1	rs17110396	72307824	0.0162578	ENSG00000121749	TBC1D15	YES	intron_variant,non_coding_transcript_variant	MODIFIER	Transcript	ENST00000548679.1	processed_transcript	25694	NA	NA
113	L1	12	72210613	72322413	1	rs17110396	72307824	0.0162578	ENSG00000121749	TBC1D15	YES	intron_variant	MODIFIER	Transcript	ENST00000550746.1	protein_coding	25694	NA	NA
113	L1	12	72210613	72322413	1	rs61924140	72230232	0.016039	ENSG00000121749	TBC1D15	YES	upstream_gene_variant	MODIFIER	Transcript	ENST00000319106.8	protein_coding	25694	NA	NA
113	L1	12	72210613	72322413	1	rs61924140	72230232	0.016039	ENSG00000121749	TBC1D15	YES	upstream_gene_variant	MODIFIER	Transcript	ENST00000393309.3	protein_coding	25694	NA	NA
113	L1	12	72210613	72322413	1	rs61924140	72230232	0.016039	ENSG00000121749	TBC1D15	YES	upstream_gene_variant	MODIFIER	Transcript	ENST00000462788.2	nonsense_mediated_decay	25694	NA	NA
113	L1	12	72210613	72322413	1	rs61924140	72230232	0.016039	ENSG00000121749	TBC1D15	YES	upstream_gene_variant	MODIFIER	Transcript	ENST00000468049.2	nonsense_mediated_decay	25694	NA	NA
113	L1	12	72210613	72322413	1	rs61924140	72230232	0.016039	ENSG00000121749	TBC1D15	YES	upstream_gene_variant	MODIFIER	Transcript	ENST00000472611.2	nonsense_mediated_decay	25694	NA	NA
113	L1	12	72210613	72322413	1	rs61924140	72230232	0.016039	ENSG00000121749	TBC1D15	YES	upstream_gene_variant	MODIFIER	Transcript	ENST00000474468.1	processed_transcript	25694	NA	NA
113	L1	12	72210613	72322413	1	rs61924140	72230232	0.016039	ENSG00000121749	TBC1D15	YES	upstream_gene_variant	MODIFIER	Transcript	ENST00000482439.2	protein_coding	25694	NA	NA
113	L1	12	72210613	72322413	1	rs61924140	72230232	0.016039	ENSG00000121749	TBC1D15	YES	upstream_gene_variant	MODIFIER	Transcript	ENST00000485960.2	protein_coding	25694	NA	NA
113	L1	12	72210613	72322413	1	rs61924140	72230232	0.016039	ENSG00000121749	TBC1D15	YES	upstream_gene_variant	MODIFIER	Transcript	ENST00000491063.1	protein_coding	25694	NA	NA
113	L1	12	72210613	72322413	1	rs61924140	72230232	0.016039	ENSG00000121749	TBC1D15	YES	upstream_gene_variant	MODIFIER	Transcript	ENST00000498482.1	nonsense_mediated_decay	25694	NA	NA
113	L1	12	72210613	72322413	1	rs61924140	72230232	0.016039	ENSG00000121749	TBC1D15	YES	upstream_gene_variant	MODIFIER	Transcript	ENST00000546932.1	processed_transcript	25694	NA	NA
113	L1	12	72210613	72322413	1	rs61924140	72230232	0.016039	ENSG00000121749	TBC1D15	YES	upstream_gene_variant	MODIFIER	Transcript	ENST00000549402.1	processed_transcript	25694	NA	NA
113	L1	12	72210613	72322413	1	rs61924140	72230232	0.016039	ENSG00000121749	TBC1D15	YES	upstream_gene_variant	MODIFIER	Transcript	ENST00000550746.1	protein_coding	25694	NA	NA
113	L1	12	72210613	72322413	1	rs61924140	72230232	0.016039	ENSG00000257991	RP11-2H8.3	NO	upstream_gene_variant	MODIFIER	Transcript	ENST00000552838.1	processed_pseudogene	NA	NA	NA
113	L1	12	72210613	72322413	1	rs78675462	72316076	0.0156258	ENSG00000121749	TBC1D15	YES	intron_variant	MODIFIER	Transcript	ENST00000319106.8	protein_coding	25694	NA	NA
113	L1	12	72210613	72322413	1	rs78675462	72316076	0.0156258	ENSG00000121749	TBC1D15	YES	intron_variant	MODIFIER	Transcript	ENST00000393309.3	protein_coding	25694	NA	NA
113	L1	12	72210613	72322413	1	rs78675462	72316076	0.0156258	ENSG00000121749	TBC1D15	YES	intron_variant,NMD_transcript_variant	MODIFIER	Transcript	ENST00000462788.2	nonsense_mediated_decay	25694	NA	NA
113	L1	12	72210613	72322413	1	rs78675462	72316076	0.0156258	ENSG00000121749	TBC1D15	YES	downstream_gene_variant	MODIFIER	Transcript	ENST00000483828.2	retained_intron	25694	NA	NA
113	L1	12	72210613	72322413	1	rs78675462	72316076	0.0156258	ENSG00000121749	TBC1D15	YES	intron_variant	MODIFIER	Transcript	ENST00000485960.2	protein_coding	25694	NA	NA
113	L1	12	72210613	72322413	1	rs78675462	72316076	0.0156258	ENSG00000121749	TBC1D15	YES	intron_variant,non_coding_transcript_variant	MODIFIER	Transcript	ENST00000546450.1	retained_intron	25694	NA	NA
113	L1	12	72210613	72322413	1	rs78675462	72316076	0.0156258	ENSG00000121749	TBC1D15	YES	downstream_gene_variant	MODIFIER	Transcript	ENST00000548679.1	processed_transcript	25694	NA	NA
113	L1	12	72210613	72322413	1	rs78675462	72316076	0.0156258	ENSG00000121749	TBC1D15	YES	intron_variant	MODIFIER	Transcript	ENST00000550746.1	protein_coding	25694	NA	NA
113	L1	12	72210613	72322413	1	rs17110387	72306132	0.0154817	ENSG00000121749	TBC1D15	YES	intron_variant	MODIFIER	Transcript	ENST00000319106.8	protein_coding	25694	NA	NA
113	L1	12	72210613	72322413	1	rs17110387	72306132	0.0154817	ENSG00000121749	TBC1D15	YES	intron_variant	MODIFIER	Transcript	ENST00000393309.3	protein_coding	25694	NA	NA
113	L1	12	72210613	72322413	1	rs17110387	72306132	0.0154817	ENSG00000121749	TBC1D15	YES	intron_variant,NMD_transcript_variant	MODIFIER	Transcript	ENST00000462788.2	nonsense_mediated_decay	25694	NA	NA
113	L1	12	72210613	72322413	1	rs17110387	72306132	0.0154817	ENSG00000121749	TBC1D15	YES	downstream_gene_variant	MODIFIER	Transcript	ENST00000479971.1	retained_intron	25694	NA	NA
113	L1	12	72210613	72322413	1	rs17110387	72306132	0.0154817	ENSG00000121749	TBC1D15	YES	intron_variant,non_coding_transcript_variant	MODIFIER	Transcript	ENST00000483828.2	retained_intron	25694	NA	NA
113	L1	12	72210613	72322413	1	rs17110387	72306132	0.0154817	ENSG00000121749	TBC1D15	YES	intron_variant	MODIFIER	Transcript	ENST00000485960.2	protein_coding	25694	NA	NA
113	L1	12	72210613	72322413	1	rs17110387	72306132	0.0154817	ENSG00000121749	TBC1D15	YES	upstream_gene_variant	MODIFIER	Transcript	ENST00000546450.1	retained_intron	25694	NA	NA
113	L1	12	72210613	72322413	1	rs17110387	72306132	0.0154817	ENSG00000121749	TBC1D15	YES	intron_variant,non_coding_transcript_variant	MODIFIER	Transcript	ENST00000548679.1	processed_transcript	25694	NA	NA
113	L1	12	72210613	72322413	1	rs17110387	72306132	0.0154817	ENSG00000121749	TBC1D15	YES	intron_variant	MODIFIER	Transcript	ENST00000550746.1	protein_coding	25694	NA	NA
113	L1	12	72210613	72322413	1	rs10879343	72301865	0.014953	ENSG00000121749	TBC1D15	YES	intron_variant	MODIFIER	Transcript	ENST00000319106.8	protein_coding	25694	NA	NA
113	L1	12	72210613	72322413	1	rs10879343	72301865	0.014953	ENSG00000121749	TBC1D15	YES	intron_variant	MODIFIER	Transcript	ENST00000393309.3	protein_coding	25694	NA	NA
113	L1	12	72210613	72322413	1	rs10879343	72301865	0.014953	ENSG00000121749	TBC1D15	YES	intron_variant,NMD_transcript_variant	MODIFIER	Transcript	ENST00000462788.2	nonsense_mediated_decay	25694	NA	NA
113	L1	12	72210613	72322413	1	rs10879343	72301865	0.014953	ENSG00000121749	TBC1D15	YES	downstream_gene_variant	MODIFIER	Transcript	ENST00000479971.1	retained_intron	25694	NA	NA
113	L1	12	72210613	72322413	1	rs10879343	72301865	0.014953	ENSG00000121749	TBC1D15	YES	intron_variant,non_coding_transcript_variant	MODIFIER	Transcript	ENST00000483828.2	retained_intron	25694	NA	NA
113	L1	12	72210613	72322413	1	rs10879343	72301865	0.014953	ENSG00000121749	TBC1D15	YES	intron_variant	MODIFIER	Transcript	ENST00000485960.2	protein_coding	25694	NA	NA
113	L1	12	72210613	72322413	1	rs10879343	72301865	0.014953	ENSG00000121749	TBC1D15	YES	intron_variant,non_coding_transcript_variant	MODIFIER	Transcript	ENST00000548679.1	processed_transcript	25694	NA	NA
113	L1	12	72210613	72322413	1	rs10879343	72301865	0.014953	ENSG00000121749	TBC1D15	YES	intron_variant	MODIFIER	Transcript	ENST00000550746.1	protein_coding	25694	NA	NA
113	L1	12	72210613	72322413	1	rs17110414	72309803	0.0143731	ENSG00000121749	TBC1D15	YES	intron_variant	MODIFIER	Transcript	ENST00000319106.8	protein_coding	25694	NA	NA
113	L1	12	72210613	72322413	1	rs17110414	72309803	0.0143731	ENSG00000121749	TBC1D15	YES	intron_variant	MODIFIER	Transcript	ENST00000393309.3	protein_coding	25694	NA	NA
113	L1	12	72210613	72322413	1	rs17110414	72309803	0.0143731	ENSG00000121749	TBC1D15	YES	intron_variant,NMD_transcript_variant	MODIFIER	Transcript	ENST00000462788.2	nonsense_mediated_decay	25694	NA	NA
113	L1	12	72210613	72322413	1	rs17110414	72309803	0.0143731	ENSG00000121749	TBC1D15	YES	intron_variant,non_coding_transcript_variant	MODIFIER	Transcript	ENST00000483828.2	retained_intron	25694	NA	NA
113	L1	12	72210613	72322413	1	rs17110414	72309803	0.0143731	ENSG00000121749	TBC1D15	YES	intron_variant	MODIFIER	Transcript	ENST00000485960.2	protein_coding	25694	NA	NA
113	L1	12	72210613	72322413	1	rs17110414	72309803	0.0143731	ENSG00000121749	TBC1D15	YES	intron_variant,non_coding_transcript_variant	MODIFIER	Transcript	ENST00000546450.1	retained_intron	25694	NA	NA
113	L1	12	72210613	72322413	1	rs17110414	72309803	0.0143731	ENSG00000121749	TBC1D15	YES	intron_variant,non_coding_transcript_variant	MODIFIER	Transcript	ENST00000548679.1	processed_transcript	25694	NA	NA
113	L1	12	72210613	72322413	1	rs17110414	72309803	0.0143731	ENSG00000121749	TBC1D15	YES	intron_variant	MODIFIER	Transcript	ENST00000550746.1	protein_coding	25694	NA	NA
113	L1	12	72210613	72322413	1	rs10506643	72321614	0.0138952	ENSG00000121749	TBC1D15	YES	downstream_gene_variant	MODIFIER	Transcript	ENST00000319106.8	protein_coding	25694	NA	NA
113	L1	12	72210613	72322413	1	rs10506643	72321614	0.0138952	ENSG00000121749	TBC1D15	YES	downstream_gene_variant	MODIFIER	Transcript	ENST00000393309.3	protein_coding	25694	NA	NA
113	L1	12	72210613	72322413	1	rs10506643	72321614	0.0138952	ENSG00000121749	TBC1D15	YES	downstream_gene_variant	MODIFIER	Transcript	ENST00000462788.2	nonsense_mediated_decay	25694	NA	NA
113	L1	12	72210613	72322413	1	rs10506643	72321614	0.0138952	ENSG00000121749	TBC1D15	YES	downstream_gene_variant	MODIFIER	Transcript	ENST00000485960.2	protein_coding	25694	NA	NA
113	L1	12	72210613	72322413	1	rs10506643	72321614	0.0138952	ENSG00000121749	TBC1D15	YES	downstream_gene_variant	MODIFIER	Transcript	ENST00000546450.1	retained_intron	25694	NA	NA
113	L1	12	72210613	72322413	1	rs10506643	72321614	0.0138952	ENSG00000121749	TBC1D15	YES	downstream_gene_variant	MODIFIER	Transcript	ENST00000550746.1	protein_coding	25694	NA	NA
113	L1	12	72210613	72322413	1	rs7305612	72308227	0.0127691	ENSG00000121749	TBC1D15	YES	intron_variant	MODIFIER	Transcript	ENST00000319106.8	protein_coding	25694	NA	NA
113	L1	12	72210613	72322413	1	rs7305612	72308227	0.0127691	ENSG00000121749	TBC1D15	YES	intron_variant	MODIFIER	Transcript	ENST00000393309.3	protein_coding	25694	NA	NA
113	L1	12	72210613	72322413	1	rs7305612	72308227	0.0127691	ENSG00000121749	TBC1D15	YES	intron_variant,NMD_transcript_variant	MODIFIER	Transcript	ENST00000462788.2	nonsense_mediated_decay	25694	NA	NA
113	L1	12	72210613	72322413	1	rs7305612	72308227	0.0127691	ENSG00000121749	TBC1D15	YES	intron_variant,non_coding_transcript_variant	MODIFIER	Transcript	ENST00000483828.2	retained_intron	25694	NA	NA
113	L1	12	72210613	72322413	1	rs7305612	72308227	0.0127691	ENSG00000121749	TBC1D15	YES	intron_variant	MODIFIER	Transcript	ENST00000485960.2	protein_coding	25694	NA	NA
113	L1	12	72210613	72322413	1	rs7305612	72308227	0.0127691	ENSG00000121749	TBC1D15	YES	intron_variant,non_coding_transcript_variant	MODIFIER	Transcript	ENST00000546450.1	retained_intron	25694	NA	NA
113	L1	12	72210613	72322413	1	rs7305612	72308227	0.0127691	ENSG00000121749	TBC1D15	YES	intron_variant,non_coding_transcript_variant	MODIFIER	Transcript	ENST00000548679.1	processed_transcript	25694	NA	NA
113	L1	12	72210613	72322413	1	rs7305612	72308227	0.0127691	ENSG00000121749	TBC1D15	YES	intron_variant	MODIFIER	Transcript	ENST00000550746.1	protein_coding	25694	NA	NA
113	L1	12	72210613	72322413	1	rs17110381	72302771	0.0127691	ENSG00000121749	TBC1D15	YES	intron_variant	MODIFIER	Transcript	ENST00000319106.8	protein_coding	25694	NA	NA
113	L1	12	72210613	72322413	1	rs17110381	72302771	0.0127691	ENSG00000121749	TBC1D15	YES	intron_variant	MODIFIER	Transcript	ENST00000393309.3	protein_coding	25694	NA	NA
113	L1	12	72210613	72322413	1	rs17110381	72302771	0.0127691	ENSG00000121749	TBC1D15	YES	intron_variant,NMD_transcript_variant	MODIFIER	Transcript	ENST00000462788.2	nonsense_mediated_decay	25694	NA	NA
113	L1	12	72210613	72322413	1	rs17110381	72302771	0.0127691	ENSG00000121749	TBC1D15	YES	downstream_gene_variant	MODIFIER	Transcript	ENST00000479971.1	retained_intron	25694	NA	NA
113	L1	12	72210613	72322413	1	rs17110381	72302771	0.0127691	ENSG00000121749	TBC1D15	YES	intron_variant,non_coding_transcript_variant	MODIFIER	Transcript	ENST00000483828.2	retained_intron	25694	NA	NA
113	L1	12	72210613	72322413	1	rs17110381	72302771	0.0127691	ENSG00000121749	TBC1D15	YES	intron_variant	MODIFIER	Transcript	ENST00000485960.2	protein_coding	25694	NA	NA
113	L1	12	72210613	72322413	1	rs17110381	72302771	0.0127691	ENSG00000121749	TBC1D15	YES	upstream_gene_variant	MODIFIER	Transcript	ENST00000546450.1	retained_intron	25694	NA	NA
113	L1	12	72210613	72322413	1	rs17110381	72302771	0.0127691	ENSG00000121749	TBC1D15	YES	intron_variant,non_coding_transcript_variant	MODIFIER	Transcript	ENST00000548679.1	processed_transcript	25694	NA	NA
113	L1	12	72210613	72322413	1	rs17110381	72302771	0.0127691	ENSG00000121749	TBC1D15	YES	intron_variant	MODIFIER	Transcript	ENST00000550746.1	protein_coding	25694	NA	NA
113	L1	12	72210613	72322413	1	rs61924151	72298996	0.0127691	ENSG00000121749	TBC1D15	YES	intron_variant	MODIFIER	Transcript	ENST00000319106.8	protein_coding	25694	NA	NA
113	L1	12	72210613	72322413	1	rs61924151	72298996	0.0127691	ENSG00000121749	TBC1D15	YES	intron_variant	MODIFIER	Transcript	ENST00000393309.3	protein_coding	25694	NA	NA
113	L1	12	72210613	72322413	1	rs61924151	72298996	0.0127691	ENSG00000121749	TBC1D15	YES	intron_variant,NMD_transcript_variant	MODIFIER	Transcript	ENST00000462788.2	nonsense_mediated_decay	25694	NA	NA
113	L1	12	72210613	72322413	1	rs61924151	72298996	0.0127691	ENSG00000121749	TBC1D15	YES	intron_variant,non_coding_transcript_variant	MODIFIER	Transcript	ENST00000479971.1	retained_intron	25694	NA	NA
113	L1	12	72210613	72322413	1	rs61924151	72298996	0.0127691	ENSG00000121749	TBC1D15	YES	intron_variant,non_coding_transcript_variant	MODIFIER	Transcript	ENST00000483828.2	retained_intron	25694	NA	NA
113	L1	12	72210613	72322413	1	rs61924151	72298996	0.0127691	ENSG00000121749	TBC1D15	YES	intron_variant	MODIFIER	Transcript	ENST00000485960.2	protein_coding	25694	NA	NA
113	L1	12	72210613	72322413	1	rs61924151	72298996	0.0127691	ENSG00000121749	TBC1D15	YES	intron_variant,non_coding_transcript_variant	MODIFIER	Transcript	ENST00000548679.1	processed_transcript	25694	NA	NA
113	L1	12	72210613	72322413	1	rs61924151	72298996	0.0127691	ENSG00000121749	TBC1D15	YES	intron_variant	MODIFIER	Transcript	ENST00000550746.1	protein_coding	25694	NA	NA
113	L1	12	72210613	72322413	1	rs11831089	72310174	0.0122229	ENSG00000121749	TBC1D15	YES	intron_variant	MODIFIER	Transcript	ENST00000319106.8	protein_coding	25694	NA	NA
113	L1	12	72210613	72322413	1	rs11831089	72310174	0.0122229	ENSG00000121749	TBC1D15	YES	intron_variant	MODIFIER	Transcript	ENST00000393309.3	protein_coding	25694	NA	NA
113	L1	12	72210613	72322413	1	rs11831089	72310174	0.0122229	ENSG00000121749	TBC1D15	YES	intron_variant,NMD_transcript_variant	MODIFIER	Transcript	ENST00000462788.2	nonsense_mediated_decay	25694	NA	NA
113	L1	12	72210613	72322413	1	rs11831089	72310174	0.0122229	ENSG00000121749	TBC1D15	YES	intron_variant,non_coding_transcript_variant	MODIFIER	Transcript	ENST00000483828.2	retained_intron	25694	NA	NA
113	L1	12	72210613	72322413	1	rs11831089	72310174	0.0122229	ENSG00000121749	TBC1D15	YES	intron_variant	MODIFIER	Transcript	ENST00000485960.2	protein_coding	25694	NA	NA
113	L1	12	72210613	72322413	1	rs11831089	72310174	0.0122229	ENSG00000121749	TBC1D15	YES	intron_variant,non_coding_transcript_variant	MODIFIER	Transcript	ENST00000546450.1	retained_intron	25694	NA	NA
113	L1	12	72210613	72322413	1	rs11831089	72310174	0.0122229	ENSG00000121749	TBC1D15	YES	intron_variant,non_coding_transcript_variant	MODIFIER	Transcript	ENST00000548679.1	processed_transcript	25694	NA	NA
113	L1	12	72210613	72322413	1	rs11831089	72310174	0.0122229	ENSG00000121749	TBC1D15	YES	intron_variant	MODIFIER	Transcript	ENST00000550746.1	protein_coding	25694	NA	NA
113	L1	12	72210613	72322413	1	rs7309215	72308753	0.0122229	ENSG00000121749	TBC1D15	YES	intron_variant	MODIFIER	Transcript	ENST00000319106.8	protein_coding	25694	NA	NA
113	L1	12	72210613	72322413	1	rs7309215	72308753	0.0122229	ENSG00000121749	TBC1D15	YES	intron_variant	MODIFIER	Transcript	ENST00000393309.3	protein_coding	25694	NA	NA
113	L1	12	72210613	72322413	1	rs7309215	72308753	0.0122229	ENSG00000121749	TBC1D15	YES	intron_variant,NMD_transcript_variant	MODIFIER	Transcript	ENST00000462788.2	nonsense_mediated_decay	25694	NA	NA
113	L1	12	72210613	72322413	1	rs7309215	72308753	0.0122229	ENSG00000121749	TBC1D15	YES	intron_variant,non_coding_transcript_variant	MODIFIER	Transcript	ENST00000483828.2	retained_intron	25694	NA	NA
113	L1	12	72210613	72322413	1	rs7309215	72308753	0.0122229	ENSG00000121749	TBC1D15	YES	intron_variant	MODIFIER	Transcript	ENST00000485960.2	protein_coding	25694	NA	NA
113	L1	12	72210613	72322413	1	rs7309215	72308753	0.0122229	ENSG00000121749	TBC1D15	YES	intron_variant,non_coding_transcript_variant	MODIFIER	Transcript	ENST00000546450.1	retained_intron	25694	NA	NA
113	L1	12	72210613	72322413	1	rs7309215	72308753	0.0122229	ENSG00000121749	TBC1D15	YES	intron_variant,non_coding_transcript_variant	MODIFIER	Transcript	ENST00000548679.1	processed_transcript	25694	NA	NA
113	L1	12	72210613	72322413	1	rs7309215	72308753	0.0122229	ENSG00000121749	TBC1D15	YES	intron_variant	MODIFIER	Transcript	ENST00000550746.1	protein_coding	25694	NA	NA
113	L1	12	72210613	72322413	1	rs7137012	72308646	0.0122229	ENSG00000121749	TBC1D15	YES	intron_variant	MODIFIER	Transcript	ENST00000319106.8	protein_coding	25694	NA	NA
113	L1	12	72210613	72322413	1	rs7137012	72308646	0.0122229	ENSG00000121749	TBC1D15	YES	intron_variant	MODIFIER	Transcript	ENST00000393309.3	protein_coding	25694	NA	NA
113	L1	12	72210613	72322413	1	rs7137012	72308646	0.0122229	ENSG00000121749	TBC1D15	YES	intron_variant,NMD_transcript_variant	MODIFIER	Transcript	ENST00000462788.2	nonsense_mediated_decay	25694	NA	NA
113	L1	12	72210613	72322413	1	rs7137012	72308646	0.0122229	ENSG00000121749	TBC1D15	YES	intron_variant,non_coding_transcript_variant	MODIFIER	Transcript	ENST00000483828.2	retained_intron	25694	NA	NA
113	L1	12	72210613	72322413	1	rs7137012	72308646	0.0122229	ENSG00000121749	TBC1D15	YES	intron_variant	MODIFIER	Transcript	ENST00000485960.2	protein_coding	25694	NA	NA
113	L1	12	72210613	72322413	1	rs7137012	72308646	0.0122229	ENSG00000121749	TBC1D15	YES	intron_variant,non_coding_transcript_variant	MODIFIER	Transcript	ENST00000546450.1	retained_intron	25694	NA	NA
113	L1	12	72210613	72322413	1	rs7137012	72308646	0.0122229	ENSG00000121749	TBC1D15	YES	intron_variant,non_coding_transcript_variant	MODIFIER	Transcript	ENST00000548679.1	processed_transcript	25694	NA	NA
113	L1	12	72210613	72322413	1	rs7137012	72308646	0.0122229	ENSG00000121749	TBC1D15	YES	intron_variant	MODIFIER	Transcript	ENST00000550746.1	protein_coding	25694	NA	NA
113	L1	12	72210613	72322413	1	rs12310317	72223502	0.00985468	NA	NA	NO	intergenic_variant	MODIFIER	NA	NA	NA	NA	NA	NA
113	L1	12	72210613	72322413	1	rs61924138	72223303	0.00834211	NA	NA	NO	intergenic_variant	MODIFIER	NA	NA	NA	NA	NA	NA
114	L1	19	11341016	11431116	1	rs322124	11399372	0.236445	NA	NA	NO	intergenic_variant	MODIFIER	NA	NA	NA	NA	NA	NA
114	L1	19	11341016	11431116	1	rs322129	11401105	0.221445	NA	NA	NO	intergenic_variant	MODIFIER	NA	NA	NA	NA	NA	NA
114	L1	19	11341016	11431116	1	rs322128	11402416	0.196332	ENSG00000130167	TSPAN16	YES	upstream_gene_variant	MODIFIER	Transcript	ENST00000316737.1	protein_coding	30725	NA	NA
114	L1	19	11341016	11431116	1	rs322128	11402416	0.196332	ENSG00000130167	TSPAN16	YES	upstream_gene_variant	MODIFIER	Transcript	ENST00000337994.5	nonsense_mediated_decay	30725	NA	NA
114	L1	19	11341016	11431116	1	rs322128	11402416	0.196332	ENSG00000130167	TSPAN16	YES	upstream_gene_variant	MODIFIER	Transcript	ENST00000590327.1	protein_coding	30725	NA	NA
114	L1	19	11341016	11431116	1	rs322128	11402416	0.196332	ENSG00000130167	TSPAN16	YES	upstream_gene_variant	MODIFIER	Transcript	ENST00000592955.1	protein_coding	30725	NA	NA
114	L1	19	11341016	11431116	1	rs322126	11398724	0.145131	NA	NA	NO	intergenic_variant	MODIFIER	NA	NA	NA	NA	NA	NA
114	L1	19	11341016	11431116	1	rs322125	11398882	0.121388	NA	NA	NO	intergenic_variant	MODIFIER	NA	NA	NA	NA	NA	NA
114	L1	19	11341016	11431116	1	rs439151	11404370	0.0700279	ENSG00000130167	TSPAN16	YES	upstream_gene_variant	MODIFIER	Transcript	ENST00000316737.1	protein_coding	30725	NA	NA
114	L1	19	11341016	11431116	1	rs439151	11404370	0.0700279	ENSG00000130167	TSPAN16	YES	upstream_gene_variant	MODIFIER	Transcript	ENST00000337994.5	nonsense_mediated_decay	30725	NA	NA
114	L1	19	11341016	11431116	1	rs439151	11404370	0.0700279	ENSG00000130167	TSPAN16	YES	upstream_gene_variant	MODIFIER	Transcript	ENST00000590327.1	protein_coding	30725	NA	NA
114	L1	19	11341016	11431116	1	rs439151	11404370	0.0700279	ENSG00000130167	TSPAN16	YES	upstream_gene_variant	MODIFIER	Transcript	ENST00000592955.1	protein_coding	30725	NA	NA
115	L1	7	21468652	21564852	1	rs7811417	21534152	0.384824	ENSG00000105866	SP4	YES	intron_variant	MODIFIER	Transcript	ENST00000222584.3	protein_coding	11209	NA	NA
115	L1	7	21468652	21564852	1	rs7811417	21534152	0.384824	ENSG00000105866	SP4	YES	intron_variant,NMD_transcript_variant	MODIFIER	Transcript	ENST00000448246.1	nonsense_mediated_decay	11209	NA	NA
115	L1	7	21468652	21564852	1	rs6461561	21474610	0.345342	ENSG00000105866	SP4	YES	intron_variant	MODIFIER	Transcript	ENST00000222584.3	protein_coding	11209	NA	NA
115	L1	7	21468652	21564852	1	rs6461561	21474610	0.345342	ENSG00000105866	SP4	YES	intron_variant	MODIFIER	Transcript	ENST00000432066.2	protein_coding	11209	NA	NA
115	L1	7	21468652	21564852	1	rs6461561	21474610	0.345342	ENSG00000105866	SP4	YES	intron_variant,NMD_transcript_variant	MODIFIER	Transcript	ENST00000448246.1	nonsense_mediated_decay	11209	NA	NA
115	L1	7	21468652	21564852	1	rs7810841	21533758	0.191779	ENSG00000105866	SP4	YES	intron_variant	MODIFIER	Transcript	ENST00000222584.3	protein_coding	11209	NA	NA
115	L1	7	21468652	21564852	1	rs7810841	21533758	0.191779	ENSG00000105866	SP4	YES	intron_variant,NMD_transcript_variant	MODIFIER	Transcript	ENST00000448246.1	nonsense_mediated_decay	11209	NA	NA
115	L1	7	21468652	21564852	1	rs12668354	21531891	0.0165892	ENSG00000105866	SP4	YES	intron_variant	MODIFIER	Transcript	ENST00000222584.3	protein_coding	11209	NA	NA
115	L1	7	21468652	21564852	1	rs12668354	21531891	0.0165892	ENSG00000105866	SP4	YES	intron_variant,NMD_transcript_variant	MODIFIER	Transcript	ENST00000448246.1	nonsense_mediated_decay	11209	NA	NA
115	L1	7	21468652	21564852	1	rs12672629	21531831	0.0156855	ENSG00000105866	SP4	YES	intron_variant	MODIFIER	Transcript	ENST00000222584.3	protein_coding	11209	NA	NA
115	L1	7	21468652	21564852	1	rs12672629	21531831	0.0156855	ENSG00000105866	SP4	YES	intron_variant,NMD_transcript_variant	MODIFIER	Transcript	ENST00000448246.1	nonsense_mediated_decay	11209	NA	NA
116	L1	2	27501538	28325538	1	rs12474906	28033538	0.103186	ENSG00000171174	RBKS	YES	intron_variant	MODIFIER	Transcript	ENST00000302188.3	protein_coding	30325	NA	NA
116	L1	2	27501538	28325538	1	rs12474906	28033538	0.103186	ENSG00000171174	RBKS	YES	intron_variant	MODIFIER	Transcript	ENST00000444339.2	protein_coding	30325	NA	NA
116	L1	2	27501538	28325538	1	rs12474906	28033538	0.103186	ENSG00000171174	RBKS	YES	intron_variant,NMD_transcript_variant	MODIFIER	Transcript	ENST00000449378.1	nonsense_mediated_decay	30325	NA	NA
116	L1	2	27501538	28325538	1	rs12474906	28033538	0.103186	ENSG00000171174	RBKS	YES	intron_variant	MODIFIER	Transcript	ENST00000458185.1	protein_coding	30325	NA	NA
116	L1	2	27501538	28325538	1	rs12474906	28033538	0.103186	ENSG00000243147	MRPL33	YES	intron_variant,NMD_transcript_variant	MODIFIER	Transcript	ENST00000448427.1	nonsense_mediated_decay	14487	NA	NA
116	L1	2	27501538	28325538	1	rs12478766	28041200	0.0273625	ENSG00000171174	RBKS	YES	intron_variant	MODIFIER	Transcript	ENST00000302188.3	protein_coding	30325	NA	NA
116	L1	2	27501538	28325538	1	rs12478766	28041200	0.0273625	ENSG00000171174	RBKS	YES	intron_variant	MODIFIER	Transcript	ENST00000444339.2	protein_coding	30325	NA	NA
116	L1	2	27501538	28325538	1	rs12478766	28041200	0.0273625	ENSG00000171174	RBKS	YES	intron_variant,NMD_transcript_variant	MODIFIER	Transcript	ENST00000449378.1	nonsense_mediated_decay	30325	NA	NA
116	L1	2	27501538	28325538	1	rs12478766	28041200	0.0273625	ENSG00000171174	RBKS	YES	intron_variant	MODIFIER	Transcript	ENST00000458185.1	protein_coding	30325	NA	NA
116	L1	2	27501538	28325538	1	rs12478766	28041200	0.0273625	ENSG00000243147	MRPL33	YES	intron_variant,NMD_transcript_variant	MODIFIER	Transcript	ENST00000448427.1	nonsense_mediated_decay	14487	NA	NA
116	L1	2	27501538	28325538	1	rs12623170	28020157	0.0258145	ENSG00000171174	RBKS	YES	intron_variant	MODIFIER	Transcript	ENST00000302188.3	protein_coding	30325	NA	NA
116	L1	2	27501538	28325538	1	rs12623170	28020157	0.0258145	ENSG00000171174	RBKS	YES	intron_variant,NMD_transcript_variant	MODIFIER	Transcript	ENST00000449378.1	nonsense_mediated_decay	30325	NA	NA
116	L1	2	27501538	28325538	1	rs12623170	28020157	0.0258145	ENSG00000243147	MRPL33	YES	intron_variant,NMD_transcript_variant	MODIFIER	Transcript	ENST00000448427.1	nonsense_mediated_decay	14487	NA	NA
116	L1	2	27501538	28325538	1	rs4464229	28038080	0.0257996	ENSG00000171174	RBKS	YES	intron_variant	MODIFIER	Transcript	ENST00000302188.3	protein_coding	30325	NA	NA
116	L1	2	27501538	28325538	1	rs4464229	28038080	0.0257996	ENSG00000171174	RBKS	YES	intron_variant	MODIFIER	Transcript	ENST00000444339.2	protein_coding	30325	NA	NA
116	L1	2	27501538	28325538	1	rs4464229	28038080	0.0257996	ENSG00000171174	RBKS	YES	intron_variant,NMD_transcript_variant	MODIFIER	Transcript	ENST00000449378.1	nonsense_mediated_decay	30325	NA	NA
116	L1	2	27501538	28325538	1	rs4464229	28038080	0.0257996	ENSG00000171174	RBKS	YES	intron_variant	MODIFIER	Transcript	ENST00000458185.1	protein_coding	30325	NA	NA
116	L1	2	27501538	28325538	1	rs4464229	28038080	0.0257996	ENSG00000243147	MRPL33	YES	intron_variant,NMD_transcript_variant	MODIFIER	Transcript	ENST00000448427.1	nonsense_mediated_decay	14487	NA	NA
116	L1	2	27501538	28325538	1	rs4233717	28034680	0.0257916	ENSG00000171174	RBKS	YES	intron_variant	MODIFIER	Transcript	ENST00000302188.3	protein_coding	30325	NA	NA
116	L1	2	27501538	28325538	1	rs4233717	28034680	0.0257916	ENSG00000171174	RBKS	YES	intron_variant	MODIFIER	Transcript	ENST00000444339.2	protein_coding	30325	NA	NA
116	L1	2	27501538	28325538	1	rs4233717	28034680	0.0257916	ENSG00000171174	RBKS	YES	intron_variant,NMD_transcript_variant	MODIFIER	Transcript	ENST00000449378.1	nonsense_mediated_decay	30325	NA	NA
116	L1	2	27501538	28325538	1	rs4233717	28034680	0.0257916	ENSG00000171174	RBKS	YES	intron_variant	MODIFIER	Transcript	ENST00000458185.1	protein_coding	30325	NA	NA
116	L1	2	27501538	28325538	1	rs4233717	28034680	0.0257916	ENSG00000243147	MRPL33	YES	intron_variant,NMD_transcript_variant	MODIFIER	Transcript	ENST00000448427.1	nonsense_mediated_decay	14487	NA	NA
116	L1	2	27501538	28325538	1	rs4665393	28040276	0.0244842	ENSG00000171174	RBKS	YES	intron_variant	MODIFIER	Transcript	ENST00000302188.3	protein_coding	30325	NA	NA
116	L1	2	27501538	28325538	1	rs4665393	28040276	0.0244842	ENSG00000171174	RBKS	YES	intron_variant	MODIFIER	Transcript	ENST00000444339.2	protein_coding	30325	NA	NA
116	L1	2	27501538	28325538	1	rs4665393	28040276	0.0244842	ENSG00000171174	RBKS	YES	intron_variant,NMD_transcript_variant	MODIFIER	Transcript	ENST00000449378.1	nonsense_mediated_decay	30325	NA	NA
116	L1	2	27501538	28325538	1	rs4665393	28040276	0.0244842	ENSG00000171174	RBKS	YES	intron_variant	MODIFIER	Transcript	ENST00000458185.1	protein_coding	30325	NA	NA
116	L1	2	27501538	28325538	1	rs4665393	28040276	0.0244842	ENSG00000243147	MRPL33	YES	intron_variant,NMD_transcript_variant	MODIFIER	Transcript	ENST00000448427.1	nonsense_mediated_decay	14487	NA	NA
116	L1	2	27501538	28325538	1	rs4493211	28039472	0.0244808	ENSG00000171174	RBKS	YES	intron_variant	MODIFIER	Transcript	ENST00000302188.3	protein_coding	30325	NA	NA
116	L1	2	27501538	28325538	1	rs4493211	28039472	0.0244808	ENSG00000171174	RBKS	YES	intron_variant	MODIFIER	Transcript	ENST00000444339.2	protein_coding	30325	NA	NA
116	L1	2	27501538	28325538	1	rs4493211	28039472	0.0244808	ENSG00000171174	RBKS	YES	intron_variant,NMD_transcript_variant	MODIFIER	Transcript	ENST00000449378.1	nonsense_mediated_decay	30325	NA	NA
116	L1	2	27501538	28325538	1	rs4493211	28039472	0.0244808	ENSG00000171174	RBKS	YES	intron_variant	MODIFIER	Transcript	ENST00000458185.1	protein_coding	30325	NA	NA
116	L1	2	27501538	28325538	1	rs4493211	28039472	0.0244808	ENSG00000243147	MRPL33	YES	intron_variant,NMD_transcript_variant	MODIFIER	Transcript	ENST00000448427.1	nonsense_mediated_decay	14487	NA	NA
116	L1	2	27501538	28325538	1	rs4420671	28039300	0.0244746	ENSG00000171174	RBKS	YES	intron_variant	MODIFIER	Transcript	ENST00000302188.3	protein_coding	30325	NA	NA
116	L1	2	27501538	28325538	1	rs4420671	28039300	0.0244746	ENSG00000171174	RBKS	YES	intron_variant	MODIFIER	Transcript	ENST00000444339.2	protein_coding	30325	NA	NA
116	L1	2	27501538	28325538	1	rs4420671	28039300	0.0244746	ENSG00000171174	RBKS	YES	intron_variant,NMD_transcript_variant	MODIFIER	Transcript	ENST00000449378.1	nonsense_mediated_decay	30325	NA	NA
116	L1	2	27501538	28325538	1	rs4420671	28039300	0.0244746	ENSG00000171174	RBKS	YES	intron_variant	MODIFIER	Transcript	ENST00000458185.1	protein_coding	30325	NA	NA
116	L1	2	27501538	28325538	1	rs4420671	28039300	0.0244746	ENSG00000243147	MRPL33	YES	intron_variant,NMD_transcript_variant	MODIFIER	Transcript	ENST00000448427.1	nonsense_mediated_decay	14487	NA	NA
116	L1	2	27501538	28325538	1	rs4666016	28037140	0.024469	ENSG00000171174	RBKS	YES	intron_variant	MODIFIER	Transcript	ENST00000302188.3	protein_coding	30325	NA	NA
116	L1	2	27501538	28325538	1	rs4666016	28037140	0.024469	ENSG00000171174	RBKS	YES	intron_variant	MODIFIER	Transcript	ENST00000444339.2	protein_coding	30325	NA	NA
116	L1	2	27501538	28325538	1	rs4666016	28037140	0.024469	ENSG00000171174	RBKS	YES	intron_variant,NMD_transcript_variant	MODIFIER	Transcript	ENST00000449378.1	nonsense_mediated_decay	30325	NA	NA
116	L1	2	27501538	28325538	1	rs4666016	28037140	0.024469	ENSG00000171174	RBKS	YES	intron_variant	MODIFIER	Transcript	ENST00000458185.1	protein_coding	30325	NA	NA
116	L1	2	27501538	28325538	1	rs4666016	28037140	0.024469	ENSG00000243147	MRPL33	YES	intron_variant,NMD_transcript_variant	MODIFIER	Transcript	ENST00000448427.1	nonsense_mediated_decay	14487	NA	NA
116	L1	2	27501538	28325538	1	rs4233716	28034384	0.0244628	ENSG00000171174	RBKS	YES	intron_variant	MODIFIER	Transcript	ENST00000302188.3	protein_coding	30325	NA	NA
116	L1	2	27501538	28325538	1	rs4233716	28034384	0.0244628	ENSG00000171174	RBKS	YES	intron_variant	MODIFIER	Transcript	ENST00000444339.2	protein_coding	30325	NA	NA
116	L1	2	27501538	28325538	1	rs4233716	28034384	0.0244628	ENSG00000171174	RBKS	YES	intron_variant,NMD_transcript_variant	MODIFIER	Transcript	ENST00000449378.1	nonsense_mediated_decay	30325	NA	NA
116	L1	2	27501538	28325538	1	rs4233716	28034384	0.0244628	ENSG00000171174	RBKS	YES	intron_variant	MODIFIER	Transcript	ENST00000458185.1	protein_coding	30325	NA	NA
116	L1	2	27501538	28325538	1	rs4233716	28034384	0.0244628	ENSG00000243147	MRPL33	YES	intron_variant,NMD_transcript_variant	MODIFIER	Transcript	ENST00000448427.1	nonsense_mediated_decay	14487	NA	NA
116	L1	2	27501538	28325538	1	rs13026758	28041273	0.0231072	ENSG00000171174	RBKS	YES	intron_variant	MODIFIER	Transcript	ENST00000302188.3	protein_coding	30325	NA	NA
116	L1	2	27501538	28325538	1	rs13026758	28041273	0.0231072	ENSG00000171174	RBKS	YES	intron_variant	MODIFIER	Transcript	ENST00000444339.2	protein_coding	30325	NA	NA
116	L1	2	27501538	28325538	1	rs13026758	28041273	0.0231072	ENSG00000171174	RBKS	YES	intron_variant,NMD_transcript_variant	MODIFIER	Transcript	ENST00000449378.1	nonsense_mediated_decay	30325	NA	NA
116	L1	2	27501538	28325538	1	rs13026758	28041273	0.0231072	ENSG00000171174	RBKS	YES	intron_variant	MODIFIER	Transcript	ENST00000458185.1	protein_coding	30325	NA	NA
116	L1	2	27501538	28325538	1	rs13026758	28041273	0.0231072	ENSG00000243147	MRPL33	YES	intron_variant,NMD_transcript_variant	MODIFIER	Transcript	ENST00000448427.1	nonsense_mediated_decay	14487	NA	NA
116	L1	2	27501538	28325538	1	rs4666017	28040525	0.0231013	ENSG00000171174	RBKS	YES	intron_variant	MODIFIER	Transcript	ENST00000302188.3	protein_coding	30325	NA	NA
116	L1	2	27501538	28325538	1	rs4666017	28040525	0.0231013	ENSG00000171174	RBKS	YES	intron_variant	MODIFIER	Transcript	ENST00000444339.2	protein_coding	30325	NA	NA
116	L1	2	27501538	28325538	1	rs4666017	28040525	0.0231013	ENSG00000171174	RBKS	YES	intron_variant,NMD_transcript_variant	MODIFIER	Transcript	ENST00000449378.1	nonsense_mediated_decay	30325	NA	NA
116	L1	2	27501538	28325538	1	rs4666017	28040525	0.0231013	ENSG00000171174	RBKS	YES	intron_variant	MODIFIER	Transcript	ENST00000458185.1	protein_coding	30325	NA	NA
116	L1	2	27501538	28325538	1	rs4666017	28040525	0.0231013	ENSG00000243147	MRPL33	YES	intron_variant,NMD_transcript_variant	MODIFIER	Transcript	ENST00000448427.1	nonsense_mediated_decay	14487	NA	NA
116	L1	2	27501538	28325538	1	rs34181670	28019856	0.0229977	ENSG00000171174	RBKS	YES	intron_variant	MODIFIER	Transcript	ENST00000302188.3	protein_coding	30325	NA	NA
116	L1	2	27501538	28325538	1	rs34181670	28019856	0.0229977	ENSG00000171174	RBKS	YES	intron_variant,NMD_transcript_variant	MODIFIER	Transcript	ENST00000449378.1	nonsense_mediated_decay	30325	NA	NA
116	L1	2	27501538	28325538	1	rs34181670	28019856	0.0229977	ENSG00000243147	MRPL33	YES	intron_variant,NMD_transcript_variant	MODIFIER	Transcript	ENST00000448427.1	nonsense_mediated_decay	14487	NA	NA
116	L1	2	27501538	28325538	1	rs12617171	28038799	0.0219177	ENSG00000171174	RBKS	YES	intron_variant	MODIFIER	Transcript	ENST00000302188.3	protein_coding	30325	NA	NA
116	L1	2	27501538	28325538	1	rs12617171	28038799	0.0219177	ENSG00000171174	RBKS	YES	intron_variant	MODIFIER	Transcript	ENST00000444339.2	protein_coding	30325	NA	NA
116	L1	2	27501538	28325538	1	rs12617171	28038799	0.0219177	ENSG00000171174	RBKS	YES	intron_variant,NMD_transcript_variant	MODIFIER	Transcript	ENST00000449378.1	nonsense_mediated_decay	30325	NA	NA
116	L1	2	27501538	28325538	1	rs12617171	28038799	0.0219177	ENSG00000171174	RBKS	YES	intron_variant	MODIFIER	Transcript	ENST00000458185.1	protein_coding	30325	NA	NA
116	L1	2	27501538	28325538	1	rs12617171	28038799	0.0219177	ENSG00000243147	MRPL33	YES	intron_variant,NMD_transcript_variant	MODIFIER	Transcript	ENST00000448427.1	nonsense_mediated_decay	14487	NA	NA
116	L1	2	27501538	28325538	1	rs13027427	28021043	0.0209571	ENSG00000171174	RBKS	YES	intron_variant	MODIFIER	Transcript	ENST00000302188.3	protein_coding	30325	NA	NA
116	L1	2	27501538	28325538	1	rs13027427	28021043	0.0209571	ENSG00000171174	RBKS	YES	intron_variant,NMD_transcript_variant	MODIFIER	Transcript	ENST00000449378.1	nonsense_mediated_decay	30325	NA	NA
116	L1	2	27501538	28325538	1	rs13027427	28021043	0.0209571	ENSG00000243147	MRPL33	YES	intron_variant,NMD_transcript_variant	MODIFIER	Transcript	ENST00000448427.1	nonsense_mediated_decay	14487	NA	NA
116	L1	2	27501538	28325538	1	rs11127125	28023120	0.0186522	ENSG00000171174	RBKS	YES	intron_variant	MODIFIER	Transcript	ENST00000302188.3	protein_coding	30325	NA	NA
116	L1	2	27501538	28325538	1	rs11127125	28023120	0.0186522	ENSG00000171174	RBKS	YES	intron_variant,NMD_transcript_variant	MODIFIER	Transcript	ENST00000449378.1	nonsense_mediated_decay	30325	NA	NA
116	L1	2	27501538	28325538	1	rs11127125	28023120	0.0186522	ENSG00000243147	MRPL33	YES	intron_variant,NMD_transcript_variant	MODIFIER	Transcript	ENST00000448427.1	nonsense_mediated_decay	14487	NA	NA
116	L1	2	27501538	28325538	1	rs12473400	28024024	0.0186503	ENSG00000171174	RBKS	YES	intron_variant	MODIFIER	Transcript	ENST00000302188.3	protein_coding	30325	NA	NA
116	L1	2	27501538	28325538	1	rs12473400	28024024	0.0186503	ENSG00000171174	RBKS	YES	intron_variant,NMD_transcript_variant	MODIFIER	Transcript	ENST00000449378.1	nonsense_mediated_decay	30325	NA	NA
116	L1	2	27501538	28325538	1	rs12473400	28024024	0.0186503	ENSG00000243147	MRPL33	YES	intron_variant,NMD_transcript_variant	MODIFIER	Transcript	ENST00000448427.1	nonsense_mediated_decay	14487	NA	NA
116	L1	2	27501538	28325538	1	rs7570730	28022675	0.0186498	ENSG00000171174	RBKS	YES	intron_variant	MODIFIER	Transcript	ENST00000302188.3	protein_coding	30325	NA	NA
116	L1	2	27501538	28325538	1	rs7570730	28022675	0.0186498	ENSG00000171174	RBKS	YES	intron_variant,NMD_transcript_variant	MODIFIER	Transcript	ENST00000449378.1	nonsense_mediated_decay	30325	NA	NA
116	L1	2	27501538	28325538	1	rs7570730	28022675	0.0186498	ENSG00000243147	MRPL33	YES	intron_variant,NMD_transcript_variant	MODIFIER	Transcript	ENST00000448427.1	nonsense_mediated_decay	14487	NA	NA
116	L1	2	27501538	28325538	1	rs4666018	28042059	0.0185272	ENSG00000171174	RBKS	YES	intron_variant	MODIFIER	Transcript	ENST00000302188.3	protein_coding	30325	NA	NA
116	L1	2	27501538	28325538	1	rs4666018	28042059	0.0185272	ENSG00000171174	RBKS	YES	intron_variant	MODIFIER	Transcript	ENST00000444339.2	protein_coding	30325	NA	NA
116	L1	2	27501538	28325538	1	rs4666018	28042059	0.0185272	ENSG00000171174	RBKS	YES	intron_variant,NMD_transcript_variant	MODIFIER	Transcript	ENST00000449378.1	nonsense_mediated_decay	30325	NA	NA
116	L1	2	27501538	28325538	1	rs4666018	28042059	0.0185272	ENSG00000171174	RBKS	YES	intron_variant	MODIFIER	Transcript	ENST00000458185.1	protein_coding	30325	NA	NA
116	L1	2	27501538	28325538	1	rs4666018	28042059	0.0185272	ENSG00000243147	MRPL33	YES	intron_variant,NMD_transcript_variant	MODIFIER	Transcript	ENST00000448427.1	nonsense_mediated_decay	14487	NA	NA
116	L1	2	27501538	28325538	1	rs6744348	28018025	0.016389	ENSG00000171174	RBKS	YES	intron_variant	MODIFIER	Transcript	ENST00000302188.3	protein_coding	30325	NA	NA
116	L1	2	27501538	28325538	1	rs6744348	28018025	0.016389	ENSG00000171174	RBKS	YES	intron_variant,NMD_transcript_variant	MODIFIER	Transcript	ENST00000449378.1	nonsense_mediated_decay	30325	NA	NA
116	L1	2	27501538	28325538	1	rs6744348	28018025	0.016389	ENSG00000243147	MRPL33	YES	intron_variant,NMD_transcript_variant	MODIFIER	Transcript	ENST00000448427.1	nonsense_mediated_decay	14487	NA	NA
116	L1	2	27501538	28325538	1	rs4632296	28024984	0.0158112	ENSG00000171174	RBKS	YES	intron_variant	MODIFIER	Transcript	ENST00000302188.3	protein_coding	30325	NA	NA
116	L1	2	27501538	28325538	1	rs4632296	28024984	0.0158112	ENSG00000171174	RBKS	YES	intron_variant,NMD_transcript_variant	MODIFIER	Transcript	ENST00000449378.1	nonsense_mediated_decay	30325	NA	NA
116	L1	2	27501538	28325538	1	rs4632296	28024984	0.0158112	ENSG00000243147	MRPL33	YES	intron_variant,NMD_transcript_variant	MODIFIER	Transcript	ENST00000448427.1	nonsense_mediated_decay	14487	NA	NA
116	L1	2	27501538	28325538	1	rs12995865	28025066	0.0149497	ENSG00000171174	RBKS	YES	intron_variant	MODIFIER	Transcript	ENST00000302188.3	protein_coding	30325	NA	NA
116	L1	2	27501538	28325538	1	rs12995865	28025066	0.0149497	ENSG00000171174	RBKS	YES	intron_variant,NMD_transcript_variant	MODIFIER	Transcript	ENST00000449378.1	nonsense_mediated_decay	30325	NA	NA
116	L1	2	27501538	28325538	1	rs12995865	28025066	0.0149497	ENSG00000243147	MRPL33	YES	intron_variant,NMD_transcript_variant	MODIFIER	Transcript	ENST00000448427.1	nonsense_mediated_decay	14487	NA	NA
116	L1	2	27501538	28325538	1	rs13001060	28025061	0.0141778	ENSG00000171174	RBKS	YES	intron_variant	MODIFIER	Transcript	ENST00000302188.3	protein_coding	30325	NA	NA
116	L1	2	27501538	28325538	1	rs13001060	28025061	0.0141778	ENSG00000171174	RBKS	YES	intron_variant,NMD_transcript_variant	MODIFIER	Transcript	ENST00000449378.1	nonsense_mediated_decay	30325	NA	NA
116	L1	2	27501538	28325538	1	rs13001060	28025061	0.0141778	ENSG00000243147	MRPL33	YES	intron_variant,NMD_transcript_variant	MODIFIER	Transcript	ENST00000448427.1	nonsense_mediated_decay	14487	NA	NA
116	L1	2	27501538	28325538	1	rs13414801	28290347	0.0134476	ENSG00000158019	BABAM2	YES	intron_variant	MODIFIER	Transcript	ENST00000342045.2	protein_coding	1106	NA	NA
116	L1	2	27501538	28325538	1	rs13414801	28290347	0.0134476	ENSG00000158019	BABAM2	YES	intron_variant	MODIFIER	Transcript	ENST00000344773.2	protein_coding	1106	NA	NA
116	L1	2	27501538	28325538	1	rs13414801	28290347	0.0134476	ENSG00000158019	BABAM2	YES	intron_variant	MODIFIER	Transcript	ENST00000361704.2	protein_coding	1106	NA	NA
116	L1	2	27501538	28325538	1	rs13414801	28290347	0.0134476	ENSG00000158019	BABAM2	YES	intron_variant	MODIFIER	Transcript	ENST00000379624.1	protein_coding	1106	NA	NA
116	L1	2	27501538	28325538	1	rs13414801	28290347	0.0134476	ENSG00000158019	BABAM2	YES	intron_variant	MODIFIER	Transcript	ENST00000379629.3	protein_coding	1106	NA	NA
116	L1	2	27501538	28325538	1	rs13414801	28290347	0.0134476	ENSG00000158019	BABAM2	YES	intron_variant	MODIFIER	Transcript	ENST00000379632.2	protein_coding	1106	NA	NA
116	L1	2	27501538	28325538	1	rs4666013	28019106	0.0130467	ENSG00000171174	RBKS	YES	intron_variant	MODIFIER	Transcript	ENST00000302188.3	protein_coding	30325	NA	NA
116	L1	2	27501538	28325538	1	rs4666013	28019106	0.0130467	ENSG00000171174	RBKS	YES	intron_variant,NMD_transcript_variant	MODIFIER	Transcript	ENST00000449378.1	nonsense_mediated_decay	30325	NA	NA
116	L1	2	27501538	28325538	1	rs4666013	28019106	0.0130467	ENSG00000243147	MRPL33	YES	intron_variant,NMD_transcript_variant	MODIFIER	Transcript	ENST00000448427.1	nonsense_mediated_decay	14487	NA	NA
116	L1	2	27501538	28325538	1	rs12465012	28028191	0.012586	ENSG00000171174	RBKS	YES	intron_variant	MODIFIER	Transcript	ENST00000302188.3	protein_coding	30325	NA	NA
116	L1	2	27501538	28325538	1	rs12465012	28028191	0.012586	ENSG00000171174	RBKS	YES	downstream_gene_variant	MODIFIER	Transcript	ENST00000444339.2	protein_coding	30325	NA	NA
116	L1	2	27501538	28325538	1	rs12465012	28028191	0.012586	ENSG00000171174	RBKS	YES	intron_variant,NMD_transcript_variant	MODIFIER	Transcript	ENST00000449378.1	nonsense_mediated_decay	30325	NA	NA
116	L1	2	27501538	28325538	1	rs12465012	28028191	0.012586	ENSG00000171174	RBKS	YES	downstream_gene_variant	MODIFIER	Transcript	ENST00000458185.1	protein_coding	30325	NA	NA
116	L1	2	27501538	28325538	1	rs12465012	28028191	0.012586	ENSG00000243147	MRPL33	YES	intron_variant,NMD_transcript_variant	MODIFIER	Transcript	ENST00000448427.1	nonsense_mediated_decay	14487	NA	NA
116	L1	2	27501538	28325538	1	rs4666015	28019367	0.0123633	ENSG00000171174	RBKS	YES	intron_variant	MODIFIER	Transcript	ENST00000302188.3	protein_coding	30325	NA	NA
116	L1	2	27501538	28325538	1	rs4666015	28019367	0.0123633	ENSG00000171174	RBKS	YES	intron_variant,NMD_transcript_variant	MODIFIER	Transcript	ENST00000449378.1	nonsense_mediated_decay	30325	NA	NA
116	L1	2	27501538	28325538	1	rs4666015	28019367	0.0123633	ENSG00000243147	MRPL33	YES	intron_variant,NMD_transcript_variant	MODIFIER	Transcript	ENST00000448427.1	nonsense_mediated_decay	14487	NA	NA
116	L1	2	27501538	28325538	1	rs4665392	28029649	0.0118772	ENSG00000171174	RBKS	YES	intron_variant	MODIFIER	Transcript	ENST00000302188.3	protein_coding	30325	NA	NA
116	L1	2	27501538	28325538	1	rs4665392	28029649	0.0118772	ENSG00000171174	RBKS	YES	downstream_gene_variant	MODIFIER	Transcript	ENST00000444339.2	protein_coding	30325	NA	NA
116	L1	2	27501538	28325538	1	rs4665392	28029649	0.0118772	ENSG00000171174	RBKS	YES	intron_variant,NMD_transcript_variant	MODIFIER	Transcript	ENST00000449378.1	nonsense_mediated_decay	30325	NA	NA
116	L1	2	27501538	28325538	1	rs4665392	28029649	0.0118772	ENSG00000171174	RBKS	YES	downstream_gene_variant	MODIFIER	Transcript	ENST00000458185.1	protein_coding	30325	NA	NA
116	L1	2	27501538	28325538	1	rs4665392	28029649	0.0118772	ENSG00000243147	MRPL33	YES	intron_variant,NMD_transcript_variant	MODIFIER	Transcript	ENST00000448427.1	nonsense_mediated_decay	14487	NA	NA
116	L1	2	27501538	28325538	1	rs12463914	28057359	0.0103557	ENSG00000171174	RBKS	YES	intron_variant	MODIFIER	Transcript	ENST00000302188.3	protein_coding	30325	NA	NA
116	L1	2	27501538	28325538	1	rs12463914	28057359	0.0103557	ENSG00000171174	RBKS	YES	intron_variant	MODIFIER	Transcript	ENST00000444339.2	protein_coding	30325	NA	NA
116	L1	2	27501538	28325538	1	rs12463914	28057359	0.0103557	ENSG00000171174	RBKS	YES	intron_variant,NMD_transcript_variant	MODIFIER	Transcript	ENST00000449378.1	nonsense_mediated_decay	30325	NA	NA
116	L1	2	27501538	28325538	1	rs12463914	28057359	0.0103557	ENSG00000171174	RBKS	YES	intron_variant	MODIFIER	Transcript	ENST00000458185.1	protein_coding	30325	NA	NA
116	L1	2	27501538	28325538	1	rs12463914	28057359	0.0103557	ENSG00000243147	MRPL33	YES	intron_variant,NMD_transcript_variant	MODIFIER	Transcript	ENST00000448427.1	nonsense_mediated_decay	14487	NA	NA
116	L1	2	27501538	28325538	1	rs11127126	28023284	0.0100984	ENSG00000171174	RBKS	YES	intron_variant	MODIFIER	Transcript	ENST00000302188.3	protein_coding	30325	NA	NA
116	L1	2	27501538	28325538	1	rs11127126	28023284	0.0100984	ENSG00000171174	RBKS	YES	intron_variant,NMD_transcript_variant	MODIFIER	Transcript	ENST00000449378.1	nonsense_mediated_decay	30325	NA	NA
116	L1	2	27501538	28325538	1	rs11127126	28023284	0.0100984	ENSG00000243147	MRPL33	YES	intron_variant,NMD_transcript_variant	MODIFIER	Transcript	ENST00000448427.1	nonsense_mediated_decay	14487	NA	NA
116	L1	2	27501538	28325538	1	rs75429814	27961614	0.00955641	NA	NA	NO	intergenic_variant	MODIFIER	NA	NA	NA	NA	NA	NA
116	L1	2	27501538	28325538	1	rs11891769	28025580	0.00953654	ENSG00000171174	RBKS	YES	intron_variant	MODIFIER	Transcript	ENST00000302188.3	protein_coding	30325	NA	NA
116	L1	2	27501538	28325538	1	rs11891769	28025580	0.00953654	ENSG00000171174	RBKS	YES	intron_variant,NMD_transcript_variant	MODIFIER	Transcript	ENST00000449378.1	nonsense_mediated_decay	30325	NA	NA
116	L1	2	27501538	28325538	1	rs11891769	28025580	0.00953654	ENSG00000243147	MRPL33	YES	intron_variant,NMD_transcript_variant	MODIFIER	Transcript	ENST00000448427.1	nonsense_mediated_decay	14487	NA	NA
116	L1	2	27501538	28325538	1	rs12986980	28030437	0.00952238	ENSG00000171174	RBKS	YES	intron_variant	MODIFIER	Transcript	ENST00000302188.3	protein_coding	30325	NA	NA
116	L1	2	27501538	28325538	1	rs12986980	28030437	0.00952238	ENSG00000171174	RBKS	YES	downstream_gene_variant	MODIFIER	Transcript	ENST00000444339.2	protein_coding	30325	NA	NA
116	L1	2	27501538	28325538	1	rs12986980	28030437	0.00952238	ENSG00000171174	RBKS	YES	intron_variant,NMD_transcript_variant	MODIFIER	Transcript	ENST00000449378.1	nonsense_mediated_decay	30325	NA	NA
116	L1	2	27501538	28325538	1	rs12986980	28030437	0.00952238	ENSG00000171174	RBKS	YES	downstream_gene_variant	MODIFIER	Transcript	ENST00000458185.1	protein_coding	30325	NA	NA
116	L1	2	27501538	28325538	1	rs12986980	28030437	0.00952238	ENSG00000243147	MRPL33	YES	intron_variant,NMD_transcript_variant	MODIFIER	Transcript	ENST00000448427.1	nonsense_mediated_decay	14487	NA	NA
116	L1	2	27501538	28325538	1	rs35679500	28019966	0.00937614	ENSG00000171174	RBKS	YES	intron_variant	MODIFIER	Transcript	ENST00000302188.3	protein_coding	30325	NA	NA
116	L1	2	27501538	28325538	1	rs35679500	28019966	0.00937614	ENSG00000171174	RBKS	YES	intron_variant,NMD_transcript_variant	MODIFIER	Transcript	ENST00000449378.1	nonsense_mediated_decay	30325	NA	NA
116	L1	2	27501538	28325538	1	rs35679500	28019966	0.00937614	ENSG00000243147	MRPL33	YES	intron_variant,NMD_transcript_variant	MODIFIER	Transcript	ENST00000448427.1	nonsense_mediated_decay	14487	NA	NA
116	L1	2	27501538	28325538	1	rs3935148	28020966	0.00894256	ENSG00000171174	RBKS	YES	intron_variant	MODIFIER	Transcript	ENST00000302188.3	protein_coding	30325	NA	NA
116	L1	2	27501538	28325538	1	rs3935148	28020966	0.00894256	ENSG00000171174	RBKS	YES	intron_variant,NMD_transcript_variant	MODIFIER	Transcript	ENST00000449378.1	nonsense_mediated_decay	30325	NA	NA
116	L1	2	27501538	28325538	1	rs3935148	28020966	0.00894256	ENSG00000243147	MRPL33	YES	intron_variant,NMD_transcript_variant	MODIFIER	Transcript	ENST00000448427.1	nonsense_mediated_decay	14487	NA	NA
116	L1	2	27501538	28325538	1	rs77154381	27982119	0.00806414	NA	NA	NO	intergenic_variant	MODIFIER	NA	NA	NA	NA	NA	NA
116	L1	2	27501538	28325538	1	rs4666021	28055881	0.00753587	ENSG00000171174	RBKS	YES	intron_variant	MODIFIER	Transcript	ENST00000302188.3	protein_coding	30325	NA	NA
116	L1	2	27501538	28325538	1	rs4666021	28055881	0.00753587	ENSG00000171174	RBKS	YES	intron_variant	MODIFIER	Transcript	ENST00000444339.2	protein_coding	30325	NA	NA
116	L1	2	27501538	28325538	1	rs4666021	28055881	0.00753587	ENSG00000171174	RBKS	YES	intron_variant,NMD_transcript_variant	MODIFIER	Transcript	ENST00000449378.1	nonsense_mediated_decay	30325	NA	NA
116	L1	2	27501538	28325538	1	rs4666021	28055881	0.00753587	ENSG00000171174	RBKS	YES	intron_variant	MODIFIER	Transcript	ENST00000458185.1	protein_coding	30325	NA	NA
116	L1	2	27501538	28325538	1	rs4666021	28055881	0.00753587	ENSG00000243147	MRPL33	YES	intron_variant,NMD_transcript_variant	MODIFIER	Transcript	ENST00000448427.1	nonsense_mediated_decay	14487	NA	NA
116	L1	2	27501538	28325538	1	rs4666014	28019175	0.00745204	ENSG00000171174	RBKS	YES	intron_variant	MODIFIER	Transcript	ENST00000302188.3	protein_coding	30325	NA	NA
116	L1	2	27501538	28325538	1	rs4666014	28019175	0.00745204	ENSG00000171174	RBKS	YES	intron_variant,NMD_transcript_variant	MODIFIER	Transcript	ENST00000449378.1	nonsense_mediated_decay	30325	NA	NA
116	L1	2	27501538	28325538	1	rs4666014	28019175	0.00745204	ENSG00000243147	MRPL33	YES	intron_variant,NMD_transcript_variant	MODIFIER	Transcript	ENST00000448427.1	nonsense_mediated_decay	14487	NA	NA
116	L1	2	27501538	28325538	1	rs13023003	28032137	0.00740117	ENSG00000171174	RBKS	YES	intron_variant	MODIFIER	Transcript	ENST00000302188.3	protein_coding	30325	NA	NA
116	L1	2	27501538	28325538	1	rs13023003	28032137	0.00740117	ENSG00000171174	RBKS	YES	downstream_gene_variant	MODIFIER	Transcript	ENST00000444339.2	protein_coding	30325	NA	NA
116	L1	2	27501538	28325538	1	rs13023003	28032137	0.00740117	ENSG00000171174	RBKS	YES	intron_variant,NMD_transcript_variant	MODIFIER	Transcript	ENST00000449378.1	nonsense_mediated_decay	30325	NA	NA
116	L1	2	27501538	28325538	1	rs13023003	28032137	0.00740117	ENSG00000171174	RBKS	YES	downstream_gene_variant	MODIFIER	Transcript	ENST00000458185.1	protein_coding	30325	NA	NA
116	L1	2	27501538	28325538	1	rs13023003	28032137	0.00740117	ENSG00000243147	MRPL33	YES	intron_variant,NMD_transcript_variant	MODIFIER	Transcript	ENST00000448427.1	nonsense_mediated_decay	14487	NA	NA
116	L1	2	27501538	28325538	1	rs12473340	28023797	0.00739164	ENSG00000171174	RBKS	YES	intron_variant	MODIFIER	Transcript	ENST00000302188.3	protein_coding	30325	NA	NA
116	L1	2	27501538	28325538	1	rs12473340	28023797	0.00739164	ENSG00000171174	RBKS	YES	intron_variant,NMD_transcript_variant	MODIFIER	Transcript	ENST00000449378.1	nonsense_mediated_decay	30325	NA	NA
116	L1	2	27501538	28325538	1	rs12473340	28023797	0.00739164	ENSG00000243147	MRPL33	YES	intron_variant,NMD_transcript_variant	MODIFIER	Transcript	ENST00000448427.1	nonsense_mediated_decay	14487	NA	NA
116	L1	2	27501538	28325538	1	rs4630723	28024331	0.0071814	ENSG00000171174	RBKS	YES	intron_variant	MODIFIER	Transcript	ENST00000302188.3	protein_coding	30325	NA	NA
116	L1	2	27501538	28325538	1	rs4630723	28024331	0.0071814	ENSG00000171174	RBKS	YES	intron_variant,NMD_transcript_variant	MODIFIER	Transcript	ENST00000449378.1	nonsense_mediated_decay	30325	NA	NA
116	L1	2	27501538	28325538	1	rs4630723	28024331	0.0071814	ENSG00000243147	MRPL33	YES	intron_variant,NMD_transcript_variant	MODIFIER	Transcript	ENST00000448427.1	nonsense_mediated_decay	14487	NA	NA
116	L1	2	27501538	28325538	1	rs7593136	28017792	0.00706696	ENSG00000171174	RBKS	YES	intron_variant	MODIFIER	Transcript	ENST00000302188.3	protein_coding	30325	NA	NA
116	L1	2	27501538	28325538	1	rs7593136	28017792	0.00706696	ENSG00000171174	RBKS	YES	intron_variant,NMD_transcript_variant	MODIFIER	Transcript	ENST00000449378.1	nonsense_mediated_decay	30325	NA	NA
116	L1	2	27501538	28325538	1	rs7593136	28017792	0.00706696	ENSG00000243147	MRPL33	YES	intron_variant,NMD_transcript_variant	MODIFIER	Transcript	ENST00000448427.1	nonsense_mediated_decay	14487	NA	NA
116	L1	2	27501538	28325538	1	rs13019037	28024642	0.00698806	ENSG00000171174	RBKS	YES	intron_variant	MODIFIER	Transcript	ENST00000302188.3	protein_coding	30325	NA	NA
116	L1	2	27501538	28325538	1	rs13019037	28024642	0.00698806	ENSG00000171174	RBKS	YES	intron_variant,NMD_transcript_variant	MODIFIER	Transcript	ENST00000449378.1	nonsense_mediated_decay	30325	NA	NA
116	L1	2	27501538	28325538	1	rs13019037	28024642	0.00698806	ENSG00000243147	MRPL33	YES	intron_variant,NMD_transcript_variant	MODIFIER	Transcript	ENST00000448427.1	nonsense_mediated_decay	14487	NA	NA
116	L1	2	27501538	28325538	1	rs57238885	27974260	0.00674095	NA	NA	NO	intergenic_variant	MODIFIER	NA	NA	NA	NA	NA	NA
116	L1	2	27501538	28325538	1	rs9678824	27964328	0.00673926	NA	NA	NO	intergenic_variant	MODIFIER	NA	NA	NA	NA	NA	NA
116	L1	2	27501538	28325538	1	rs1881394	27949052	0.00635766	NA	NA	NO	intergenic_variant	MODIFIER	NA	NA	NA	NA	NA	NA
116	L1	2	27501538	28325538	1	rs4666020	28046028	0.00573286	ENSG00000171174	RBKS	YES	intron_variant	MODIFIER	Transcript	ENST00000302188.3	protein_coding	30325	NA	NA
116	L1	2	27501538	28325538	1	rs4666020	28046028	0.00573286	ENSG00000171174	RBKS	YES	intron_variant	MODIFIER	Transcript	ENST00000444339.2	protein_coding	30325	NA	NA
116	L1	2	27501538	28325538	1	rs4666020	28046028	0.00573286	ENSG00000171174	RBKS	YES	intron_variant,NMD_transcript_variant	MODIFIER	Transcript	ENST00000449378.1	nonsense_mediated_decay	30325	NA	NA
116	L1	2	27501538	28325538	1	rs4666020	28046028	0.00573286	ENSG00000171174	RBKS	YES	intron_variant	MODIFIER	Transcript	ENST00000458185.1	protein_coding	30325	NA	NA
116	L1	2	27501538	28325538	1	rs4666020	28046028	0.00573286	ENSG00000243147	MRPL33	YES	intron_variant,NMD_transcript_variant	MODIFIER	Transcript	ENST00000448427.1	nonsense_mediated_decay	14487	NA	NA
116	L1	2	27501538	28325538	1	rs34096628	28060990	0.00543432	ENSG00000171174	RBKS	YES	intron_variant	MODIFIER	Transcript	ENST00000302188.3	protein_coding	30325	NA	NA
116	L1	2	27501538	28325538	1	rs34096628	28060990	0.00543432	ENSG00000171174	RBKS	YES	intron_variant	MODIFIER	Transcript	ENST00000444339.2	protein_coding	30325	NA	NA
116	L1	2	27501538	28325538	1	rs34096628	28060990	0.00543432	ENSG00000171174	RBKS	YES	intron_variant,NMD_transcript_variant	MODIFIER	Transcript	ENST00000449378.1	nonsense_mediated_decay	30325	NA	NA
116	L1	2	27501538	28325538	1	rs34096628	28060990	0.00543432	ENSG00000171174	RBKS	YES	intron_variant	MODIFIER	Transcript	ENST00000458185.1	protein_coding	30325	NA	NA
116	L1	2	27501538	28325538	1	rs34096628	28060990	0.00543432	ENSG00000243147	MRPL33	YES	intron_variant,NMD_transcript_variant	MODIFIER	Transcript	ENST00000448427.1	nonsense_mediated_decay	14487	NA	NA
116	L1	2	27501538	28325538	1	rs12992890	28060831	0.00543414	ENSG00000171174	RBKS	YES	intron_variant	MODIFIER	Transcript	ENST00000302188.3	protein_coding	30325	NA	NA
116	L1	2	27501538	28325538	1	rs12992890	28060831	0.00543414	ENSG00000171174	RBKS	YES	intron_variant	MODIFIER	Transcript	ENST00000444339.2	protein_coding	30325	NA	NA
116	L1	2	27501538	28325538	1	rs12992890	28060831	0.00543414	ENSG00000171174	RBKS	YES	intron_variant,NMD_transcript_variant	MODIFIER	Transcript	ENST00000449378.1	nonsense_mediated_decay	30325	NA	NA
116	L1	2	27501538	28325538	1	rs12992890	28060831	0.00543414	ENSG00000171174	RBKS	YES	intron_variant	MODIFIER	Transcript	ENST00000458185.1	protein_coding	30325	NA	NA
116	L1	2	27501538	28325538	1	rs12992890	28060831	0.00543414	ENSG00000243147	MRPL33	YES	intron_variant,NMD_transcript_variant	MODIFIER	Transcript	ENST00000448427.1	nonsense_mediated_decay	14487	NA	NA
116	L1	2	27501538	28325538	1	rs12464988	28058226	0.00543001	ENSG00000171174	RBKS	YES	intron_variant	MODIFIER	Transcript	ENST00000302188.3	protein_coding	30325	NA	NA
116	L1	2	27501538	28325538	1	rs12464988	28058226	0.00543001	ENSG00000171174	RBKS	YES	intron_variant	MODIFIER	Transcript	ENST00000444339.2	protein_coding	30325	NA	NA
116	L1	2	27501538	28325538	1	rs12464988	28058226	0.00543001	ENSG00000171174	RBKS	YES	intron_variant,NMD_transcript_variant	MODIFIER	Transcript	ENST00000449378.1	nonsense_mediated_decay	30325	NA	NA
116	L1	2	27501538	28325538	1	rs12464988	28058226	0.00543001	ENSG00000171174	RBKS	YES	intron_variant	MODIFIER	Transcript	ENST00000458185.1	protein_coding	30325	NA	NA
116	L1	2	27501538	28325538	1	rs12464988	28058226	0.00543001	ENSG00000243147	MRPL33	YES	intron_variant,NMD_transcript_variant	MODIFIER	Transcript	ENST00000448427.1	nonsense_mediated_decay	14487	NA	NA
116	L1	2	27501538	28325538	1	rs9678430	28057129	0.00542588	ENSG00000171174	RBKS	YES	intron_variant	MODIFIER	Transcript	ENST00000302188.3	protein_coding	30325	NA	NA
116	L1	2	27501538	28325538	1	rs9678430	28057129	0.00542588	ENSG00000171174	RBKS	YES	intron_variant	MODIFIER	Transcript	ENST00000444339.2	protein_coding	30325	NA	NA
116	L1	2	27501538	28325538	1	rs9678430	28057129	0.00542588	ENSG00000171174	RBKS	YES	intron_variant,NMD_transcript_variant	MODIFIER	Transcript	ENST00000449378.1	nonsense_mediated_decay	30325	NA	NA
116	L1	2	27501538	28325538	1	rs9678430	28057129	0.00542588	ENSG00000171174	RBKS	YES	intron_variant	MODIFIER	Transcript	ENST00000458185.1	protein_coding	30325	NA	NA
116	L1	2	27501538	28325538	1	rs9678430	28057129	0.00542588	ENSG00000243147	MRPL33	YES	intron_variant,NMD_transcript_variant	MODIFIER	Transcript	ENST00000448427.1	nonsense_mediated_decay	14487	NA	NA
116	L1	2	27501538	28325538	1	rs4666012	28018293	0.00518767	ENSG00000171174	RBKS	YES	intron_variant	MODIFIER	Transcript	ENST00000302188.3	protein_coding	30325	NA	NA
116	L1	2	27501538	28325538	1	rs4666012	28018293	0.00518767	ENSG00000171174	RBKS	YES	intron_variant,NMD_transcript_variant	MODIFIER	Transcript	ENST00000449378.1	nonsense_mediated_decay	30325	NA	NA
116	L1	2	27501538	28325538	1	rs4666012	28018293	0.00518767	ENSG00000243147	MRPL33	YES	intron_variant,NMD_transcript_variant	MODIFIER	Transcript	ENST00000448427.1	nonsense_mediated_decay	14487	NA	NA
116	L1	2	27501538	28325538	1	rs11885959	28058900	0.00515545	ENSG00000171174	RBKS	YES	intron_variant	MODIFIER	Transcript	ENST00000302188.3	protein_coding	30325	NA	NA
116	L1	2	27501538	28325538	1	rs11885959	28058900	0.00515545	ENSG00000171174	RBKS	YES	intron_variant	MODIFIER	Transcript	ENST00000444339.2	protein_coding	30325	NA	NA
116	L1	2	27501538	28325538	1	rs11885959	28058900	0.00515545	ENSG00000171174	RBKS	YES	intron_variant,NMD_transcript_variant	MODIFIER	Transcript	ENST00000449378.1	nonsense_mediated_decay	30325	NA	NA
116	L1	2	27501538	28325538	1	rs11885959	28058900	0.00515545	ENSG00000171174	RBKS	YES	intron_variant	MODIFIER	Transcript	ENST00000458185.1	protein_coding	30325	NA	NA
116	L1	2	27501538	28325538	1	rs11885959	28058900	0.00515545	ENSG00000243147	MRPL33	YES	intron_variant,NMD_transcript_variant	MODIFIER	Transcript	ENST00000448427.1	nonsense_mediated_decay	14487	NA	NA
116	L1	2	27501538	28325538	1	rs10209020	27980944	0.00507328	NA	NA	NO	intergenic_variant	MODIFIER	NA	NA	NA	NA	NA	NA
116	L1	2	27501538	28325538	1	rs7560060	28057524	0.00495984	ENSG00000171174	RBKS	YES	intron_variant	MODIFIER	Transcript	ENST00000302188.3	protein_coding	30325	NA	NA
116	L1	2	27501538	28325538	1	rs7560060	28057524	0.00495984	ENSG00000171174	RBKS	YES	intron_variant	MODIFIER	Transcript	ENST00000444339.2	protein_coding	30325	NA	NA
116	L1	2	27501538	28325538	1	rs7560060	28057524	0.00495984	ENSG00000171174	RBKS	YES	intron_variant,NMD_transcript_variant	MODIFIER	Transcript	ENST00000449378.1	nonsense_mediated_decay	30325	NA	NA
116	L1	2	27501538	28325538	1	rs7560060	28057524	0.00495984	ENSG00000171174	RBKS	YES	intron_variant	MODIFIER	Transcript	ENST00000458185.1	protein_coding	30325	NA	NA
116	L1	2	27501538	28325538	1	rs7560060	28057524	0.00495984	ENSG00000243147	MRPL33	YES	intron_variant,NMD_transcript_variant	MODIFIER	Transcript	ENST00000448427.1	nonsense_mediated_decay	14487	NA	NA
116	L1	2	27501538	28325538	1	rs4462754	28063994	0.00487738	ENSG00000171174	RBKS	YES	intron_variant	MODIFIER	Transcript	ENST00000302188.3	protein_coding	30325	NA	NA
116	L1	2	27501538	28325538	1	rs4462754	28063994	0.00487738	ENSG00000171174	RBKS	YES	intron_variant	MODIFIER	Transcript	ENST00000444339.2	protein_coding	30325	NA	NA
116	L1	2	27501538	28325538	1	rs4462754	28063994	0.00487738	ENSG00000171174	RBKS	YES	intron_variant,NMD_transcript_variant	MODIFIER	Transcript	ENST00000449378.1	nonsense_mediated_decay	30325	NA	NA
116	L1	2	27501538	28325538	1	rs4462754	28063994	0.00487738	ENSG00000171174	RBKS	YES	intron_variant	MODIFIER	Transcript	ENST00000458185.1	protein_coding	30325	NA	NA
116	L1	2	27501538	28325538	1	rs4462754	28063994	0.00487738	ENSG00000243147	MRPL33	YES	intron_variant,NMD_transcript_variant	MODIFIER	Transcript	ENST00000448427.1	nonsense_mediated_decay	14487	NA	NA
116	L1	2	27501538	28325538	1	rs12617113	28059937	0.00487233	ENSG00000171174	RBKS	YES	intron_variant	MODIFIER	Transcript	ENST00000302188.3	protein_coding	30325	NA	NA
116	L1	2	27501538	28325538	1	rs12617113	28059937	0.00487233	ENSG00000171174	RBKS	YES	intron_variant	MODIFIER	Transcript	ENST00000444339.2	protein_coding	30325	NA	NA
116	L1	2	27501538	28325538	1	rs12617113	28059937	0.00487233	ENSG00000171174	RBKS	YES	intron_variant,NMD_transcript_variant	MODIFIER	Transcript	ENST00000449378.1	nonsense_mediated_decay	30325	NA	NA
116	L1	2	27501538	28325538	1	rs12617113	28059937	0.00487233	ENSG00000171174	RBKS	YES	intron_variant	MODIFIER	Transcript	ENST00000458185.1	protein_coding	30325	NA	NA
116	L1	2	27501538	28325538	1	rs12617113	28059937	0.00487233	ENSG00000243147	MRPL33	YES	intron_variant,NMD_transcript_variant	MODIFIER	Transcript	ENST00000448427.1	nonsense_mediated_decay	14487	NA	NA
116	L1	2	27501538	28325538	1	rs4665394	28059022	0.00487133	ENSG00000171174	RBKS	YES	intron_variant	MODIFIER	Transcript	ENST00000302188.3	protein_coding	30325	NA	NA
116	L1	2	27501538	28325538	1	rs4665394	28059022	0.00487133	ENSG00000171174	RBKS	YES	intron_variant	MODIFIER	Transcript	ENST00000444339.2	protein_coding	30325	NA	NA
116	L1	2	27501538	28325538	1	rs4665394	28059022	0.00487133	ENSG00000171174	RBKS	YES	intron_variant,NMD_transcript_variant	MODIFIER	Transcript	ENST00000449378.1	nonsense_mediated_decay	30325	NA	NA
116	L1	2	27501538	28325538	1	rs4665394	28059022	0.00487133	ENSG00000171174	RBKS	YES	intron_variant	MODIFIER	Transcript	ENST00000458185.1	protein_coding	30325	NA	NA
116	L1	2	27501538	28325538	1	rs4665394	28059022	0.00487133	ENSG00000243147	MRPL33	YES	intron_variant,NMD_transcript_variant	MODIFIER	Transcript	ENST00000448427.1	nonsense_mediated_decay	14487	NA	NA
116	L1	2	27501538	28325538	1	rs13027666	28058433	0.00487023	ENSG00000171174	RBKS	YES	intron_variant	MODIFIER	Transcript	ENST00000302188.3	protein_coding	30325	NA	NA
116	L1	2	27501538	28325538	1	rs13027666	28058433	0.00487023	ENSG00000171174	RBKS	YES	intron_variant	MODIFIER	Transcript	ENST00000444339.2	protein_coding	30325	NA	NA
116	L1	2	27501538	28325538	1	rs13027666	28058433	0.00487023	ENSG00000171174	RBKS	YES	intron_variant,NMD_transcript_variant	MODIFIER	Transcript	ENST00000449378.1	nonsense_mediated_decay	30325	NA	NA
116	L1	2	27501538	28325538	1	rs13027666	28058433	0.00487023	ENSG00000171174	RBKS	YES	intron_variant	MODIFIER	Transcript	ENST00000458185.1	protein_coding	30325	NA	NA
116	L1	2	27501538	28325538	1	rs13027666	28058433	0.00487023	ENSG00000243147	MRPL33	YES	intron_variant,NMD_transcript_variant	MODIFIER	Transcript	ENST00000448427.1	nonsense_mediated_decay	14487	NA	NA
116	L1	2	27501538	28325538	1	2:28021845_C_G	28021845	0.00466003	NA	NA	NO	NA	NA	NA	NA	NA	NA	NA	NA
116	L1	2	27501538	28325538	1	rs9678336	28065404	0.00464492	ENSG00000171174	RBKS	YES	intron_variant	MODIFIER	Transcript	ENST00000302188.3	protein_coding	30325	NA	NA
116	L1	2	27501538	28325538	1	rs9678336	28065404	0.00464492	ENSG00000171174	RBKS	YES	intron_variant	MODIFIER	Transcript	ENST00000444339.2	protein_coding	30325	NA	NA
116	L1	2	27501538	28325538	1	rs9678336	28065404	0.00464492	ENSG00000171174	RBKS	YES	intron_variant,NMD_transcript_variant	MODIFIER	Transcript	ENST00000449378.1	nonsense_mediated_decay	30325	NA	NA
116	L1	2	27501538	28325538	1	rs9678336	28065404	0.00464492	ENSG00000171174	RBKS	YES	intron_variant	MODIFIER	Transcript	ENST00000458185.1	protein_coding	30325	NA	NA
116	L1	2	27501538	28325538	1	rs9678336	28065404	0.00464492	ENSG00000243147	MRPL33	YES	intron_variant,NMD_transcript_variant	MODIFIER	Transcript	ENST00000448427.1	nonsense_mediated_decay	14487	NA	NA
116	L1	2	27501538	28325538	1	rs4666022	28057823	0.00462568	ENSG00000171174	RBKS	YES	intron_variant	MODIFIER	Transcript	ENST00000302188.3	protein_coding	30325	NA	NA
116	L1	2	27501538	28325538	1	rs4666022	28057823	0.00462568	ENSG00000171174	RBKS	YES	intron_variant	MODIFIER	Transcript	ENST00000444339.2	protein_coding	30325	NA	NA
116	L1	2	27501538	28325538	1	rs4666022	28057823	0.00462568	ENSG00000171174	RBKS	YES	intron_variant,NMD_transcript_variant	MODIFIER	Transcript	ENST00000449378.1	nonsense_mediated_decay	30325	NA	NA
116	L1	2	27501538	28325538	1	rs4666022	28057823	0.00462568	ENSG00000171174	RBKS	YES	intron_variant	MODIFIER	Transcript	ENST00000458185.1	protein_coding	30325	NA	NA
116	L1	2	27501538	28325538	1	rs4666022	28057823	0.00462568	ENSG00000243147	MRPL33	YES	intron_variant,NMD_transcript_variant	MODIFIER	Transcript	ENST00000448427.1	nonsense_mediated_decay	14487	NA	NA
116	L1	2	27501538	28325538	1	rs10201247	27974971	0.00451495	NA	NA	NO	intergenic_variant	MODIFIER	NA	NA	NA	NA	NA	NA
116	L1	2	27501538	28325538	1	rs12714223	27963330	0.00450445	NA	NA	NO	intergenic_variant	MODIFIER	NA	NA	NA	NA	NA	NA
116	L1	2	27501538	28325538	1	rs4275987	28062956	0.004375	ENSG00000171174	RBKS	YES	intron_variant	MODIFIER	Transcript	ENST00000302188.3	protein_coding	30325	NA	NA
116	L1	2	27501538	28325538	1	rs4275987	28062956	0.004375	ENSG00000171174	RBKS	YES	intron_variant	MODIFIER	Transcript	ENST00000444339.2	protein_coding	30325	NA	NA
116	L1	2	27501538	28325538	1	rs4275987	28062956	0.004375	ENSG00000171174	RBKS	YES	intron_variant,NMD_transcript_variant	MODIFIER	Transcript	ENST00000449378.1	nonsense_mediated_decay	30325	NA	NA
116	L1	2	27501538	28325538	1	rs4275987	28062956	0.004375	ENSG00000171174	RBKS	YES	intron_variant	MODIFIER	Transcript	ENST00000458185.1	protein_coding	30325	NA	NA
116	L1	2	27501538	28325538	1	rs4275987	28062956	0.004375	ENSG00000243147	MRPL33	YES	intron_variant,NMD_transcript_variant	MODIFIER	Transcript	ENST00000448427.1	nonsense_mediated_decay	14487	NA	NA
116	L1	2	27501538	28325538	1	rs6547796	27975394	0.00425342	NA	NA	NO	regulatory_region_variant	MODIFIER	RegulatoryFeature	ENSR2_D3D6S	enhancer	NA	NA	NA
116	L1	2	27501538	28325538	1	rs6547796	27975394	0.00425342	NA	NA	NO	intergenic_variant	MODIFIER	NA	NA	NA	NA	NA	NA
116	L1	2	27501538	28325538	1	rs9677663	27972445	0.00425223	NA	NA	NO	intergenic_variant	MODIFIER	NA	NA	NA	NA	NA	NA
116	L1	2	27501538	28325538	1	rs12617110	28059911	0.00415236	ENSG00000171174	RBKS	YES	intron_variant	MODIFIER	Transcript	ENST00000302188.3	protein_coding	30325	NA	NA
116	L1	2	27501538	28325538	1	rs12617110	28059911	0.00415236	ENSG00000171174	RBKS	YES	intron_variant	MODIFIER	Transcript	ENST00000444339.2	protein_coding	30325	NA	NA
116	L1	2	27501538	28325538	1	rs12617110	28059911	0.00415236	ENSG00000171174	RBKS	YES	intron_variant,NMD_transcript_variant	MODIFIER	Transcript	ENST00000449378.1	nonsense_mediated_decay	30325	NA	NA
116	L1	2	27501538	28325538	1	rs12617110	28059911	0.00415236	ENSG00000171174	RBKS	YES	intron_variant	MODIFIER	Transcript	ENST00000458185.1	protein_coding	30325	NA	NA
116	L1	2	27501538	28325538	1	rs12617110	28059911	0.00415236	ENSG00000243147	MRPL33	YES	intron_variant,NMD_transcript_variant	MODIFIER	Transcript	ENST00000448427.1	nonsense_mediated_decay	14487	NA	NA
116	L1	2	27501538	28325538	1	rs36035825	28018131	0.00396849	ENSG00000171174	RBKS	YES	intron_variant	MODIFIER	Transcript	ENST00000302188.3	protein_coding	30325	NA	NA
116	L1	2	27501538	28325538	1	rs36035825	28018131	0.00396849	ENSG00000171174	RBKS	YES	intron_variant,NMD_transcript_variant	MODIFIER	Transcript	ENST00000449378.1	nonsense_mediated_decay	30325	NA	NA
116	L1	2	27501538	28325538	1	rs36035825	28018131	0.00396849	ENSG00000243147	MRPL33	YES	intron_variant,NMD_transcript_variant	MODIFIER	Transcript	ENST00000448427.1	nonsense_mediated_decay	14487	NA	NA
116	L1	2	27501538	28325538	1	rs11127127	28066904	0.00365193	ENSG00000171174	RBKS	YES	intron_variant	MODIFIER	Transcript	ENST00000302188.3	protein_coding	30325	NA	NA
116	L1	2	27501538	28325538	1	rs11127127	28066904	0.00365193	ENSG00000171174	RBKS	YES	intron_variant	MODIFIER	Transcript	ENST00000444339.2	protein_coding	30325	NA	NA
116	L1	2	27501538	28325538	1	rs11127127	28066904	0.00365193	ENSG00000171174	RBKS	YES	intron_variant,NMD_transcript_variant	MODIFIER	Transcript	ENST00000449378.1	nonsense_mediated_decay	30325	NA	NA
116	L1	2	27501538	28325538	1	rs11127127	28066904	0.00365193	ENSG00000171174	RBKS	YES	upstream_gene_variant	MODIFIER	Transcript	ENST00000458185.1	protein_coding	30325	NA	NA
116	L1	2	27501538	28325538	1	rs11127127	28066904	0.00365193	ENSG00000243147	MRPL33	YES	intron_variant,NMD_transcript_variant	MODIFIER	Transcript	ENST00000448427.1	nonsense_mediated_decay	14487	NA	NA
116	L1	2	27501538	28325538	1	rs9967838	27968454	0.00361872	NA	NA	NO	intergenic_variant	MODIFIER	NA	NA	NA	NA	NA	NA
116	L1	2	27501538	28325538	1	rs17006242	28001051	0.00329343	ENSG00000243147	MRPL33	YES	intron_variant	MODIFIER	Transcript	ENST00000296102.3	protein_coding	14487	NA	NA
116	L1	2	27501538	28325538	1	rs17006242	28001051	0.00329343	ENSG00000243147	MRPL33	YES	intron_variant	MODIFIER	Transcript	ENST00000379666.3	protein_coding	14487	NA	NA
116	L1	2	27501538	28325538	1	rs17006242	28001051	0.00329343	ENSG00000243147	MRPL33	YES	intron_variant,NMD_transcript_variant	MODIFIER	Transcript	ENST00000448427.1	nonsense_mediated_decay	14487	NA	NA
116	L1	2	27501538	28325538	1	rs17006242	28001051	0.00329343	ENSG00000243147	MRPL33	YES	intron_variant,non_coding_transcript_variant	MODIFIER	Transcript	ENST00000476552.1	processed_transcript	14487	NA	NA
116	L1	2	27501538	28325538	1	rs17006242	28001051	0.00329343	ENSG00000243147	MRPL33	YES	intron_variant,non_coding_transcript_variant	MODIFIER	Transcript	ENST00000483992.1	processed_transcript	14487	NA	NA
116	L1	2	27501538	28325538	1	rs17006242	28001051	0.00329343	ENSG00000171174	RBKS	YES	downstream_gene_variant	MODIFIER	Transcript	ENST00000302188.3	protein_coding	30325	NA	NA
116	L1	2	27501538	28325538	1	rs17006242	28001051	0.00329343	ENSG00000171174	RBKS	YES	downstream_gene_variant	MODIFIER	Transcript	ENST00000449378.1	nonsense_mediated_decay	30325	NA	NA
116	L1	2	27501538	28325538	1	rs3792253	28002002	0.00329325	ENSG00000243147	MRPL33	YES	intron_variant	MODIFIER	Transcript	ENST00000296102.3	protein_coding	14487	NA	NA
116	L1	2	27501538	28325538	1	rs3792253	28002002	0.00329325	ENSG00000243147	MRPL33	YES	intron_variant	MODIFIER	Transcript	ENST00000379666.3	protein_coding	14487	NA	NA
116	L1	2	27501538	28325538	1	rs3792253	28002002	0.00329325	ENSG00000243147	MRPL33	YES	intron_variant,NMD_transcript_variant	MODIFIER	Transcript	ENST00000448427.1	nonsense_mediated_decay	14487	NA	NA
116	L1	2	27501538	28325538	1	rs3792253	28002002	0.00329325	ENSG00000243147	MRPL33	YES	intron_variant,non_coding_transcript_variant	MODIFIER	Transcript	ENST00000476552.1	processed_transcript	14487	NA	NA
116	L1	2	27501538	28325538	1	rs3792253	28002002	0.00329325	ENSG00000243147	MRPL33	YES	intron_variant,non_coding_transcript_variant	MODIFIER	Transcript	ENST00000483992.1	processed_transcript	14487	NA	NA
116	L1	2	27501538	28325538	1	rs3792253	28002002	0.00329325	ENSG00000171174	RBKS	YES	downstream_gene_variant	MODIFIER	Transcript	ENST00000302188.3	protein_coding	30325	NA	NA
116	L1	2	27501538	28325538	1	rs3792253	28002002	0.00329325	ENSG00000171174	RBKS	YES	downstream_gene_variant	MODIFIER	Transcript	ENST00000449378.1	nonsense_mediated_decay	30325	NA	NA
116	L1	2	27501538	28325538	1	rs4665385	27930837	0.00294353	ENSG00000205334	AC074091.13	NO	missense_variant	MODERATE	Transcript	ENST00000379677.2	protein_coding	NA	NA	benign(0.31)
116	L1	2	27501538	28325538	1	rs35463245	28000724	0.00281932	ENSG00000243147	MRPL33	YES	intron_variant	MODIFIER	Transcript	ENST00000296102.3	protein_coding	14487	NA	NA
116	L1	2	27501538	28325538	1	rs35463245	28000724	0.00281932	ENSG00000243147	MRPL33	YES	intron_variant	MODIFIER	Transcript	ENST00000379666.3	protein_coding	14487	NA	NA
116	L1	2	27501538	28325538	1	rs35463245	28000724	0.00281932	ENSG00000243147	MRPL33	YES	intron_variant,NMD_transcript_variant	MODIFIER	Transcript	ENST00000448427.1	nonsense_mediated_decay	14487	NA	NA
116	L1	2	27501538	28325538	1	rs35463245	28000724	0.00281932	ENSG00000243147	MRPL33	YES	intron_variant,non_coding_transcript_variant	MODIFIER	Transcript	ENST00000476552.1	processed_transcript	14487	NA	NA
116	L1	2	27501538	28325538	1	rs35463245	28000724	0.00281932	ENSG00000243147	MRPL33	YES	intron_variant,non_coding_transcript_variant	MODIFIER	Transcript	ENST00000483992.1	processed_transcript	14487	NA	NA
116	L1	2	27501538	28325538	1	rs35463245	28000724	0.00281932	ENSG00000171174	RBKS	YES	downstream_gene_variant	MODIFIER	Transcript	ENST00000302188.3	protein_coding	30325	NA	NA
116	L1	2	27501538	28325538	1	rs35463245	28000724	0.00281932	ENSG00000171174	RBKS	YES	downstream_gene_variant	MODIFIER	Transcript	ENST00000449378.1	nonsense_mediated_decay	30325	NA	NA
116	L1	2	27501538	28325538	1	rs2384655	27952235	0.00226904	NA	NA	NO	intergenic_variant	MODIFIER	NA	NA	NA	NA	NA	NA
116	L1	2	27501538	28325538	1	rs6753736	27958855	0.00225953	NA	NA	NO	regulatory_region_variant	MODIFIER	RegulatoryFeature	ENSR2_C4QBC	enhancer	NA	NA	NA
116	L1	2	27501538	28325538	1	rs6753736	27958855	0.00225953	NA	NA	NO	intergenic_variant	MODIFIER	NA	NA	NA	NA	NA	NA
116	L1	2	27501538	28325538	1	rs12993377	27952767	0.00203843	NA	NA	NO	intergenic_variant	MODIFIER	NA	NA	NA	NA	NA	NA
116	L1	2	27501538	28325538	1	rs72613829	27902987	0.00199154	ENSG00000163798	SLC4A1AP	YES	intron_variant	MODIFIER	Transcript	ENST00000326019.6	protein_coding	13813	NA	NA
116	L1	2	27501538	28325538	1	rs72613829	27902987	0.00199154	ENSG00000163798	SLC4A1AP	YES	downstream_gene_variant	MODIFIER	Transcript	ENST00000427424.1	nonsense_mediated_decay	13813	NA	NA
116	L1	2	27501538	28325538	1	rs11127129	28076708	0.00198624	ENSG00000171174	RBKS	YES	intron_variant	MODIFIER	Transcript	ENST00000302188.3	protein_coding	30325	NA	NA
116	L1	2	27501538	28325538	1	rs11127129	28076708	0.00198624	ENSG00000171174	RBKS	YES	intron_variant	MODIFIER	Transcript	ENST00000444339.2	protein_coding	30325	NA	NA
116	L1	2	27501538	28325538	1	rs11127129	28076708	0.00198624	ENSG00000171174	RBKS	YES	intron_variant,NMD_transcript_variant	MODIFIER	Transcript	ENST00000449378.1	nonsense_mediated_decay	30325	NA	NA
116	L1	2	27501538	28325538	1	rs11127129	28076708	0.00198624	ENSG00000171174	RBKS	YES	downstream_gene_variant	MODIFIER	Transcript	ENST00000453412.1	nonsense_mediated_decay	30325	NA	NA
116	L1	2	27501538	28325538	1	rs11127129	28076708	0.00198624	ENSG00000243147	MRPL33	YES	intron_variant,NMD_transcript_variant	MODIFIER	Transcript	ENST00000448427.1	nonsense_mediated_decay	14487	NA	NA
116	L1	2	27501538	28325538	1	rs12994085	27952406	0.00193712	NA	NA	NO	intergenic_variant	MODIFIER	NA	NA	NA	NA	NA	NA
116	L1	2	27501538	28325538	1	rs4313931	28074701	0.00188688	ENSG00000171174	RBKS	YES	intron_variant	MODIFIER	Transcript	ENST00000302188.3	protein_coding	30325	NA	NA
116	L1	2	27501538	28325538	1	rs4313931	28074701	0.00188688	ENSG00000171174	RBKS	YES	intron_variant	MODIFIER	Transcript	ENST00000444339.2	protein_coding	30325	NA	NA
116	L1	2	27501538	28325538	1	rs4313931	28074701	0.00188688	ENSG00000171174	RBKS	YES	intron_variant,NMD_transcript_variant	MODIFIER	Transcript	ENST00000449378.1	nonsense_mediated_decay	30325	NA	NA
116	L1	2	27501538	28325538	1	rs4313931	28074701	0.00188688	ENSG00000243147	MRPL33	YES	intron_variant,NMD_transcript_variant	MODIFIER	Transcript	ENST00000448427.1	nonsense_mediated_decay	14487	NA	NA
116	L1	2	27501538	28325538	1	rs35841453	28072702	0.00188634	ENSG00000171174	RBKS	YES	intron_variant	MODIFIER	Transcript	ENST00000302188.3	protein_coding	30325	NA	NA
116	L1	2	27501538	28325538	1	rs35841453	28072702	0.00188634	ENSG00000171174	RBKS	YES	intron_variant	MODIFIER	Transcript	ENST00000444339.2	protein_coding	30325	NA	NA
116	L1	2	27501538	28325538	1	rs35841453	28072702	0.00188634	ENSG00000171174	RBKS	YES	intron_variant,NMD_transcript_variant	MODIFIER	Transcript	ENST00000449378.1	nonsense_mediated_decay	30325	NA	NA
116	L1	2	27501538	28325538	1	rs35841453	28072702	0.00188634	ENSG00000243147	MRPL33	YES	intron_variant,NMD_transcript_variant	MODIFIER	Transcript	ENST00000448427.1	nonsense_mediated_decay	14487	NA	NA
116	L1	2	27501538	28325538	1	rs4666025	28073894	0.00188518	ENSG00000171174	RBKS	YES	intron_variant	MODIFIER	Transcript	ENST00000302188.3	protein_coding	30325	NA	NA
116	L1	2	27501538	28325538	1	rs4666025	28073894	0.00188518	ENSG00000171174	RBKS	YES	intron_variant	MODIFIER	Transcript	ENST00000444339.2	protein_coding	30325	NA	NA
116	L1	2	27501538	28325538	1	rs4666025	28073894	0.00188518	ENSG00000171174	RBKS	YES	intron_variant,NMD_transcript_variant	MODIFIER	Transcript	ENST00000449378.1	nonsense_mediated_decay	30325	NA	NA
116	L1	2	27501538	28325538	1	rs4666025	28073894	0.00188518	ENSG00000243147	MRPL33	YES	intron_variant,NMD_transcript_variant	MODIFIER	Transcript	ENST00000448427.1	nonsense_mediated_decay	14487	NA	NA
116	L1	2	27501538	28325538	1	rs4419196	28075298	0.00187348	ENSG00000171174	RBKS	YES	intron_variant	MODIFIER	Transcript	ENST00000302188.3	protein_coding	30325	NA	NA
116	L1	2	27501538	28325538	1	rs4419196	28075298	0.00187348	ENSG00000171174	RBKS	YES	intron_variant	MODIFIER	Transcript	ENST00000444339.2	protein_coding	30325	NA	NA
116	L1	2	27501538	28325538	1	rs4419196	28075298	0.00187348	ENSG00000171174	RBKS	YES	intron_variant,NMD_transcript_variant	MODIFIER	Transcript	ENST00000449378.1	nonsense_mediated_decay	30325	NA	NA
116	L1	2	27501538	28325538	1	rs4419196	28075298	0.00187348	ENSG00000243147	MRPL33	YES	intron_variant,NMD_transcript_variant	MODIFIER	Transcript	ENST00000448427.1	nonsense_mediated_decay	14487	NA	NA
116	L1	2	27501538	28325538	1	rs11127128	28066970	0.00179775	ENSG00000171174	RBKS	YES	intron_variant	MODIFIER	Transcript	ENST00000302188.3	protein_coding	30325	NA	NA
116	L1	2	27501538	28325538	1	rs11127128	28066970	0.00179775	ENSG00000171174	RBKS	YES	intron_variant	MODIFIER	Transcript	ENST00000444339.2	protein_coding	30325	NA	NA
116	L1	2	27501538	28325538	1	rs11127128	28066970	0.00179775	ENSG00000171174	RBKS	YES	intron_variant,NMD_transcript_variant	MODIFIER	Transcript	ENST00000449378.1	nonsense_mediated_decay	30325	NA	NA
116	L1	2	27501538	28325538	1	rs11127128	28066970	0.00179775	ENSG00000171174	RBKS	YES	upstream_gene_variant	MODIFIER	Transcript	ENST00000458185.1	protein_coding	30325	NA	NA
116	L1	2	27501538	28325538	1	rs11127128	28066970	0.00179775	ENSG00000243147	MRPL33	YES	intron_variant,NMD_transcript_variant	MODIFIER	Transcript	ENST00000448427.1	nonsense_mediated_decay	14487	NA	NA
116	L1	2	27501538	28325538	1	rs4233718	28066360	0.00170554	ENSG00000171174	RBKS	YES	intron_variant	MODIFIER	Transcript	ENST00000302188.3	protein_coding	30325	NA	NA
116	L1	2	27501538	28325538	1	rs4233718	28066360	0.00170554	ENSG00000171174	RBKS	YES	intron_variant	MODIFIER	Transcript	ENST00000444339.2	protein_coding	30325	NA	NA
116	L1	2	27501538	28325538	1	rs4233718	28066360	0.00170554	ENSG00000171174	RBKS	YES	intron_variant,NMD_transcript_variant	MODIFIER	Transcript	ENST00000449378.1	nonsense_mediated_decay	30325	NA	NA
116	L1	2	27501538	28325538	1	rs4233718	28066360	0.00170554	ENSG00000171174	RBKS	YES	upstream_gene_variant	MODIFIER	Transcript	ENST00000458185.1	protein_coding	30325	NA	NA
116	L1	2	27501538	28325538	1	rs4233718	28066360	0.00170554	ENSG00000243147	MRPL33	YES	intron_variant,NMD_transcript_variant	MODIFIER	Transcript	ENST00000448427.1	nonsense_mediated_decay	14487	NA	NA
116	L1	2	27501538	28325538	1	rs11901133	28069713	0.00168852	ENSG00000171174	RBKS	YES	intron_variant	MODIFIER	Transcript	ENST00000302188.3	protein_coding	30325	NA	NA
116	L1	2	27501538	28325538	1	rs11901133	28069713	0.00168852	ENSG00000171174	RBKS	YES	intron_variant	MODIFIER	Transcript	ENST00000444339.2	protein_coding	30325	NA	NA
116	L1	2	27501538	28325538	1	rs11901133	28069713	0.00168852	ENSG00000171174	RBKS	YES	intron_variant,NMD_transcript_variant	MODIFIER	Transcript	ENST00000449378.1	nonsense_mediated_decay	30325	NA	NA
116	L1	2	27501538	28325538	1	rs11901133	28069713	0.00168852	ENSG00000171174	RBKS	YES	upstream_gene_variant	MODIFIER	Transcript	ENST00000458185.1	protein_coding	30325	NA	NA
116	L1	2	27501538	28325538	1	rs11901133	28069713	0.00168852	ENSG00000243147	MRPL33	YES	intron_variant,NMD_transcript_variant	MODIFIER	Transcript	ENST00000448427.1	nonsense_mediated_decay	14487	NA	NA
116	L1	2	27501538	28325538	1	rs4583413	28074824	0.00168826	ENSG00000171174	RBKS	YES	intron_variant	MODIFIER	Transcript	ENST00000302188.3	protein_coding	30325	NA	NA
116	L1	2	27501538	28325538	1	rs4583413	28074824	0.00168826	ENSG00000171174	RBKS	YES	intron_variant	MODIFIER	Transcript	ENST00000444339.2	protein_coding	30325	NA	NA
116	L1	2	27501538	28325538	1	rs4583413	28074824	0.00168826	ENSG00000171174	RBKS	YES	intron_variant,NMD_transcript_variant	MODIFIER	Transcript	ENST00000449378.1	nonsense_mediated_decay	30325	NA	NA
116	L1	2	27501538	28325538	1	rs4583413	28074824	0.00168826	ENSG00000243147	MRPL33	YES	intron_variant,NMD_transcript_variant	MODIFIER	Transcript	ENST00000448427.1	nonsense_mediated_decay	14487	NA	NA
116	L1	2	27501538	28325538	1	rs4564736	28069543	0.00168716	ENSG00000171174	RBKS	YES	intron_variant	MODIFIER	Transcript	ENST00000302188.3	protein_coding	30325	NA	NA
116	L1	2	27501538	28325538	1	rs4564736	28069543	0.00168716	ENSG00000171174	RBKS	YES	intron_variant	MODIFIER	Transcript	ENST00000444339.2	protein_coding	30325	NA	NA
116	L1	2	27501538	28325538	1	rs4564736	28069543	0.00168716	ENSG00000171174	RBKS	YES	intron_variant,NMD_transcript_variant	MODIFIER	Transcript	ENST00000449378.1	nonsense_mediated_decay	30325	NA	NA
116	L1	2	27501538	28325538	1	rs4564736	28069543	0.00168716	ENSG00000171174	RBKS	YES	upstream_gene_variant	MODIFIER	Transcript	ENST00000458185.1	protein_coding	30325	NA	NA
116	L1	2	27501538	28325538	1	rs4564736	28069543	0.00168716	ENSG00000243147	MRPL33	YES	intron_variant,NMD_transcript_variant	MODIFIER	Transcript	ENST00000448427.1	nonsense_mediated_decay	14487	NA	NA
116	L1	2	27501538	28325538	1	rs76586169	27897835	0.00164272	ENSG00000163798	SLC4A1AP	YES	intron_variant	MODIFIER	Transcript	ENST00000326019.6	protein_coding	13813	NA	NA
116	L1	2	27501538	28325538	1	rs76586169	27897835	0.00164272	ENSG00000163798	SLC4A1AP	YES	intron_variant,NMD_transcript_variant	MODIFIER	Transcript	ENST00000427424.1	nonsense_mediated_decay	13813	NA	NA
116	L1	2	27501538	28325538	1	rs4666011	27980912	0.00164154	NA	NA	NO	intergenic_variant	MODIFIER	NA	NA	NA	NA	NA	NA
117	L1	6	146672128	146828228	1	rs2206956	146739228	0.226796	ENSG00000152822	GRM1	YES	intron_variant	MODIFIER	Transcript	ENST00000282753.1	protein_coding	4593	NA	NA
117	L1	6	146672128	146828228	1	rs2206956	146739228	0.226796	ENSG00000152822	GRM1	YES	intron_variant	MODIFIER	Transcript	ENST00000355289.4	protein_coding	4593	NA	NA
117	L1	6	146672128	146828228	1	rs2206956	146739228	0.226796	ENSG00000152822	GRM1	YES	intron_variant	MODIFIER	Transcript	ENST00000361719.2	protein_coding	4593	NA	NA
117	L1	6	146672128	146828228	1	rs2206956	146739228	0.226796	ENSG00000152822	GRM1	YES	intron_variant	MODIFIER	Transcript	ENST00000392299.2	protein_coding	4593	NA	NA
117	L1	6	146672128	146828228	1	rs2206956	146739228	0.226796	ENSG00000152822	GRM1	YES	intron_variant	MODIFIER	Transcript	ENST00000492807.2	protein_coding	4593	NA	NA
117	L1	6	146672128	146828228	1	rs2206956	146739228	0.226796	ENSG00000152822	GRM1	YES	intron_variant	MODIFIER	Transcript	ENST00000507907.1	protein_coding	4593	NA	NA
117	L1	6	146672128	146828228	1	rs9322058	146736408	0.209984	ENSG00000152822	GRM1	YES	intron_variant	MODIFIER	Transcript	ENST00000282753.1	protein_coding	4593	NA	NA
117	L1	6	146672128	146828228	1	rs9322058	146736408	0.209984	ENSG00000152822	GRM1	YES	intron_variant	MODIFIER	Transcript	ENST00000355289.4	protein_coding	4593	NA	NA
117	L1	6	146672128	146828228	1	rs9322058	146736408	0.209984	ENSG00000152822	GRM1	YES	intron_variant	MODIFIER	Transcript	ENST00000361719.2	protein_coding	4593	NA	NA
117	L1	6	146672128	146828228	1	rs9322058	146736408	0.209984	ENSG00000152822	GRM1	YES	intron_variant	MODIFIER	Transcript	ENST00000392299.2	protein_coding	4593	NA	NA
117	L1	6	146672128	146828228	1	rs9322058	146736408	0.209984	ENSG00000152822	GRM1	YES	intron_variant	MODIFIER	Transcript	ENST00000492807.2	protein_coding	4593	NA	NA
117	L1	6	146672128	146828228	1	rs9322058	146736408	0.209984	ENSG00000152822	GRM1	YES	intron_variant	MODIFIER	Transcript	ENST00000507907.1	protein_coding	4593	NA	NA
117	L1	6	146672128	146828228	1	rs3804300	146733790	0.135831	ENSG00000152822	GRM1	YES	intron_variant	MODIFIER	Transcript	ENST00000282753.1	protein_coding	4593	NA	NA
117	L1	6	146672128	146828228	1	rs3804300	146733790	0.135831	ENSG00000152822	GRM1	YES	intron_variant	MODIFIER	Transcript	ENST00000355289.4	protein_coding	4593	NA	NA
117	L1	6	146672128	146828228	1	rs3804300	146733790	0.135831	ENSG00000152822	GRM1	YES	intron_variant	MODIFIER	Transcript	ENST00000361719.2	protein_coding	4593	NA	NA
117	L1	6	146672128	146828228	1	rs3804300	146733790	0.135831	ENSG00000152822	GRM1	YES	intron_variant	MODIFIER	Transcript	ENST00000392299.2	protein_coding	4593	NA	NA
117	L1	6	146672128	146828228	1	rs3804300	146733790	0.135831	ENSG00000152822	GRM1	YES	intron_variant	MODIFIER	Transcript	ENST00000492807.2	protein_coding	4593	NA	NA
117	L1	6	146672128	146828228	1	rs3804300	146733790	0.135831	ENSG00000152822	GRM1	YES	intron_variant	MODIFIER	Transcript	ENST00000507907.1	protein_coding	4593	NA	NA
117	L1	6	146672128	146828228	1	rs9390385	146732956	0.11763	ENSG00000152822	GRM1	YES	intron_variant	MODIFIER	Transcript	ENST00000282753.1	protein_coding	4593	NA	NA
117	L1	6	146672128	146828228	1	rs9390385	146732956	0.11763	ENSG00000152822	GRM1	YES	intron_variant	MODIFIER	Transcript	ENST00000355289.4	protein_coding	4593	NA	NA
117	L1	6	146672128	146828228	1	rs9390385	146732956	0.11763	ENSG00000152822	GRM1	YES	intron_variant	MODIFIER	Transcript	ENST00000361719.2	protein_coding	4593	NA	NA
117	L1	6	146672128	146828228	1	rs9390385	146732956	0.11763	ENSG00000152822	GRM1	YES	intron_variant	MODIFIER	Transcript	ENST00000392299.2	protein_coding	4593	NA	NA
117	L1	6	146672128	146828228	1	rs9390385	146732956	0.11763	ENSG00000152822	GRM1	YES	intron_variant	MODIFIER	Transcript	ENST00000492807.2	protein_coding	4593	NA	NA
117	L1	6	146672128	146828228	1	rs9390385	146732956	0.11763	ENSG00000152822	GRM1	YES	intron_variant	MODIFIER	Transcript	ENST00000507907.1	protein_coding	4593	NA	NA
117	L1	6	146672128	146828228	1	rs2300627	146743039	0.111234	ENSG00000152822	GRM1	YES	intron_variant	MODIFIER	Transcript	ENST00000282753.1	protein_coding	4593	NA	NA
117	L1	6	146672128	146828228	1	rs2300627	146743039	0.111234	ENSG00000152822	GRM1	YES	intron_variant	MODIFIER	Transcript	ENST00000355289.4	protein_coding	4593	NA	NA
117	L1	6	146672128	146828228	1	rs2300627	146743039	0.111234	ENSG00000152822	GRM1	YES	intron_variant	MODIFIER	Transcript	ENST00000361719.2	protein_coding	4593	NA	NA
117	L1	6	146672128	146828228	1	rs2300627	146743039	0.111234	ENSG00000152822	GRM1	YES	intron_variant	MODIFIER	Transcript	ENST00000392299.2	protein_coding	4593	NA	NA
117	L1	6	146672128	146828228	1	rs2300627	146743039	0.111234	ENSG00000152822	GRM1	YES	intron_variant	MODIFIER	Transcript	ENST00000492807.2	protein_coding	4593	NA	NA
117	L1	6	146672128	146828228	1	rs2300627	146743039	0.111234	ENSG00000152822	GRM1	YES	intron_variant	MODIFIER	Transcript	ENST00000507907.1	protein_coding	4593	NA	NA
117	L1	6	146672128	146828228	1	rs1033534	146729216	0.0399721	ENSG00000152822	GRM1	YES	intron_variant	MODIFIER	Transcript	ENST00000282753.1	protein_coding	4593	NA	NA
117	L1	6	146672128	146828228	1	rs1033534	146729216	0.0399721	ENSG00000152822	GRM1	YES	intron_variant	MODIFIER	Transcript	ENST00000355289.4	protein_coding	4593	NA	NA
117	L1	6	146672128	146828228	1	rs1033534	146729216	0.0399721	ENSG00000152822	GRM1	YES	intron_variant	MODIFIER	Transcript	ENST00000361719.2	protein_coding	4593	NA	NA
117	L1	6	146672128	146828228	1	rs1033534	146729216	0.0399721	ENSG00000152822	GRM1	YES	intron_variant	MODIFIER	Transcript	ENST00000392299.2	protein_coding	4593	NA	NA
117	L1	6	146672128	146828228	1	rs1033534	146729216	0.0399721	ENSG00000152822	GRM1	YES	intron_variant	MODIFIER	Transcript	ENST00000492807.2	protein_coding	4593	NA	NA
117	L1	6	146672128	146828228	1	rs1033534	146729216	0.0399721	ENSG00000152822	GRM1	YES	intron_variant	MODIFIER	Transcript	ENST00000507907.1	protein_coding	4593	NA	NA
117	L1	6	146672128	146828228	1	rs3804293	146757211	0.0170843	ENSG00000152822	GRM1	YES	3_prime_UTR_variant	MODIFIER	Transcript	ENST00000282753.1	protein_coding	4593	NA	NA
117	L1	6	146672128	146828228	1	rs3804293	146757211	0.0170843	ENSG00000152822	GRM1	YES	downstream_gene_variant	MODIFIER	Transcript	ENST00000355289.4	protein_coding	4593	NA	NA
117	L1	6	146672128	146828228	1	rs3804293	146757211	0.0170843	ENSG00000152822	GRM1	YES	3_prime_UTR_variant	MODIFIER	Transcript	ENST00000361719.2	protein_coding	4593	NA	NA
117	L1	6	146672128	146828228	1	rs3804293	146757211	0.0170843	ENSG00000152822	GRM1	YES	3_prime_UTR_variant	MODIFIER	Transcript	ENST00000392299.2	protein_coding	4593	NA	NA
117	L1	6	146672128	146828228	1	rs3804293	146757211	0.0170843	ENSG00000152822	GRM1	YES	3_prime_UTR_variant	MODIFIER	Transcript	ENST00000492807.2	protein_coding	4593	NA	NA
117	L1	6	146672128	146828228	1	rs3804293	146757211	0.0170843	ENSG00000152822	GRM1	YES	downstream_gene_variant	MODIFIER	Transcript	ENST00000507907.1	protein_coding	4593	NA	NA
117	L1	6	146672128	146828228	1	rs362820	146757302	0.0149141	ENSG00000152822	GRM1	YES	3_prime_UTR_variant	MODIFIER	Transcript	ENST00000282753.1	protein_coding	4593	NA	NA
117	L1	6	146672128	146828228	1	rs362820	146757302	0.0149141	ENSG00000152822	GRM1	YES	downstream_gene_variant	MODIFIER	Transcript	ENST00000355289.4	protein_coding	4593	NA	NA
117	L1	6	146672128	146828228	1	rs362820	146757302	0.0149141	ENSG00000152822	GRM1	YES	3_prime_UTR_variant	MODIFIER	Transcript	ENST00000361719.2	protein_coding	4593	NA	NA
117	L1	6	146672128	146828228	1	rs362820	146757302	0.0149141	ENSG00000152822	GRM1	YES	3_prime_UTR_variant	MODIFIER	Transcript	ENST00000392299.2	protein_coding	4593	NA	NA
117	L1	6	146672128	146828228	1	rs362820	146757302	0.0149141	ENSG00000152822	GRM1	YES	3_prime_UTR_variant	MODIFIER	Transcript	ENST00000492807.2	protein_coding	4593	NA	NA
117	L1	6	146672128	146828228	1	rs362820	146757302	0.0149141	ENSG00000152822	GRM1	YES	downstream_gene_variant	MODIFIER	Transcript	ENST00000507907.1	protein_coding	4593	NA	NA
117	L1	6	146672128	146828228	1	rs362816	146754029	0.0138897	ENSG00000152822	GRM1	YES	intron_variant	MODIFIER	Transcript	ENST00000282753.1	protein_coding	4593	NA	NA
117	L1	6	146672128	146828228	1	rs362816	146754029	0.0138897	ENSG00000152822	GRM1	YES	intron_variant	MODIFIER	Transcript	ENST00000355289.4	protein_coding	4593	NA	NA
117	L1	6	146672128	146828228	1	rs362816	146754029	0.0138897	ENSG00000152822	GRM1	YES	intron_variant	MODIFIER	Transcript	ENST00000361719.2	protein_coding	4593	NA	NA
117	L1	6	146672128	146828228	1	rs362816	146754029	0.0138897	ENSG00000152822	GRM1	YES	intron_variant	MODIFIER	Transcript	ENST00000392299.2	protein_coding	4593	NA	NA
117	L1	6	146672128	146828228	1	rs362816	146754029	0.0138897	ENSG00000152822	GRM1	YES	intron_variant	MODIFIER	Transcript	ENST00000492807.2	protein_coding	4593	NA	NA
117	L1	6	146672128	146828228	1	rs362816	146754029	0.0138897	ENSG00000152822	GRM1	YES	intron_variant	MODIFIER	Transcript	ENST00000507907.1	protein_coding	4593	NA	NA
117	L1	6	146672128	146828228	1	rs726714	146752460	0.0130289	ENSG00000152822	GRM1	YES	intron_variant	MODIFIER	Transcript	ENST00000282753.1	protein_coding	4593	NA	NA
117	L1	6	146672128	146828228	1	rs726714	146752460	0.0130289	ENSG00000152822	GRM1	YES	intron_variant	MODIFIER	Transcript	ENST00000355289.4	protein_coding	4593	NA	NA
117	L1	6	146672128	146828228	1	rs726714	146752460	0.0130289	ENSG00000152822	GRM1	YES	intron_variant	MODIFIER	Transcript	ENST00000361719.2	protein_coding	4593	NA	NA
117	L1	6	146672128	146828228	1	rs726714	146752460	0.0130289	ENSG00000152822	GRM1	YES	intron_variant	MODIFIER	Transcript	ENST00000392299.2	protein_coding	4593	NA	NA
117	L1	6	146672128	146828228	1	rs726714	146752460	0.0130289	ENSG00000152822	GRM1	YES	intron_variant	MODIFIER	Transcript	ENST00000492807.2	protein_coding	4593	NA	NA
117	L1	6	146672128	146828228	1	rs726714	146752460	0.0130289	ENSG00000152822	GRM1	YES	intron_variant	MODIFIER	Transcript	ENST00000507907.1	protein_coding	4593	NA	NA
117	L1	6	146672128	146828228	1	rs362819	146756569	0.0130289	ENSG00000152822	GRM1	YES	3_prime_UTR_variant	MODIFIER	Transcript	ENST00000282753.1	protein_coding	4593	NA	NA
117	L1	6	146672128	146828228	1	rs362819	146756569	0.0130289	ENSG00000152822	GRM1	YES	downstream_gene_variant	MODIFIER	Transcript	ENST00000355289.4	protein_coding	4593	NA	NA
117	L1	6	146672128	146828228	1	rs362819	146756569	0.0130289	ENSG00000152822	GRM1	YES	3_prime_UTR_variant	MODIFIER	Transcript	ENST00000361719.2	protein_coding	4593	NA	NA
117	L1	6	146672128	146828228	1	rs362819	146756569	0.0130289	ENSG00000152822	GRM1	YES	3_prime_UTR_variant	MODIFIER	Transcript	ENST00000392299.2	protein_coding	4593	NA	NA
117	L1	6	146672128	146828228	1	rs362819	146756569	0.0130289	ENSG00000152822	GRM1	YES	3_prime_UTR_variant	MODIFIER	Transcript	ENST00000492807.2	protein_coding	4593	NA	NA
117	L1	6	146672128	146828228	1	rs362819	146756569	0.0130289	ENSG00000152822	GRM1	YES	downstream_gene_variant	MODIFIER	Transcript	ENST00000507907.1	protein_coding	4593	NA	NA
117	L1	6	146672128	146828228	1	rs3804294	146757210	0.0130289	ENSG00000152822	GRM1	YES	3_prime_UTR_variant	MODIFIER	Transcript	ENST00000282753.1	protein_coding	4593	NA	NA
117	L1	6	146672128	146828228	1	rs3804294	146757210	0.0130289	ENSG00000152822	GRM1	YES	downstream_gene_variant	MODIFIER	Transcript	ENST00000355289.4	protein_coding	4593	NA	NA
117	L1	6	146672128	146828228	1	rs3804294	146757210	0.0130289	ENSG00000152822	GRM1	YES	3_prime_UTR_variant	MODIFIER	Transcript	ENST00000361719.2	protein_coding	4593	NA	NA
117	L1	6	146672128	146828228	1	rs3804294	146757210	0.0130289	ENSG00000152822	GRM1	YES	3_prime_UTR_variant	MODIFIER	Transcript	ENST00000392299.2	protein_coding	4593	NA	NA
117	L1	6	146672128	146828228	1	rs3804294	146757210	0.0130289	ENSG00000152822	GRM1	YES	3_prime_UTR_variant	MODIFIER	Transcript	ENST00000492807.2	protein_coding	4593	NA	NA
117	L1	6	146672128	146828228	1	rs3804294	146757210	0.0130289	ENSG00000152822	GRM1	YES	downstream_gene_variant	MODIFIER	Transcript	ENST00000507907.1	protein_coding	4593	NA	NA
117	L1	6	146672128	146828228	1	rs2268665	146745856	0.0106148	ENSG00000152822	GRM1	YES	intron_variant	MODIFIER	Transcript	ENST00000282753.1	protein_coding	4593	NA	NA
117	L1	6	146672128	146828228	1	rs2268665	146745856	0.0106148	ENSG00000152822	GRM1	YES	intron_variant	MODIFIER	Transcript	ENST00000355289.4	protein_coding	4593	NA	NA
117	L1	6	146672128	146828228	1	rs2268665	146745856	0.0106148	ENSG00000152822	GRM1	YES	intron_variant	MODIFIER	Transcript	ENST00000361719.2	protein_coding	4593	NA	NA
117	L1	6	146672128	146828228	1	rs2268665	146745856	0.0106148	ENSG00000152822	GRM1	YES	intron_variant	MODIFIER	Transcript	ENST00000392299.2	protein_coding	4593	NA	NA
117	L1	6	146672128	146828228	1	rs2268665	146745856	0.0106148	ENSG00000152822	GRM1	YES	intron_variant	MODIFIER	Transcript	ENST00000492807.2	protein_coding	4593	NA	NA
117	L1	6	146672128	146828228	1	rs2268665	146745856	0.0106148	ENSG00000152822	GRM1	YES	intron_variant	MODIFIER	Transcript	ENST00000507907.1	protein_coding	4593	NA	NA
117	L1	6	146672128	146828228	1	rs2300628	146744824	0.0096682	ENSG00000152822	GRM1	YES	intron_variant	MODIFIER	Transcript	ENST00000282753.1	protein_coding	4593	NA	NA
117	L1	6	146672128	146828228	1	rs2300628	146744824	0.0096682	ENSG00000152822	GRM1	YES	intron_variant	MODIFIER	Transcript	ENST00000355289.4	protein_coding	4593	NA	NA
117	L1	6	146672128	146828228	1	rs2300628	146744824	0.0096682	ENSG00000152822	GRM1	YES	intron_variant	MODIFIER	Transcript	ENST00000361719.2	protein_coding	4593	NA	NA
117	L1	6	146672128	146828228	1	rs2300628	146744824	0.0096682	ENSG00000152822	GRM1	YES	intron_variant	MODIFIER	Transcript	ENST00000392299.2	protein_coding	4593	NA	NA
117	L1	6	146672128	146828228	1	rs2300628	146744824	0.0096682	ENSG00000152822	GRM1	YES	intron_variant	MODIFIER	Transcript	ENST00000492807.2	protein_coding	4593	NA	NA
117	L1	6	146672128	146828228	1	rs2300628	146744824	0.0096682	ENSG00000152822	GRM1	YES	intron_variant	MODIFIER	Transcript	ENST00000507907.1	protein_coding	4593	NA	NA
117	L1	6	146672128	146828228	1	rs9403785	146739424	0.00928865	ENSG00000152822	GRM1	YES	intron_variant	MODIFIER	Transcript	ENST00000282753.1	protein_coding	4593	NA	NA
117	L1	6	146672128	146828228	1	rs9403785	146739424	0.00928865	ENSG00000152822	GRM1	YES	intron_variant	MODIFIER	Transcript	ENST00000355289.4	protein_coding	4593	NA	NA
117	L1	6	146672128	146828228	1	rs9403785	146739424	0.00928865	ENSG00000152822	GRM1	YES	intron_variant	MODIFIER	Transcript	ENST00000361719.2	protein_coding	4593	NA	NA
117	L1	6	146672128	146828228	1	rs9403785	146739424	0.00928865	ENSG00000152822	GRM1	YES	intron_variant	MODIFIER	Transcript	ENST00000392299.2	protein_coding	4593	NA	NA
117	L1	6	146672128	146828228	1	rs9403785	146739424	0.00928865	ENSG00000152822	GRM1	YES	intron_variant	MODIFIER	Transcript	ENST00000492807.2	protein_coding	4593	NA	NA
117	L1	6	146672128	146828228	1	rs9403785	146739424	0.00928865	ENSG00000152822	GRM1	YES	intron_variant	MODIFIER	Transcript	ENST00000507907.1	protein_coding	4593	NA	NA
118	L1	18	50526748	51054748	1	rs4632195	50746748	0.531027	ENSG00000187323	DCC	YES	intron_variant,NMD_transcript_variant	MODIFIER	Transcript	ENST00000304775.8	nonsense_mediated_decay	2701	NA	NA
118	L1	18	50526748	51054748	1	rs4632195	50746748	0.531027	ENSG00000187323	DCC	YES	intron_variant	MODIFIER	Transcript	ENST00000412726.1	protein_coding	2701	NA	NA
118	L1	18	50526748	51054748	1	rs4632195	50746748	0.531027	ENSG00000187323	DCC	YES	intron_variant	MODIFIER	Transcript	ENST00000442544.2	protein_coding	2701	NA	NA
118	L1	18	50526748	51054748	1	rs4632195	50746748	0.531027	ENSG00000187323	DCC	YES	intron_variant	MODIFIER	Transcript	ENST00000581580.1	protein_coding	2701	NA	NA
118	L1	18	50526748	51054748	1	rs6508210	50747191	0.148434	ENSG00000187323	DCC	YES	intron_variant,NMD_transcript_variant	MODIFIER	Transcript	ENST00000304775.8	nonsense_mediated_decay	2701	NA	NA
118	L1	18	50526748	51054748	1	rs6508210	50747191	0.148434	ENSG00000187323	DCC	YES	intron_variant	MODIFIER	Transcript	ENST00000412726.1	protein_coding	2701	NA	NA
118	L1	18	50526748	51054748	1	rs6508210	50747191	0.148434	ENSG00000187323	DCC	YES	intron_variant	MODIFIER	Transcript	ENST00000442544.2	protein_coding	2701	NA	NA
118	L1	18	50526748	51054748	1	rs6508210	50747191	0.148434	ENSG00000187323	DCC	YES	intron_variant	MODIFIER	Transcript	ENST00000581580.1	protein_coding	2701	NA	NA
118	L1	18	50526748	51054748	1	rs7231178	50753741	0.0824893	ENSG00000187323	DCC	YES	intron_variant,NMD_transcript_variant	MODIFIER	Transcript	ENST00000304775.8	nonsense_mediated_decay	2701	NA	NA
118	L1	18	50526748	51054748	1	rs7231178	50753741	0.0824893	ENSG00000187323	DCC	YES	intron_variant	MODIFIER	Transcript	ENST00000412726.1	protein_coding	2701	NA	NA
118	L1	18	50526748	51054748	1	rs7231178	50753741	0.0824893	ENSG00000187323	DCC	YES	intron_variant	MODIFIER	Transcript	ENST00000442544.2	protein_coding	2701	NA	NA
118	L1	18	50526748	51054748	1	rs7231178	50753741	0.0824893	ENSG00000187323	DCC	YES	intron_variant	MODIFIER	Transcript	ENST00000581580.1	protein_coding	2701	NA	NA
118	L1	18	50526748	51054748	1	rs8084351	50726559	0.022856	ENSG00000187323	DCC	YES	intron_variant,NMD_transcript_variant	MODIFIER	Transcript	ENST00000304775.8	nonsense_mediated_decay	2701	NA	NA
118	L1	18	50526748	51054748	1	rs8084351	50726559	0.022856	ENSG00000187323	DCC	YES	intron_variant	MODIFIER	Transcript	ENST00000412726.1	protein_coding	2701	NA	NA
118	L1	18	50526748	51054748	1	rs8084351	50726559	0.022856	ENSG00000187323	DCC	YES	intron_variant	MODIFIER	Transcript	ENST00000442544.2	protein_coding	2701	NA	NA
118	L1	18	50526748	51054748	1	rs8084351	50726559	0.022856	ENSG00000187323	DCC	YES	intron_variant	MODIFIER	Transcript	ENST00000581580.1	protein_coding	2701	NA	NA
118	L1	18	50526748	51054748	1	rs8084280	50726749	0.022856	ENSG00000187323	DCC	YES	intron_variant,NMD_transcript_variant	MODIFIER	Transcript	ENST00000304775.8	nonsense_mediated_decay	2701	NA	NA
118	L1	18	50526748	51054748	1	rs8084280	50726749	0.022856	ENSG00000187323	DCC	YES	intron_variant	MODIFIER	Transcript	ENST00000412726.1	protein_coding	2701	NA	NA
118	L1	18	50526748	51054748	1	rs8084280	50726749	0.022856	ENSG00000187323	DCC	YES	intron_variant	MODIFIER	Transcript	ENST00000442544.2	protein_coding	2701	NA	NA
118	L1	18	50526748	51054748	1	rs8084280	50726749	0.022856	ENSG00000187323	DCC	YES	intron_variant	MODIFIER	Transcript	ENST00000581580.1	protein_coding	2701	NA	NA
118	L1	18	50526748	51054748	1	rs7230285	50723080	0.0214432	ENSG00000187323	DCC	YES	intron_variant,NMD_transcript_variant	MODIFIER	Transcript	ENST00000304775.8	nonsense_mediated_decay	2701	NA	NA
118	L1	18	50526748	51054748	1	rs7230285	50723080	0.0214432	ENSG00000187323	DCC	YES	intron_variant	MODIFIER	Transcript	ENST00000412726.1	protein_coding	2701	NA	NA
118	L1	18	50526748	51054748	1	rs7230285	50723080	0.0214432	ENSG00000187323	DCC	YES	intron_variant	MODIFIER	Transcript	ENST00000442544.2	protein_coding	2701	NA	NA
118	L1	18	50526748	51054748	1	rs7230285	50723080	0.0214432	ENSG00000187323	DCC	YES	intron_variant	MODIFIER	Transcript	ENST00000581580.1	protein_coding	2701	NA	NA
118	L1	18	50526748	51054748	1	rs7230446	50723179	0.0214432	ENSG00000187323	DCC	YES	intron_variant,NMD_transcript_variant	MODIFIER	Transcript	ENST00000304775.8	nonsense_mediated_decay	2701	NA	NA
118	L1	18	50526748	51054748	1	rs7230446	50723179	0.0214432	ENSG00000187323	DCC	YES	intron_variant	MODIFIER	Transcript	ENST00000412726.1	protein_coding	2701	NA	NA
118	L1	18	50526748	51054748	1	rs7230446	50723179	0.0214432	ENSG00000187323	DCC	YES	intron_variant	MODIFIER	Transcript	ENST00000442544.2	protein_coding	2701	NA	NA
118	L1	18	50526748	51054748	1	rs7230446	50723179	0.0214432	ENSG00000187323	DCC	YES	intron_variant	MODIFIER	Transcript	ENST00000581580.1	protein_coding	2701	NA	NA
118	L1	18	50526748	51054748	1	rs17487484	50723283	0.0214432	ENSG00000187323	DCC	YES	intron_variant,NMD_transcript_variant	MODIFIER	Transcript	ENST00000304775.8	nonsense_mediated_decay	2701	NA	NA
118	L1	18	50526748	51054748	1	rs17487484	50723283	0.0214432	ENSG00000187323	DCC	YES	intron_variant	MODIFIER	Transcript	ENST00000412726.1	protein_coding	2701	NA	NA
118	L1	18	50526748	51054748	1	rs17487484	50723283	0.0214432	ENSG00000187323	DCC	YES	intron_variant	MODIFIER	Transcript	ENST00000442544.2	protein_coding	2701	NA	NA
118	L1	18	50526748	51054748	1	rs17487484	50723283	0.0214432	ENSG00000187323	DCC	YES	intron_variant	MODIFIER	Transcript	ENST00000581580.1	protein_coding	2701	NA	NA
118	L1	18	50526748	51054748	1	rs2069191	50723460	0.0110792	ENSG00000187323	DCC	YES	intron_variant,NMD_transcript_variant	MODIFIER	Transcript	ENST00000304775.8	nonsense_mediated_decay	2701	NA	NA
118	L1	18	50526748	51054748	1	rs2069191	50723460	0.0110792	ENSG00000187323	DCC	YES	intron_variant	MODIFIER	Transcript	ENST00000412726.1	protein_coding	2701	NA	NA
118	L1	18	50526748	51054748	1	rs2069191	50723460	0.0110792	ENSG00000187323	DCC	YES	intron_variant	MODIFIER	Transcript	ENST00000442544.2	protein_coding	2701	NA	NA
118	L1	18	50526748	51054748	1	rs2069191	50723460	0.0110792	ENSG00000187323	DCC	YES	intron_variant	MODIFIER	Transcript	ENST00000581580.1	protein_coding	2701	NA	NA
118	L1	18	50526748	51054748	1	rs62099231	50724899	0.0104776	ENSG00000187323	DCC	YES	intron_variant,NMD_transcript_variant	MODIFIER	Transcript	ENST00000304775.8	nonsense_mediated_decay	2701	NA	NA
118	L1	18	50526748	51054748	1	rs62099231	50724899	0.0104776	ENSG00000187323	DCC	YES	intron_variant	MODIFIER	Transcript	ENST00000412726.1	protein_coding	2701	NA	NA
118	L1	18	50526748	51054748	1	rs62099231	50724899	0.0104776	ENSG00000187323	DCC	YES	intron_variant	MODIFIER	Transcript	ENST00000442544.2	protein_coding	2701	NA	NA
118	L1	18	50526748	51054748	1	rs62099231	50724899	0.0104776	ENSG00000187323	DCC	YES	intron_variant	MODIFIER	Transcript	ENST00000581580.1	protein_coding	2701	NA	NA
118	L1	18	50526748	51054748	1	rs8084239	50725943	0.00984902	ENSG00000187323	DCC	YES	intron_variant,NMD_transcript_variant	MODIFIER	Transcript	ENST00000304775.8	nonsense_mediated_decay	2701	NA	NA
118	L1	18	50526748	51054748	1	rs8084239	50725943	0.00984902	ENSG00000187323	DCC	YES	intron_variant	MODIFIER	Transcript	ENST00000412726.1	protein_coding	2701	NA	NA
118	L1	18	50526748	51054748	1	rs8084239	50725943	0.00984902	ENSG00000187323	DCC	YES	intron_variant	MODIFIER	Transcript	ENST00000442544.2	protein_coding	2701	NA	NA
118	L1	18	50526748	51054748	1	rs8084239	50725943	0.00984902	ENSG00000187323	DCC	YES	intron_variant	MODIFIER	Transcript	ENST00000581580.1	protein_coding	2701	NA	NA
118	L1	18	50526748	51054748	1	rs35195355	51000945	0.00618473	ENSG00000187323	DCC	YES	intron_variant	MODIFIER	Transcript	ENST00000442544.2	protein_coding	2701	NA	NA
118	L1	18	50526748	51054748	1	rs35195355	51000945	0.00618473	ENSG00000187323	DCC	YES	intron_variant	MODIFIER	Transcript	ENST00000581580.1	protein_coding	2701	NA	NA
118	L1	18	50526748	51054748	1	rs10164055	50919600	0.00488807	ENSG00000187323	DCC	YES	intron_variant,NMD_transcript_variant	MODIFIER	Transcript	ENST00000304775.8	nonsense_mediated_decay	2701	NA	NA
118	L1	18	50526748	51054748	1	rs10164055	50919600	0.00488807	ENSG00000187323	DCC	YES	intron_variant	MODIFIER	Transcript	ENST00000412726.1	protein_coding	2701	NA	NA
118	L1	18	50526748	51054748	1	rs10164055	50919600	0.00488807	ENSG00000187323	DCC	YES	intron_variant	MODIFIER	Transcript	ENST00000442544.2	protein_coding	2701	NA	NA
118	L1	18	50526748	51054748	1	rs10164055	50919600	0.00488807	ENSG00000187323	DCC	YES	intron_variant	MODIFIER	Transcript	ENST00000579941.1	protein_coding	2701	NA	NA
118	L1	18	50526748	51054748	1	rs10164055	50919600	0.00488807	ENSG00000187323	DCC	YES	intron_variant	MODIFIER	Transcript	ENST00000581580.1	protein_coding	2701	NA	NA
118	L1	18	50526748	51054748	1	rs2879567	51021360	0.00367035	ENSG00000187323	DCC	YES	intron_variant	MODIFIER	Transcript	ENST00000442544.2	protein_coding	2701	NA	NA
118	L1	18	50526748	51054748	1	rs2879567	51021360	0.00367035	ENSG00000187323	DCC	YES	upstream_gene_variant	MODIFIER	Transcript	ENST00000579702.1	retained_intron	2701	NA	NA
118	L1	18	50526748	51054748	1	rs2879567	51021360	0.00367035	ENSG00000187323	DCC	YES	intron_variant	MODIFIER	Transcript	ENST00000581580.1	protein_coding	2701	NA	NA
118	L1	18	50526748	51054748	1	rs1972044	50931080	0.00347996	ENSG00000187323	DCC	YES	intron_variant,NMD_transcript_variant	MODIFIER	Transcript	ENST00000304775.8	nonsense_mediated_decay	2701	NA	NA
118	L1	18	50526748	51054748	1	rs1972044	50931080	0.00347996	ENSG00000187323	DCC	YES	intron_variant	MODIFIER	Transcript	ENST00000412726.1	protein_coding	2701	NA	NA
118	L1	18	50526748	51054748	1	rs1972044	50931080	0.00347996	ENSG00000187323	DCC	YES	intron_variant	MODIFIER	Transcript	ENST00000442544.2	protein_coding	2701	NA	NA
118	L1	18	50526748	51054748	1	rs1972044	50931080	0.00347996	ENSG00000187323	DCC	YES	intron_variant	MODIFIER	Transcript	ENST00000579941.1	protein_coding	2701	NA	NA
118	L1	18	50526748	51054748	1	rs1972044	50931080	0.00347996	ENSG00000187323	DCC	YES	intron_variant	MODIFIER	Transcript	ENST00000581580.1	protein_coding	2701	NA	NA
118	L1	18	50526748	51054748	1	rs11877032	50934257	0.00328009	ENSG00000187323	DCC	YES	intron_variant,NMD_transcript_variant	MODIFIER	Transcript	ENST00000304775.8	nonsense_mediated_decay	2701	NA	NA
118	L1	18	50526748	51054748	1	rs11877032	50934257	0.00328009	ENSG00000187323	DCC	YES	intron_variant	MODIFIER	Transcript	ENST00000412726.1	protein_coding	2701	NA	NA
118	L1	18	50526748	51054748	1	rs11877032	50934257	0.00328009	ENSG00000187323	DCC	YES	intron_variant	MODIFIER	Transcript	ENST00000442544.2	protein_coding	2701	NA	NA
118	L1	18	50526748	51054748	1	rs11877032	50934257	0.00328009	ENSG00000187323	DCC	YES	intron_variant	MODIFIER	Transcript	ENST00000579941.1	protein_coding	2701	NA	NA
118	L1	18	50526748	51054748	1	rs11877032	50934257	0.00328009	ENSG00000187323	DCC	YES	intron_variant	MODIFIER	Transcript	ENST00000581580.1	protein_coding	2701	NA	NA
118	L1	18	50526748	51054748	1	rs9807529	50944901	0.00276591	ENSG00000187323	DCC	YES	downstream_gene_variant	MODIFIER	Transcript	ENST00000304775.8	nonsense_mediated_decay	2701	NA	NA
118	L1	18	50526748	51054748	1	rs9807529	50944901	0.00276591	ENSG00000187323	DCC	YES	downstream_gene_variant	MODIFIER	Transcript	ENST00000412726.1	protein_coding	2701	NA	NA
118	L1	18	50526748	51054748	1	rs9807529	50944901	0.00276591	ENSG00000187323	DCC	YES	intron_variant	MODIFIER	Transcript	ENST00000442544.2	protein_coding	2701	NA	NA
118	L1	18	50526748	51054748	1	rs9807529	50944901	0.00276591	ENSG00000187323	DCC	YES	downstream_gene_variant	MODIFIER	Transcript	ENST00000579941.1	protein_coding	2701	NA	NA
118	L1	18	50526748	51054748	1	rs9807529	50944901	0.00276591	ENSG00000187323	DCC	YES	intron_variant	MODIFIER	Transcript	ENST00000581580.1	protein_coding	2701	NA	NA
118	L1	18	50526748	51054748	1	rs7245004	50716945	0.00257386	ENSG00000187323	DCC	YES	intron_variant,NMD_transcript_variant	MODIFIER	Transcript	ENST00000304775.8	nonsense_mediated_decay	2701	NA	NA
118	L1	18	50526748	51054748	1	rs7245004	50716945	0.00257386	ENSG00000187323	DCC	YES	intron_variant	MODIFIER	Transcript	ENST00000412726.1	protein_coding	2701	NA	NA
118	L1	18	50526748	51054748	1	rs7245004	50716945	0.00257386	ENSG00000187323	DCC	YES	intron_variant	MODIFIER	Transcript	ENST00000442544.2	protein_coding	2701	NA	NA
118	L1	18	50526748	51054748	1	rs7245004	50716945	0.00257386	ENSG00000187323	DCC	YES	intron_variant	MODIFIER	Transcript	ENST00000581580.1	protein_coding	2701	NA	NA
118	L1	18	50526748	51054748	1	rs6508208	50738062	0.0024213	ENSG00000187323	DCC	YES	intron_variant,NMD_transcript_variant	MODIFIER	Transcript	ENST00000304775.8	nonsense_mediated_decay	2701	NA	NA
118	L1	18	50526748	51054748	1	rs6508208	50738062	0.0024213	ENSG00000187323	DCC	YES	intron_variant	MODIFIER	Transcript	ENST00000412726.1	protein_coding	2701	NA	NA
118	L1	18	50526748	51054748	1	rs6508208	50738062	0.0024213	ENSG00000187323	DCC	YES	intron_variant	MODIFIER	Transcript	ENST00000442544.2	protein_coding	2701	NA	NA
118	L1	18	50526748	51054748	1	rs6508208	50738062	0.0024213	ENSG00000187323	DCC	YES	intron_variant	MODIFIER	Transcript	ENST00000581580.1	protein_coding	2701	NA	NA
118	L1	18	50526748	51054748	1	rs13381096	50949402	0.00234877	ENSG00000187323	DCC	YES	intron_variant	MODIFIER	Transcript	ENST00000442544.2	protein_coding	2701	NA	NA
118	L1	18	50526748	51054748	1	rs13381096	50949402	0.00234877	ENSG00000187323	DCC	YES	intron_variant	MODIFIER	Transcript	ENST00000581580.1	protein_coding	2701	NA	NA
118	L1	18	50526748	51054748	1	rs7505145	50711776	0.00229217	ENSG00000187323	DCC	YES	intron_variant,NMD_transcript_variant	MODIFIER	Transcript	ENST00000304775.8	nonsense_mediated_decay	2701	NA	NA
118	L1	18	50526748	51054748	1	rs7505145	50711776	0.00229217	ENSG00000187323	DCC	YES	intron_variant	MODIFIER	Transcript	ENST00000412726.1	protein_coding	2701	NA	NA
118	L1	18	50526748	51054748	1	rs7505145	50711776	0.00229217	ENSG00000187323	DCC	YES	intron_variant	MODIFIER	Transcript	ENST00000442544.2	protein_coding	2701	NA	NA
118	L1	18	50526748	51054748	1	rs7505145	50711776	0.00229217	ENSG00000187323	DCC	YES	intron_variant	MODIFIER	Transcript	ENST00000581580.1	protein_coding	2701	NA	NA
118	L1	18	50526748	51054748	1	rs9304439	50717776	0.00229217	ENSG00000187323	DCC	YES	intron_variant,NMD_transcript_variant	MODIFIER	Transcript	ENST00000304775.8	nonsense_mediated_decay	2701	NA	NA
118	L1	18	50526748	51054748	1	rs9304439	50717776	0.00229217	ENSG00000187323	DCC	YES	intron_variant	MODIFIER	Transcript	ENST00000412726.1	protein_coding	2701	NA	NA
118	L1	18	50526748	51054748	1	rs9304439	50717776	0.00229217	ENSG00000187323	DCC	YES	intron_variant	MODIFIER	Transcript	ENST00000442544.2	protein_coding	2701	NA	NA
118	L1	18	50526748	51054748	1	rs9304439	50717776	0.00229217	ENSG00000187323	DCC	YES	intron_variant	MODIFIER	Transcript	ENST00000581580.1	protein_coding	2701	NA	NA
118	L1	18	50526748	51054748	1	rs6508207	50737950	0.00229217	ENSG00000187323	DCC	YES	intron_variant,NMD_transcript_variant	MODIFIER	Transcript	ENST00000304775.8	nonsense_mediated_decay	2701	NA	NA
118	L1	18	50526748	51054748	1	rs6508207	50737950	0.00229217	ENSG00000187323	DCC	YES	intron_variant	MODIFIER	Transcript	ENST00000412726.1	protein_coding	2701	NA	NA
118	L1	18	50526748	51054748	1	rs6508207	50737950	0.00229217	ENSG00000187323	DCC	YES	intron_variant	MODIFIER	Transcript	ENST00000442544.2	protein_coding	2701	NA	NA
118	L1	18	50526748	51054748	1	rs6508207	50737950	0.00229217	ENSG00000187323	DCC	YES	intron_variant	MODIFIER	Transcript	ENST00000581580.1	protein_coding	2701	NA	NA
118	L1	18	50526748	51054748	1	rs34160346	50983439	0.00221628	ENSG00000187323	DCC	YES	intron_variant	MODIFIER	Transcript	ENST00000442544.2	protein_coding	2701	NA	NA
118	L1	18	50526748	51054748	1	rs34160346	50983439	0.00221628	ENSG00000187323	DCC	YES	intron_variant	MODIFIER	Transcript	ENST00000581580.1	protein_coding	2701	NA	NA
118	L1	18	50526748	51054748	1	rs11082972	50733150	0.00215708	ENSG00000187323	DCC	YES	intron_variant,NMD_transcript_variant	MODIFIER	Transcript	ENST00000304775.8	nonsense_mediated_decay	2701	NA	NA
118	L1	18	50526748	51054748	1	rs11082972	50733150	0.00215708	ENSG00000187323	DCC	YES	intron_variant	MODIFIER	Transcript	ENST00000412726.1	protein_coding	2701	NA	NA
118	L1	18	50526748	51054748	1	rs11082972	50733150	0.00215708	ENSG00000187323	DCC	YES	intron_variant	MODIFIER	Transcript	ENST00000442544.2	protein_coding	2701	NA	NA
118	L1	18	50526748	51054748	1	rs11082972	50733150	0.00215708	ENSG00000187323	DCC	YES	intron_variant	MODIFIER	Transcript	ENST00000581580.1	protein_coding	2701	NA	NA
118	L1	18	50526748	51054748	1	rs17417046	50984997	0.00209158	ENSG00000187323	DCC	YES	intron_variant	MODIFIER	Transcript	ENST00000442544.2	protein_coding	2701	NA	NA
118	L1	18	50526748	51054748	1	rs17417046	50984997	0.00209158	ENSG00000187323	DCC	YES	intron_variant	MODIFIER	Transcript	ENST00000581580.1	protein_coding	2701	NA	NA
118	L1	18	50526748	51054748	1	rs2292042	51031932	0.00201721	ENSG00000187323	DCC	YES	intron_variant	MODIFIER	Transcript	ENST00000442544.2	protein_coding	2701	NA	NA
118	L1	18	50526748	51054748	1	rs2292042	51031932	0.00201721	ENSG00000187323	DCC	YES	intron_variant,non_coding_transcript_variant	MODIFIER	Transcript	ENST00000579702.1	retained_intron	2701	NA	NA
118	L1	18	50526748	51054748	1	rs2292042	51031932	0.00201721	ENSG00000187323	DCC	YES	intron_variant	MODIFIER	Transcript	ENST00000581580.1	protein_coding	2701	NA	NA
119	L1	2	73552955	73905755	1	rs6546857	73837955	0.0703622	ENSG00000116127	ALMS1	YES	downstream_gene_variant	MODIFIER	Transcript	ENST00000264448.6	protein_coding	428	NA	NA
119	L1	2	73552955	73905755	1	rs6546857	73837955	0.0703622	ENSG00000116127	ALMS1	YES	downstream_gene_variant	MODIFIER	Transcript	ENST00000409009.1	protein_coding	428	NA	NA
119	L1	2	73552955	73905755	1	rs6546857	73837955	0.0703622	ENSG00000116127	ALMS1	YES	downstream_gene_variant	MODIFIER	Transcript	ENST00000464408.2	processed_transcript	428	NA	NA
119	L1	2	73552955	73905755	1	rs6546857	73837955	0.0703622	ENSG00000116127	ALMS1	YES	downstream_gene_variant	MODIFIER	Transcript	ENST00000490821.1	processed_transcript	428	NA	NA
119	L1	2	73552955	73905755	1	rs13383871	73631779	0.0221454	ENSG00000116127	ALMS1	YES	intron_variant	MODIFIER	Transcript	ENST00000264448.6	protein_coding	428	NA	NA
119	L1	2	73552955	73905755	1	rs13383871	73631779	0.0221454	ENSG00000116127	ALMS1	YES	intron_variant	MODIFIER	Transcript	ENST00000377715.1	protein_coding	428	NA	NA
119	L1	2	73552955	73905755	1	rs13383871	73631779	0.0221454	ENSG00000116127	ALMS1	YES	intron_variant	MODIFIER	Transcript	ENST00000409009.1	protein_coding	428	NA	NA
119	L1	2	73552955	73905755	1	rs6546856	73837751	0.02127	ENSG00000116127	ALMS1	YES	downstream_gene_variant	MODIFIER	Transcript	ENST00000264448.6	protein_coding	428	NA	NA
119	L1	2	73552955	73905755	1	rs6546856	73837751	0.02127	ENSG00000116127	ALMS1	YES	downstream_gene_variant	MODIFIER	Transcript	ENST00000409009.1	protein_coding	428	NA	NA
119	L1	2	73552955	73905755	1	rs6546856	73837751	0.02127	ENSG00000116127	ALMS1	YES	downstream_gene_variant	MODIFIER	Transcript	ENST00000464408.2	processed_transcript	428	NA	NA
119	L1	2	73552955	73905755	1	rs6546856	73837751	0.02127	ENSG00000116127	ALMS1	YES	non_coding_transcript_exon_variant	MODIFIER	Transcript	ENST00000490821.1	processed_transcript	428	NA	NA
119	L1	2	73552955	73905755	1	rs10179134	73637519	0.0210295	ENSG00000116127	ALMS1	YES	intron_variant	MODIFIER	Transcript	ENST00000264448.6	protein_coding	428	NA	NA
119	L1	2	73552955	73905755	1	rs10179134	73637519	0.0210295	ENSG00000116127	ALMS1	YES	intron_variant	MODIFIER	Transcript	ENST00000377715.1	protein_coding	428	NA	NA
119	L1	2	73552955	73905755	1	rs10179134	73637519	0.0210295	ENSG00000116127	ALMS1	YES	intron_variant	MODIFIER	Transcript	ENST00000409009.1	protein_coding	428	NA	NA
119	L1	2	73552955	73905755	1	rs11899902	73631564	0.0198575	ENSG00000116127	ALMS1	YES	intron_variant	MODIFIER	Transcript	ENST00000264448.6	protein_coding	428	NA	NA
119	L1	2	73552955	73905755	1	rs11899902	73631564	0.0198575	ENSG00000116127	ALMS1	YES	intron_variant	MODIFIER	Transcript	ENST00000377715.1	protein_coding	428	NA	NA
119	L1	2	73552955	73905755	1	rs11899902	73631564	0.0198575	ENSG00000116127	ALMS1	YES	intron_variant	MODIFIER	Transcript	ENST00000409009.1	protein_coding	428	NA	NA
119	L1	2	73552955	73905755	1	rs7580825	73635148	0.0198575	ENSG00000116127	ALMS1	YES	intron_variant	MODIFIER	Transcript	ENST00000264448.6	protein_coding	428	NA	NA
119	L1	2	73552955	73905755	1	rs7580825	73635148	0.0198575	ENSG00000116127	ALMS1	YES	intron_variant	MODIFIER	Transcript	ENST00000377715.1	protein_coding	428	NA	NA
119	L1	2	73552955	73905755	1	rs7580825	73635148	0.0198575	ENSG00000116127	ALMS1	YES	intron_variant	MODIFIER	Transcript	ENST00000409009.1	protein_coding	428	NA	NA
119	L1	2	73552955	73905755	1	rs11899740	73631212	0.0188612	ENSG00000116127	ALMS1	YES	intron_variant	MODIFIER	Transcript	ENST00000264448.6	protein_coding	428	NA	NA
119	L1	2	73552955	73905755	1	rs11899740	73631212	0.0188612	ENSG00000116127	ALMS1	YES	intron_variant	MODIFIER	Transcript	ENST00000377715.1	protein_coding	428	NA	NA
119	L1	2	73552955	73905755	1	rs11899740	73631212	0.0188612	ENSG00000116127	ALMS1	YES	intron_variant	MODIFIER	Transcript	ENST00000409009.1	protein_coding	428	NA	NA
119	L1	2	73552955	73905755	1	rs13428235	73633430	0.0188612	ENSG00000116127	ALMS1	YES	intron_variant	MODIFIER	Transcript	ENST00000264448.6	protein_coding	428	NA	NA
119	L1	2	73552955	73905755	1	rs13428235	73633430	0.0188612	ENSG00000116127	ALMS1	YES	intron_variant	MODIFIER	Transcript	ENST00000377715.1	protein_coding	428	NA	NA
119	L1	2	73552955	73905755	1	rs13428235	73633430	0.0188612	ENSG00000116127	ALMS1	YES	intron_variant	MODIFIER	Transcript	ENST00000409009.1	protein_coding	428	NA	NA
119	L1	2	73552955	73905755	1	rs11679809	73624844	0.0151884	ENSG00000116127	ALMS1	YES	intron_variant	MODIFIER	Transcript	ENST00000264448.6	protein_coding	428	NA	NA
119	L1	2	73552955	73905755	1	rs11679809	73624844	0.0151884	ENSG00000116127	ALMS1	YES	intron_variant	MODIFIER	Transcript	ENST00000377715.1	protein_coding	428	NA	NA
119	L1	2	73552955	73905755	1	rs11679809	73624844	0.0151884	ENSG00000116127	ALMS1	YES	intron_variant	MODIFIER	Transcript	ENST00000409009.1	protein_coding	428	NA	NA
119	L1	2	73552955	73905755	1	rs7424690	73806632	0.0149086	ENSG00000116127	ALMS1	YES	intron_variant	MODIFIER	Transcript	ENST00000264448.6	protein_coding	428	NA	NA
119	L1	2	73552955	73905755	1	rs7424690	73806632	0.0149086	ENSG00000116127	ALMS1	YES	intron_variant	MODIFIER	Transcript	ENST00000409009.1	protein_coding	428	NA	NA
119	L1	2	73552955	73905755	1	rs7424690	73806632	0.0149086	ENSG00000116127	ALMS1	YES	intron_variant,non_coding_transcript_variant	MODIFIER	Transcript	ENST00000484298.1	retained_intron	428	NA	NA
119	L1	2	73552955	73905755	1	rs13432605	73810981	0.0141601	ENSG00000116127	ALMS1	YES	intron_variant	MODIFIER	Transcript	ENST00000264448.6	protein_coding	428	NA	NA
119	L1	2	73552955	73905755	1	rs13432605	73810981	0.0141601	ENSG00000116127	ALMS1	YES	intron_variant	MODIFIER	Transcript	ENST00000409009.1	protein_coding	428	NA	NA
119	L1	2	73552955	73905755	1	rs13432605	73810981	0.0141601	ENSG00000116127	ALMS1	YES	intron_variant,non_coding_transcript_variant	MODIFIER	Transcript	ENST00000484298.1	retained_intron	428	NA	NA
119	L1	2	73552955	73905755	1	rs7582606	73813945	0.0141601	ENSG00000116127	ALMS1	YES	intron_variant	MODIFIER	Transcript	ENST00000264448.6	protein_coding	428	NA	NA
119	L1	2	73552955	73905755	1	rs7582606	73813945	0.0141601	ENSG00000116127	ALMS1	YES	intron_variant	MODIFIER	Transcript	ENST00000409009.1	protein_coding	428	NA	NA
119	L1	2	73552955	73905755	1	rs7582606	73813945	0.0141601	ENSG00000116127	ALMS1	YES	intron_variant,non_coding_transcript_variant	MODIFIER	Transcript	ENST00000484298.1	retained_intron	428	NA	NA
119	L1	2	73552955	73905755	1	rs60844734	73623205	0.0136375	ENSG00000116127	ALMS1	YES	intron_variant	MODIFIER	Transcript	ENST00000264448.6	protein_coding	428	NA	NA
119	L1	2	73552955	73905755	1	rs60844734	73623205	0.0136375	ENSG00000116127	ALMS1	YES	intron_variant	MODIFIER	Transcript	ENST00000377715.1	protein_coding	428	NA	NA
119	L1	2	73552955	73905755	1	rs60844734	73623205	0.0136375	ENSG00000116127	ALMS1	YES	intron_variant	MODIFIER	Transcript	ENST00000409009.1	protein_coding	428	NA	NA
119	L1	2	73552955	73905755	1	rs7596773	73846000	0.013451	NA	NA	NO	intergenic_variant	MODIFIER	NA	NA	NA	NA	NA	NA
119	L1	2	73552955	73905755	1	rs56672945	73622663	0.0122502	ENSG00000116127	ALMS1	YES	intron_variant	MODIFIER	Transcript	ENST00000264448.6	protein_coding	428	NA	NA
119	L1	2	73552955	73905755	1	rs56672945	73622663	0.0122502	ENSG00000116127	ALMS1	YES	intron_variant	MODIFIER	Transcript	ENST00000377715.1	protein_coding	428	NA	NA
119	L1	2	73552955	73905755	1	rs56672945	73622663	0.0122502	ENSG00000116127	ALMS1	YES	intron_variant	MODIFIER	Transcript	ENST00000409009.1	protein_coding	428	NA	NA
119	L1	2	73552955	73905755	1	rs9750915	73811880	0.0120712	ENSG00000116127	ALMS1	YES	intron_variant	MODIFIER	Transcript	ENST00000264448.6	protein_coding	428	NA	NA
119	L1	2	73552955	73905755	1	rs9750915	73811880	0.0120712	ENSG00000116127	ALMS1	YES	intron_variant	MODIFIER	Transcript	ENST00000409009.1	protein_coding	428	NA	NA
119	L1	2	73552955	73905755	1	rs9750915	73811880	0.0120712	ENSG00000116127	ALMS1	YES	intron_variant,non_coding_transcript_variant	MODIFIER	Transcript	ENST00000484298.1	retained_intron	428	NA	NA
119	L1	2	73552955	73905755	1	rs62149781	73812623	0.0114042	ENSG00000116127	ALMS1	YES	intron_variant	MODIFIER	Transcript	ENST00000264448.6	protein_coding	428	NA	NA
119	L1	2	73552955	73905755	1	rs62149781	73812623	0.0114042	ENSG00000116127	ALMS1	YES	intron_variant	MODIFIER	Transcript	ENST00000409009.1	protein_coding	428	NA	NA
119	L1	2	73552955	73905755	1	rs62149781	73812623	0.0114042	ENSG00000116127	ALMS1	YES	intron_variant,non_coding_transcript_variant	MODIFIER	Transcript	ENST00000484298.1	retained_intron	428	NA	NA
119	L1	2	73552955	73905755	1	rs6705489	73648811	0.011008	ENSG00000116127	ALMS1	YES	intron_variant	MODIFIER	Transcript	ENST00000264448.6	protein_coding	428	NA	NA
119	L1	2	73552955	73905755	1	rs6705489	73648811	0.011008	ENSG00000116127	ALMS1	YES	intron_variant	MODIFIER	Transcript	ENST00000377715.1	protein_coding	428	NA	NA
119	L1	2	73552955	73905755	1	rs6705489	73648811	0.011008	ENSG00000116127	ALMS1	YES	intron_variant	MODIFIER	Transcript	ENST00000409009.1	protein_coding	428	NA	NA
119	L1	2	73552955	73905755	1	rs10190219	73658331	0.011008	ENSG00000116127	ALMS1	YES	intron_variant	MODIFIER	Transcript	ENST00000264448.6	protein_coding	428	NA	NA
119	L1	2	73552955	73905755	1	rs10190219	73658331	0.011008	ENSG00000116127	ALMS1	YES	intron_variant	MODIFIER	Transcript	ENST00000377715.1	protein_coding	428	NA	NA
119	L1	2	73552955	73905755	1	rs10190219	73658331	0.011008	ENSG00000116127	ALMS1	YES	intron_variant	MODIFIER	Transcript	ENST00000409009.1	protein_coding	428	NA	NA
119	L1	2	73552955	73905755	1	rs10169714	73808773	0.010837	ENSG00000116127	ALMS1	YES	intron_variant	MODIFIER	Transcript	ENST00000264448.6	protein_coding	428	NA	NA
119	L1	2	73552955	73905755	1	rs10169714	73808773	0.010837	ENSG00000116127	ALMS1	YES	intron_variant	MODIFIER	Transcript	ENST00000409009.1	protein_coding	428	NA	NA
119	L1	2	73552955	73905755	1	rs10169714	73808773	0.010837	ENSG00000116127	ALMS1	YES	intron_variant,non_coding_transcript_variant	MODIFIER	Transcript	ENST00000484298.1	retained_intron	428	NA	NA
119	L1	2	73552955	73905755	1	rs7603647	73817238	0.010837	ENSG00000116127	ALMS1	YES	intron_variant	MODIFIER	Transcript	ENST00000264448.6	protein_coding	428	NA	NA
119	L1	2	73552955	73905755	1	rs7603647	73817238	0.010837	ENSG00000116127	ALMS1	YES	intron_variant	MODIFIER	Transcript	ENST00000409009.1	protein_coding	428	NA	NA
119	L1	2	73552955	73905755	1	rs7603647	73817238	0.010837	ENSG00000116127	ALMS1	YES	intron_variant,non_coding_transcript_variant	MODIFIER	Transcript	ENST00000484298.1	retained_intron	428	NA	NA
119	L1	2	73552955	73905755	1	rs6745368	73809974	0.0102408	ENSG00000116127	ALMS1	YES	intron_variant	MODIFIER	Transcript	ENST00000264448.6	protein_coding	428	NA	NA
119	L1	2	73552955	73905755	1	rs6745368	73809974	0.0102408	ENSG00000116127	ALMS1	YES	intron_variant	MODIFIER	Transcript	ENST00000409009.1	protein_coding	428	NA	NA
119	L1	2	73552955	73905755	1	rs6745368	73809974	0.0102408	ENSG00000116127	ALMS1	YES	intron_variant,non_coding_transcript_variant	MODIFIER	Transcript	ENST00000484298.1	retained_intron	428	NA	NA
119	L1	2	73552955	73905755	1	rs7558944	73810909	0.0102408	ENSG00000116127	ALMS1	YES	intron_variant	MODIFIER	Transcript	ENST00000264448.6	protein_coding	428	NA	NA
119	L1	2	73552955	73905755	1	rs7558944	73810909	0.0102408	ENSG00000116127	ALMS1	YES	intron_variant	MODIFIER	Transcript	ENST00000409009.1	protein_coding	428	NA	NA
119	L1	2	73552955	73905755	1	rs7558944	73810909	0.0102408	ENSG00000116127	ALMS1	YES	intron_variant,non_coding_transcript_variant	MODIFIER	Transcript	ENST00000484298.1	retained_intron	428	NA	NA
119	L1	2	73552955	73905755	1	rs10173534	73813432	0.0102408	ENSG00000116127	ALMS1	YES	intron_variant	MODIFIER	Transcript	ENST00000264448.6	protein_coding	428	NA	NA
119	L1	2	73552955	73905755	1	rs10173534	73813432	0.0102408	ENSG00000116127	ALMS1	YES	intron_variant	MODIFIER	Transcript	ENST00000409009.1	protein_coding	428	NA	NA
119	L1	2	73552955	73905755	1	rs10173534	73813432	0.0102408	ENSG00000116127	ALMS1	YES	intron_variant,non_coding_transcript_variant	MODIFIER	Transcript	ENST00000484298.1	retained_intron	428	NA	NA
119	L1	2	73552955	73905755	1	rs6755241	73641364	0.00995159	ENSG00000116127	ALMS1	YES	intron_variant	MODIFIER	Transcript	ENST00000264448.6	protein_coding	428	NA	NA
119	L1	2	73552955	73905755	1	rs6755241	73641364	0.00995159	ENSG00000116127	ALMS1	YES	intron_variant	MODIFIER	Transcript	ENST00000377715.1	protein_coding	428	NA	NA
119	L1	2	73552955	73905755	1	rs6755241	73641364	0.00995159	ENSG00000116127	ALMS1	YES	intron_variant	MODIFIER	Transcript	ENST00000409009.1	protein_coding	428	NA	NA
119	L1	2	73552955	73905755	1	rs6546854	73834034	0.00973318	ENSG00000116127	ALMS1	YES	intron_variant	MODIFIER	Transcript	ENST00000264448.6	protein_coding	428	NA	NA
119	L1	2	73552955	73905755	1	rs6546854	73834034	0.00973318	ENSG00000116127	ALMS1	YES	intron_variant	MODIFIER	Transcript	ENST00000409009.1	protein_coding	428	NA	NA
119	L1	2	73552955	73905755	1	rs6546854	73834034	0.00973318	ENSG00000116127	ALMS1	YES	intron_variant,non_coding_transcript_variant	MODIFIER	Transcript	ENST00000464408.2	processed_transcript	428	NA	NA
119	L1	2	73552955	73905755	1	rs6546854	73834034	0.00973318	ENSG00000116127	ALMS1	YES	downstream_gene_variant	MODIFIER	Transcript	ENST00000484298.1	retained_intron	428	NA	NA
119	L1	2	73552955	73905755	1	rs6546854	73834034	0.00973318	ENSG00000116127	ALMS1	YES	intron_variant,non_coding_transcript_variant	MODIFIER	Transcript	ENST00000490821.1	processed_transcript	428	NA	NA
119	L1	2	73552955	73905755	1	rs6704782	73766454	0.0091995	ENSG00000116127	ALMS1	YES	intron_variant	MODIFIER	Transcript	ENST00000264448.6	protein_coding	428	NA	NA
119	L1	2	73552955	73905755	1	rs6704782	73766454	0.0091995	ENSG00000116127	ALMS1	YES	intron_variant	MODIFIER	Transcript	ENST00000409009.1	protein_coding	428	NA	NA
119	L1	2	73552955	73905755	1	rs6704782	73766454	0.0091995	ENSG00000116127	ALMS1	YES	intron_variant,NMD_transcript_variant	MODIFIER	Transcript	ENST00000423048.1	nonsense_mediated_decay	428	NA	NA
119	L1	2	73552955	73905755	1	rs6704782	73766454	0.0091995	ENSG00000116127	ALMS1	YES	intron_variant,non_coding_transcript_variant	MODIFIER	Transcript	ENST00000476650.1	processed_transcript	428	NA	NA
119	L1	2	73552955	73905755	1	rs6704782	73766454	0.0091995	ENSG00000116127	ALMS1	YES	intron_variant,non_coding_transcript_variant	MODIFIER	Transcript	ENST00000484298.1	retained_intron	428	NA	NA
119	L1	2	73552955	73905755	1	rs11893881	73824373	0.00874508	ENSG00000116127	ALMS1	YES	intron_variant	MODIFIER	Transcript	ENST00000264448.6	protein_coding	428	NA	NA
119	L1	2	73552955	73905755	1	rs11893881	73824373	0.00874508	ENSG00000116127	ALMS1	YES	intron_variant	MODIFIER	Transcript	ENST00000409009.1	protein_coding	428	NA	NA
119	L1	2	73552955	73905755	1	rs11893881	73824373	0.00874508	ENSG00000116127	ALMS1	YES	upstream_gene_variant	MODIFIER	Transcript	ENST00000464408.2	processed_transcript	428	NA	NA
119	L1	2	73552955	73905755	1	rs11893881	73824373	0.00874508	ENSG00000116127	ALMS1	YES	intron_variant,non_coding_transcript_variant	MODIFIER	Transcript	ENST00000484298.1	retained_intron	428	NA	NA
119	L1	2	73552955	73905755	1	rs13409366	73846767	0.00874508	NA	NA	NO	intergenic_variant	MODIFIER	NA	NA	NA	NA	NA	NA
119	L1	2	73552955	73905755	1	rs6755217	73641285	0.00805117	ENSG00000116127	ALMS1	YES	intron_variant	MODIFIER	Transcript	ENST00000264448.6	protein_coding	428	NA	NA
119	L1	2	73552955	73905755	1	rs6755217	73641285	0.00805117	ENSG00000116127	ALMS1	YES	intron_variant	MODIFIER	Transcript	ENST00000377715.1	protein_coding	428	NA	NA
119	L1	2	73552955	73905755	1	rs6755217	73641285	0.00805117	ENSG00000116127	ALMS1	YES	intron_variant	MODIFIER	Transcript	ENST00000409009.1	protein_coding	428	NA	NA
119	L1	2	73552955	73905755	1	rs13391552	73818936	0.00805117	ENSG00000116127	ALMS1	YES	intron_variant	MODIFIER	Transcript	ENST00000264448.6	protein_coding	428	NA	NA
119	L1	2	73552955	73905755	1	rs13391552	73818936	0.00805117	ENSG00000116127	ALMS1	YES	intron_variant	MODIFIER	Transcript	ENST00000409009.1	protein_coding	428	NA	NA
119	L1	2	73552955	73905755	1	rs13391552	73818936	0.00805117	ENSG00000116127	ALMS1	YES	intron_variant,non_coding_transcript_variant	MODIFIER	Transcript	ENST00000484298.1	retained_intron	428	NA	NA
119	L1	2	73552955	73905755	1	rs13421462	73719875	0.00786025	ENSG00000116127	ALMS1	YES	intron_variant	MODIFIER	Transcript	ENST00000264448.6	protein_coding	428	NA	NA
119	L1	2	73552955	73905755	1	rs13421462	73719875	0.00786025	ENSG00000116127	ALMS1	YES	intron_variant	MODIFIER	Transcript	ENST00000409009.1	protein_coding	428	NA	NA
119	L1	2	73552955	73905755	1	rs13421462	73719875	0.00786025	ENSG00000116127	ALMS1	YES	intron_variant,NMD_transcript_variant	MODIFIER	Transcript	ENST00000423048.1	nonsense_mediated_decay	428	NA	NA
119	L1	2	73552955	73905755	1	rs13421462	73719875	0.00786025	ENSG00000116127	ALMS1	YES	intron_variant,non_coding_transcript_variant	MODIFIER	Transcript	ENST00000484298.1	retained_intron	428	NA	NA
119	L1	2	73552955	73905755	1	rs56154726	73721767	0.00786025	ENSG00000116127	ALMS1	YES	intron_variant	MODIFIER	Transcript	ENST00000264448.6	protein_coding	428	NA	NA
119	L1	2	73552955	73905755	1	rs56154726	73721767	0.00786025	ENSG00000116127	ALMS1	YES	intron_variant	MODIFIER	Transcript	ENST00000409009.1	protein_coding	428	NA	NA
119	L1	2	73552955	73905755	1	rs56154726	73721767	0.00786025	ENSG00000116127	ALMS1	YES	intron_variant,NMD_transcript_variant	MODIFIER	Transcript	ENST00000423048.1	nonsense_mediated_decay	428	NA	NA
119	L1	2	73552955	73905755	1	rs56154726	73721767	0.00786025	ENSG00000116127	ALMS1	YES	intron_variant,non_coding_transcript_variant	MODIFIER	Transcript	ENST00000484298.1	retained_intron	428	NA	NA
119	L1	2	73552955	73905755	1	rs1114380	73804708	0.00786025	ENSG00000116127	ALMS1	YES	intron_variant	MODIFIER	Transcript	ENST00000264448.6	protein_coding	428	NA	NA
119	L1	2	73552955	73905755	1	rs1114380	73804708	0.00786025	ENSG00000116127	ALMS1	YES	intron_variant	MODIFIER	Transcript	ENST00000409009.1	protein_coding	428	NA	NA
119	L1	2	73552955	73905755	1	rs1114380	73804708	0.00786025	ENSG00000116127	ALMS1	YES	downstream_gene_variant	MODIFIER	Transcript	ENST00000423048.1	nonsense_mediated_decay	428	NA	NA
119	L1	2	73552955	73905755	1	rs1114380	73804708	0.00786025	ENSG00000116127	ALMS1	YES	intron_variant,non_coding_transcript_variant	MODIFIER	Transcript	ENST00000484298.1	retained_intron	428	NA	NA
119	L1	2	73552955	73905755	1	rs11674602	73723185	0.00747434	ENSG00000116127	ALMS1	YES	intron_variant	MODIFIER	Transcript	ENST00000264448.6	protein_coding	428	NA	NA
119	L1	2	73552955	73905755	1	rs11674602	73723185	0.00747434	ENSG00000116127	ALMS1	YES	intron_variant	MODIFIER	Transcript	ENST00000409009.1	protein_coding	428	NA	NA
119	L1	2	73552955	73905755	1	rs11674602	73723185	0.00747434	ENSG00000116127	ALMS1	YES	intron_variant,NMD_transcript_variant	MODIFIER	Transcript	ENST00000423048.1	nonsense_mediated_decay	428	NA	NA
119	L1	2	73552955	73905755	1	rs11674602	73723185	0.00747434	ENSG00000116127	ALMS1	YES	intron_variant,non_coding_transcript_variant	MODIFIER	Transcript	ENST00000484298.1	retained_intron	428	NA	NA
119	L1	2	73552955	73905755	1	rs6710438	73820108	0.00747434	ENSG00000116127	ALMS1	YES	intron_variant	MODIFIER	Transcript	ENST00000264448.6	protein_coding	428	NA	NA
119	L1	2	73552955	73905755	1	rs6710438	73820108	0.00747434	ENSG00000116127	ALMS1	YES	intron_variant	MODIFIER	Transcript	ENST00000409009.1	protein_coding	428	NA	NA
119	L1	2	73552955	73905755	1	rs6710438	73820108	0.00747434	ENSG00000116127	ALMS1	YES	intron_variant,non_coding_transcript_variant	MODIFIER	Transcript	ENST00000484298.1	retained_intron	428	NA	NA
119	L1	2	73552955	73905755	1	rs13385564	73734130	0.00724612	ENSG00000116127	ALMS1	YES	intron_variant	MODIFIER	Transcript	ENST00000264448.6	protein_coding	428	NA	NA
119	L1	2	73552955	73905755	1	rs13385564	73734130	0.00724612	ENSG00000116127	ALMS1	YES	intron_variant	MODIFIER	Transcript	ENST00000409009.1	protein_coding	428	NA	NA
119	L1	2	73552955	73905755	1	rs13385564	73734130	0.00724612	ENSG00000116127	ALMS1	YES	intron_variant,NMD_transcript_variant	MODIFIER	Transcript	ENST00000423048.1	nonsense_mediated_decay	428	NA	NA
119	L1	2	73552955	73905755	1	rs13385564	73734130	0.00724612	ENSG00000116127	ALMS1	YES	intron_variant,non_coding_transcript_variant	MODIFIER	Transcript	ENST00000484298.1	retained_intron	428	NA	NA
119	L1	2	73552955	73905755	1	rs10199224	73761446	0.00724612	ENSG00000116127	ALMS1	YES	intron_variant	MODIFIER	Transcript	ENST00000264448.6	protein_coding	428	NA	NA
119	L1	2	73552955	73905755	1	rs10199224	73761446	0.00724612	ENSG00000116127	ALMS1	YES	intron_variant	MODIFIER	Transcript	ENST00000409009.1	protein_coding	428	NA	NA
119	L1	2	73552955	73905755	1	rs10199224	73761446	0.00724612	ENSG00000116127	ALMS1	YES	intron_variant,NMD_transcript_variant	MODIFIER	Transcript	ENST00000423048.1	nonsense_mediated_decay	428	NA	NA
119	L1	2	73552955	73905755	1	rs10199224	73761446	0.00724612	ENSG00000116127	ALMS1	YES	intron_variant,non_coding_transcript_variant	MODIFIER	Transcript	ENST00000476650.1	processed_transcript	428	NA	NA
119	L1	2	73552955	73905755	1	rs10199224	73761446	0.00724612	ENSG00000116127	ALMS1	YES	intron_variant,non_coding_transcript_variant	MODIFIER	Transcript	ENST00000484298.1	retained_intron	428	NA	NA
119	L1	2	73552955	73905755	1	rs7587577	73832786	0.00724612	ENSG00000116127	ALMS1	YES	intron_variant	MODIFIER	Transcript	ENST00000264448.6	protein_coding	428	NA	NA
119	L1	2	73552955	73905755	1	rs7587577	73832786	0.00724612	ENSG00000116127	ALMS1	YES	intron_variant	MODIFIER	Transcript	ENST00000409009.1	protein_coding	428	NA	NA
119	L1	2	73552955	73905755	1	rs7587577	73832786	0.00724612	ENSG00000116127	ALMS1	YES	intron_variant,non_coding_transcript_variant	MODIFIER	Transcript	ENST00000464408.2	processed_transcript	428	NA	NA
119	L1	2	73552955	73905755	1	rs7587577	73832786	0.00724612	ENSG00000116127	ALMS1	YES	downstream_gene_variant	MODIFIER	Transcript	ENST00000484298.1	retained_intron	428	NA	NA
119	L1	2	73552955	73905755	1	rs7587577	73832786	0.00724612	ENSG00000116127	ALMS1	YES	intron_variant,non_coding_transcript_variant	MODIFIER	Transcript	ENST00000490821.1	processed_transcript	428	NA	NA
119	L1	2	73552955	73905755	1	rs7598396	73652628	0.00706797	ENSG00000116127	ALMS1	YES	intron_variant	MODIFIER	Transcript	ENST00000264448.6	protein_coding	428	NA	NA
119	L1	2	73552955	73905755	1	rs7598396	73652628	0.00706797	ENSG00000116127	ALMS1	YES	intron_variant	MODIFIER	Transcript	ENST00000377715.1	protein_coding	428	NA	NA
119	L1	2	73552955	73905755	1	rs7598396	73652628	0.00706797	ENSG00000116127	ALMS1	YES	intron_variant	MODIFIER	Transcript	ENST00000409009.1	protein_coding	428	NA	NA
119	L1	2	73552955	73905755	1	rs13384952	73723959	0.00706797	ENSG00000116127	ALMS1	YES	intron_variant	MODIFIER	Transcript	ENST00000264448.6	protein_coding	428	NA	NA
119	L1	2	73552955	73905755	1	rs13384952	73723959	0.00706797	ENSG00000116127	ALMS1	YES	intron_variant	MODIFIER	Transcript	ENST00000409009.1	protein_coding	428	NA	NA
119	L1	2	73552955	73905755	1	rs13384952	73723959	0.00706797	ENSG00000116127	ALMS1	YES	intron_variant,NMD_transcript_variant	MODIFIER	Transcript	ENST00000423048.1	nonsense_mediated_decay	428	NA	NA
119	L1	2	73552955	73905755	1	rs13384952	73723959	0.00706797	ENSG00000116127	ALMS1	YES	intron_variant,non_coding_transcript_variant	MODIFIER	Transcript	ENST00000484298.1	retained_intron	428	NA	NA
119	L1	2	73552955	73905755	1	rs6708766	73737204	0.00706797	ENSG00000116127	ALMS1	YES	intron_variant	MODIFIER	Transcript	ENST00000264448.6	protein_coding	428	NA	NA
119	L1	2	73552955	73905755	1	rs6708766	73737204	0.00706797	ENSG00000116127	ALMS1	YES	intron_variant	MODIFIER	Transcript	ENST00000409009.1	protein_coding	428	NA	NA
119	L1	2	73552955	73905755	1	rs6708766	73737204	0.00706797	ENSG00000116127	ALMS1	YES	intron_variant,NMD_transcript_variant	MODIFIER	Transcript	ENST00000423048.1	nonsense_mediated_decay	428	NA	NA
119	L1	2	73552955	73905755	1	rs6708766	73737204	0.00706797	ENSG00000116127	ALMS1	YES	intron_variant,non_coding_transcript_variant	MODIFIER	Transcript	ENST00000484298.1	retained_intron	428	NA	NA
119	L1	2	73552955	73905755	1	rs6740766	73780913	0.00706797	ENSG00000116127	ALMS1	YES	intron_variant	MODIFIER	Transcript	ENST00000264448.6	protein_coding	428	NA	NA
119	L1	2	73552955	73905755	1	rs6740766	73780913	0.00706797	ENSG00000116127	ALMS1	YES	intron_variant	MODIFIER	Transcript	ENST00000409009.1	protein_coding	428	NA	NA
119	L1	2	73552955	73905755	1	rs6740766	73780913	0.00706797	ENSG00000116127	ALMS1	YES	intron_variant,NMD_transcript_variant	MODIFIER	Transcript	ENST00000423048.1	nonsense_mediated_decay	428	NA	NA
119	L1	2	73552955	73905755	1	rs6740766	73780913	0.00706797	ENSG00000116127	ALMS1	YES	intron_variant,non_coding_transcript_variant	MODIFIER	Transcript	ENST00000476650.1	processed_transcript	428	NA	NA
119	L1	2	73552955	73905755	1	rs6740766	73780913	0.00706797	ENSG00000116127	ALMS1	YES	intron_variant,non_coding_transcript_variant	MODIFIER	Transcript	ENST00000484298.1	retained_intron	428	NA	NA
119	L1	2	73552955	73905755	1	rs13411311	73734133	0.00685628	ENSG00000116127	ALMS1	YES	intron_variant	MODIFIER	Transcript	ENST00000264448.6	protein_coding	428	NA	NA
119	L1	2	73552955	73905755	1	rs13411311	73734133	0.00685628	ENSG00000116127	ALMS1	YES	intron_variant	MODIFIER	Transcript	ENST00000409009.1	protein_coding	428	NA	NA
119	L1	2	73552955	73905755	1	rs13411311	73734133	0.00685628	ENSG00000116127	ALMS1	YES	intron_variant,NMD_transcript_variant	MODIFIER	Transcript	ENST00000423048.1	nonsense_mediated_decay	428	NA	NA
119	L1	2	73552955	73905755	1	rs13411311	73734133	0.00685628	ENSG00000116127	ALMS1	YES	intron_variant,non_coding_transcript_variant	MODIFIER	Transcript	ENST00000484298.1	retained_intron	428	NA	NA
119	L1	2	73552955	73905755	1	rs7572722	73724675	0.00672216	ENSG00000116127	ALMS1	YES	intron_variant	MODIFIER	Transcript	ENST00000264448.6	protein_coding	428	NA	NA
119	L1	2	73552955	73905755	1	rs7572722	73724675	0.00672216	ENSG00000116127	ALMS1	YES	intron_variant	MODIFIER	Transcript	ENST00000409009.1	protein_coding	428	NA	NA
119	L1	2	73552955	73905755	1	rs7572722	73724675	0.00672216	ENSG00000116127	ALMS1	YES	intron_variant,NMD_transcript_variant	MODIFIER	Transcript	ENST00000423048.1	nonsense_mediated_decay	428	NA	NA
119	L1	2	73552955	73905755	1	rs7572722	73724675	0.00672216	ENSG00000116127	ALMS1	YES	intron_variant,non_coding_transcript_variant	MODIFIER	Transcript	ENST00000484298.1	retained_intron	428	NA	NA
119	L1	2	73552955	73905755	1	rs1881245	73649928	0.00655257	ENSG00000116127	ALMS1	YES	intron_variant	MODIFIER	Transcript	ENST00000264448.6	protein_coding	428	NA	NA
119	L1	2	73552955	73905755	1	rs1881245	73649928	0.00655257	ENSG00000116127	ALMS1	YES	intron_variant	MODIFIER	Transcript	ENST00000377715.1	protein_coding	428	NA	NA
119	L1	2	73552955	73905755	1	rs1881245	73649928	0.00655257	ENSG00000116127	ALMS1	YES	intron_variant	MODIFIER	Transcript	ENST00000409009.1	protein_coding	428	NA	NA
119	L1	2	73552955	73905755	1	rs11884776	73746923	0.00652398	ENSG00000116127	ALMS1	YES	synonymous_variant	LOW	Transcript	ENST00000264448.6	protein_coding	428	NA	NA
119	L1	2	73552955	73905755	1	rs11884776	73746923	0.00652398	ENSG00000116127	ALMS1	YES	synonymous_variant	LOW	Transcript	ENST00000409009.1	protein_coding	428	NA	NA
119	L1	2	73552955	73905755	1	rs11884776	73746923	0.00652398	ENSG00000116127	ALMS1	YES	missense_variant,NMD_transcript_variant	MODERATE	Transcript	ENST00000423048.1	nonsense_mediated_decay	428	deleterious_low_confidence(0)	possibly_damaging(0.81)
119	L1	2	73552955	73905755	1	rs11884776	73746923	0.00652398	ENSG00000116127	ALMS1	YES	upstream_gene_variant	MODIFIER	Transcript	ENST00000476650.1	processed_transcript	428	NA	NA
119	L1	2	73552955	73905755	1	rs11884776	73746923	0.00652398	ENSG00000116127	ALMS1	YES	non_coding_transcript_exon_variant	MODIFIER	Transcript	ENST00000484298.1	retained_intron	428	NA	NA
119	L1	2	73552955	73905755	1	rs9309473	73743982	0.00635828	ENSG00000116127	ALMS1	YES	intron_variant	MODIFIER	Transcript	ENST00000264448.6	protein_coding	428	NA	NA
119	L1	2	73552955	73905755	1	rs9309473	73743982	0.00635828	ENSG00000116127	ALMS1	YES	intron_variant	MODIFIER	Transcript	ENST00000409009.1	protein_coding	428	NA	NA
119	L1	2	73552955	73905755	1	rs9309473	73743982	0.00635828	ENSG00000116127	ALMS1	YES	intron_variant,NMD_transcript_variant	MODIFIER	Transcript	ENST00000423048.1	nonsense_mediated_decay	428	NA	NA
119	L1	2	73552955	73905755	1	rs9309473	73743982	0.00635828	ENSG00000116127	ALMS1	YES	upstream_gene_variant	MODIFIER	Transcript	ENST00000476650.1	processed_transcript	428	NA	NA
119	L1	2	73552955	73905755	1	rs9309473	73743982	0.00635828	ENSG00000116127	ALMS1	YES	intron_variant,non_coding_transcript_variant	MODIFIER	Transcript	ENST00000484298.1	retained_intron	428	NA	NA
119	L1	2	73552955	73905755	1	rs10209517	73845392	0.00622968	NA	NA	NO	intergenic_variant	MODIFIER	NA	NA	NA	NA	NA	NA
119	L1	2	73552955	73905755	1	rs7564890	73641853	0.00620831	ENSG00000116127	ALMS1	YES	intron_variant	MODIFIER	Transcript	ENST00000264448.6	protein_coding	428	NA	NA
119	L1	2	73552955	73905755	1	rs7564890	73641853	0.00620831	ENSG00000116127	ALMS1	YES	intron_variant	MODIFIER	Transcript	ENST00000377715.1	protein_coding	428	NA	NA
119	L1	2	73552955	73905755	1	rs7564890	73641853	0.00620831	ENSG00000116127	ALMS1	YES	intron_variant	MODIFIER	Transcript	ENST00000409009.1	protein_coding	428	NA	NA
119	L1	2	73552955	73905755	1	rs6753344	73653138	0.00604826	ENSG00000116127	ALMS1	YES	intron_variant	MODIFIER	Transcript	ENST00000264448.6	protein_coding	428	NA	NA
119	L1	2	73552955	73905755	1	rs6753344	73653138	0.00604826	ENSG00000116127	ALMS1	YES	intron_variant	MODIFIER	Transcript	ENST00000377715.1	protein_coding	428	NA	NA
119	L1	2	73552955	73905755	1	rs6753344	73653138	0.00604826	ENSG00000116127	ALMS1	YES	intron_variant	MODIFIER	Transcript	ENST00000409009.1	protein_coding	428	NA	NA
119	L1	2	73552955	73905755	1	rs9653557	73795962	0.00604826	ENSG00000116127	ALMS1	YES	intron_variant	MODIFIER	Transcript	ENST00000264448.6	protein_coding	428	NA	NA
119	L1	2	73552955	73905755	1	rs9653557	73795962	0.00604826	ENSG00000116127	ALMS1	YES	intron_variant	MODIFIER	Transcript	ENST00000409009.1	protein_coding	428	NA	NA
119	L1	2	73552955	73905755	1	rs9653557	73795962	0.00604826	ENSG00000116127	ALMS1	YES	intron_variant,NMD_transcript_variant	MODIFIER	Transcript	ENST00000423048.1	nonsense_mediated_decay	428	NA	NA
119	L1	2	73552955	73905755	1	rs9653557	73795962	0.00604826	ENSG00000116127	ALMS1	YES	intron_variant,non_coding_transcript_variant	MODIFIER	Transcript	ENST00000484298.1	retained_intron	428	NA	NA
119	L1	2	73552955	73905755	1	rs7586463	73798476	0.00604826	ENSG00000116127	ALMS1	YES	intron_variant	MODIFIER	Transcript	ENST00000264448.6	protein_coding	428	NA	NA
119	L1	2	73552955	73905755	1	rs7586463	73798476	0.00604826	ENSG00000116127	ALMS1	YES	intron_variant	MODIFIER	Transcript	ENST00000409009.1	protein_coding	428	NA	NA
119	L1	2	73552955	73905755	1	rs7586463	73798476	0.00604826	ENSG00000116127	ALMS1	YES	intron_variant,NMD_transcript_variant	MODIFIER	Transcript	ENST00000423048.1	nonsense_mediated_decay	428	NA	NA
119	L1	2	73552955	73905755	1	rs7586463	73798476	0.00604826	ENSG00000116127	ALMS1	YES	intron_variant,non_coding_transcript_variant	MODIFIER	Transcript	ENST00000484298.1	retained_intron	428	NA	NA
119	L1	2	73552955	73905755	1	rs6756885	73805172	0.00604826	ENSG00000116127	ALMS1	YES	intron_variant	MODIFIER	Transcript	ENST00000264448.6	protein_coding	428	NA	NA
119	L1	2	73552955	73905755	1	rs6756885	73805172	0.00604826	ENSG00000116127	ALMS1	YES	intron_variant	MODIFIER	Transcript	ENST00000409009.1	protein_coding	428	NA	NA
119	L1	2	73552955	73905755	1	rs6756885	73805172	0.00604826	ENSG00000116127	ALMS1	YES	downstream_gene_variant	MODIFIER	Transcript	ENST00000423048.1	nonsense_mediated_decay	428	NA	NA
119	L1	2	73552955	73905755	1	rs6756885	73805172	0.00604826	ENSG00000116127	ALMS1	YES	intron_variant,non_coding_transcript_variant	MODIFIER	Transcript	ENST00000484298.1	retained_intron	428	NA	NA
119	L1	2	73552955	73905755	1	rs11693586	73733867	0.00587597	ENSG00000116127	ALMS1	YES	intron_variant	MODIFIER	Transcript	ENST00000264448.6	protein_coding	428	NA	NA
119	L1	2	73552955	73905755	1	rs11693586	73733867	0.00587597	ENSG00000116127	ALMS1	YES	intron_variant	MODIFIER	Transcript	ENST00000409009.1	protein_coding	428	NA	NA
119	L1	2	73552955	73905755	1	rs11693586	73733867	0.00587597	ENSG00000116127	ALMS1	YES	intron_variant,NMD_transcript_variant	MODIFIER	Transcript	ENST00000423048.1	nonsense_mediated_decay	428	NA	NA
119	L1	2	73552955	73905755	1	rs11693586	73733867	0.00587597	ENSG00000116127	ALMS1	YES	intron_variant,non_coding_transcript_variant	MODIFIER	Transcript	ENST00000484298.1	retained_intron	428	NA	NA
119	L1	2	73552955	73905755	1	rs10207220	73785046	0.00572199	ENSG00000116127	ALMS1	YES	intron_variant	MODIFIER	Transcript	ENST00000264448.6	protein_coding	428	NA	NA
119	L1	2	73552955	73905755	1	rs10207220	73785046	0.00572199	ENSG00000116127	ALMS1	YES	intron_variant	MODIFIER	Transcript	ENST00000409009.1	protein_coding	428	NA	NA
119	L1	2	73552955	73905755	1	rs10207220	73785046	0.00572199	ENSG00000116127	ALMS1	YES	intron_variant,NMD_transcript_variant	MODIFIER	Transcript	ENST00000423048.1	nonsense_mediated_decay	428	NA	NA
119	L1	2	73552955	73905755	1	rs10207220	73785046	0.00572199	ENSG00000116127	ALMS1	YES	downstream_gene_variant	MODIFIER	Transcript	ENST00000476650.1	processed_transcript	428	NA	NA
119	L1	2	73552955	73905755	1	rs10207220	73785046	0.00572199	ENSG00000116127	ALMS1	YES	intron_variant,non_coding_transcript_variant	MODIFIER	Transcript	ENST00000484298.1	retained_intron	428	NA	NA
119	L1	2	73552955	73905755	1	rs10184268	73627044	0.00560113	ENSG00000116127	ALMS1	YES	intron_variant	MODIFIER	Transcript	ENST00000264448.6	protein_coding	428	NA	NA
119	L1	2	73552955	73905755	1	rs10184268	73627044	0.00560113	ENSG00000116127	ALMS1	YES	intron_variant	MODIFIER	Transcript	ENST00000377715.1	protein_coding	428	NA	NA
119	L1	2	73552955	73905755	1	rs10184268	73627044	0.00560113	ENSG00000116127	ALMS1	YES	intron_variant	MODIFIER	Transcript	ENST00000409009.1	protein_coding	428	NA	NA
119	L1	2	73552955	73905755	1	rs2421550	73658686	0.00560113	ENSG00000116127	ALMS1	YES	intron_variant	MODIFIER	Transcript	ENST00000264448.6	protein_coding	428	NA	NA
119	L1	2	73552955	73905755	1	rs2421550	73658686	0.00560113	ENSG00000116127	ALMS1	YES	intron_variant	MODIFIER	Transcript	ENST00000377715.1	protein_coding	428	NA	NA
119	L1	2	73552955	73905755	1	rs2421550	73658686	0.00560113	ENSG00000116127	ALMS1	YES	intron_variant	MODIFIER	Transcript	ENST00000409009.1	protein_coding	428	NA	NA
119	L1	2	73552955	73905755	1	rs6745480	73840055	0.00560113	ENSG00000116127	ALMS1	YES	downstream_gene_variant	MODIFIER	Transcript	ENST00000264448.6	protein_coding	428	NA	NA
119	L1	2	73552955	73905755	1	rs6745480	73840055	0.00560113	ENSG00000116127	ALMS1	YES	downstream_gene_variant	MODIFIER	Transcript	ENST00000409009.1	protein_coding	428	NA	NA
119	L1	2	73552955	73905755	1	rs6745480	73840055	0.00560113	ENSG00000116127	ALMS1	YES	downstream_gene_variant	MODIFIER	Transcript	ENST00000464408.2	processed_transcript	428	NA	NA
119	L1	2	73552955	73905755	1	rs6745480	73840055	0.00560113	ENSG00000116127	ALMS1	YES	downstream_gene_variant	MODIFIER	Transcript	ENST00000490821.1	processed_transcript	428	NA	NA
119	L1	2	73552955	73905755	1	rs6546858	73838613	0.00529712	ENSG00000116127	ALMS1	YES	downstream_gene_variant	MODIFIER	Transcript	ENST00000264448.6	protein_coding	428	NA	NA
119	L1	2	73552955	73905755	1	rs6546858	73838613	0.00529712	ENSG00000116127	ALMS1	YES	downstream_gene_variant	MODIFIER	Transcript	ENST00000409009.1	protein_coding	428	NA	NA
119	L1	2	73552955	73905755	1	rs6546858	73838613	0.00529712	ENSG00000116127	ALMS1	YES	downstream_gene_variant	MODIFIER	Transcript	ENST00000464408.2	processed_transcript	428	NA	NA
119	L1	2	73552955	73905755	1	rs6546858	73838613	0.00529712	ENSG00000116127	ALMS1	YES	downstream_gene_variant	MODIFIER	Transcript	ENST00000490821.1	processed_transcript	428	NA	NA
119	L1	2	73552955	73905755	1	rs2421577	73840998	0.00529712	ENSG00000116127	ALMS1	YES	downstream_gene_variant	MODIFIER	Transcript	ENST00000264448.6	protein_coding	428	NA	NA
119	L1	2	73552955	73905755	1	rs2421577	73840998	0.00529712	ENSG00000116127	ALMS1	YES	downstream_gene_variant	MODIFIER	Transcript	ENST00000409009.1	protein_coding	428	NA	NA
119	L1	2	73552955	73905755	1	rs2421577	73840998	0.00529712	ENSG00000116127	ALMS1	YES	downstream_gene_variant	MODIFIER	Transcript	ENST00000490821.1	processed_transcript	428	NA	NA
119	L1	2	73552955	73905755	1	rs56014217	73623929	0.00529456	ENSG00000116127	ALMS1	YES	intron_variant	MODIFIER	Transcript	ENST00000264448.6	protein_coding	428	NA	NA
119	L1	2	73552955	73905755	1	rs56014217	73623929	0.00529456	ENSG00000116127	ALMS1	YES	intron_variant	MODIFIER	Transcript	ENST00000377715.1	protein_coding	428	NA	NA
119	L1	2	73552955	73905755	1	rs56014217	73623929	0.00529456	ENSG00000116127	ALMS1	YES	intron_variant	MODIFIER	Transcript	ENST00000409009.1	protein_coding	428	NA	NA
119	L1	2	73552955	73905755	1	rs13392691	73748980	0.00529456	ENSG00000116127	ALMS1	YES	intron_variant	MODIFIER	Transcript	ENST00000264448.6	protein_coding	428	NA	NA
119	L1	2	73552955	73905755	1	rs13392691	73748980	0.00529456	ENSG00000116127	ALMS1	YES	intron_variant	MODIFIER	Transcript	ENST00000409009.1	protein_coding	428	NA	NA
119	L1	2	73552955	73905755	1	rs13392691	73748980	0.00529456	ENSG00000116127	ALMS1	YES	intron_variant,NMD_transcript_variant	MODIFIER	Transcript	ENST00000423048.1	nonsense_mediated_decay	428	NA	NA
119	L1	2	73552955	73905755	1	rs13392691	73748980	0.00529456	ENSG00000116127	ALMS1	YES	intron_variant,non_coding_transcript_variant	MODIFIER	Transcript	ENST00000476650.1	processed_transcript	428	NA	NA
119	L1	2	73552955	73905755	1	rs13392691	73748980	0.00529456	ENSG00000116127	ALMS1	YES	intron_variant,non_coding_transcript_variant	MODIFIER	Transcript	ENST00000484298.1	retained_intron	428	NA	NA
119	L1	2	73552955	73905755	1	rs7607892	73818707	0.00529456	ENSG00000116127	ALMS1	YES	intron_variant	MODIFIER	Transcript	ENST00000264448.6	protein_coding	428	NA	NA
119	L1	2	73552955	73905755	1	rs7607892	73818707	0.00529456	ENSG00000116127	ALMS1	YES	intron_variant	MODIFIER	Transcript	ENST00000409009.1	protein_coding	428	NA	NA
119	L1	2	73552955	73905755	1	rs7607892	73818707	0.00529456	ENSG00000116127	ALMS1	YES	intron_variant,non_coding_transcript_variant	MODIFIER	Transcript	ENST00000484298.1	retained_intron	428	NA	NA
119	L1	2	73552955	73905755	1	rs6546859	73842055	0.00503793	ENSG00000116127	ALMS1	YES	downstream_gene_variant	MODIFIER	Transcript	ENST00000490821.1	processed_transcript	428	NA	NA
119	L1	2	73552955	73905755	1	rs10181563	73796173	0.00490189	ENSG00000116127	ALMS1	YES	intron_variant	MODIFIER	Transcript	ENST00000264448.6	protein_coding	428	NA	NA
119	L1	2	73552955	73905755	1	rs10181563	73796173	0.00490189	ENSG00000116127	ALMS1	YES	intron_variant	MODIFIER	Transcript	ENST00000409009.1	protein_coding	428	NA	NA
119	L1	2	73552955	73905755	1	rs10181563	73796173	0.00490189	ENSG00000116127	ALMS1	YES	intron_variant,NMD_transcript_variant	MODIFIER	Transcript	ENST00000423048.1	nonsense_mediated_decay	428	NA	NA
119	L1	2	73552955	73905755	1	rs10181563	73796173	0.00490189	ENSG00000116127	ALMS1	YES	intron_variant,non_coding_transcript_variant	MODIFIER	Transcript	ENST00000484298.1	retained_intron	428	NA	NA
119	L1	2	73552955	73905755	1	rs10185080	73797507	0.00490189	ENSG00000116127	ALMS1	YES	intron_variant	MODIFIER	Transcript	ENST00000264448.6	protein_coding	428	NA	NA
119	L1	2	73552955	73905755	1	rs10185080	73797507	0.00490189	ENSG00000116127	ALMS1	YES	intron_variant	MODIFIER	Transcript	ENST00000409009.1	protein_coding	428	NA	NA
119	L1	2	73552955	73905755	1	rs10185080	73797507	0.00490189	ENSG00000116127	ALMS1	YES	intron_variant,NMD_transcript_variant	MODIFIER	Transcript	ENST00000423048.1	nonsense_mediated_decay	428	NA	NA
119	L1	2	73552955	73905755	1	rs10185080	73797507	0.00490189	ENSG00000116127	ALMS1	YES	intron_variant,non_coding_transcript_variant	MODIFIER	Transcript	ENST00000484298.1	retained_intron	428	NA	NA
119	L1	2	73552955	73905755	1	rs10197755	73797623	0.00490189	ENSG00000116127	ALMS1	YES	intron_variant	MODIFIER	Transcript	ENST00000264448.6	protein_coding	428	NA	NA
119	L1	2	73552955	73905755	1	rs10197755	73797623	0.00490189	ENSG00000116127	ALMS1	YES	intron_variant	MODIFIER	Transcript	ENST00000409009.1	protein_coding	428	NA	NA
119	L1	2	73552955	73905755	1	rs10197755	73797623	0.00490189	ENSG00000116127	ALMS1	YES	intron_variant,NMD_transcript_variant	MODIFIER	Transcript	ENST00000423048.1	nonsense_mediated_decay	428	NA	NA
119	L1	2	73552955	73905755	1	rs10197755	73797623	0.00490189	ENSG00000116127	ALMS1	YES	intron_variant,non_coding_transcript_variant	MODIFIER	Transcript	ENST00000484298.1	retained_intron	428	NA	NA
119	L1	2	73552955	73905755	1	rs7598419	73798223	0.00490189	ENSG00000116127	ALMS1	YES	intron_variant	MODIFIER	Transcript	ENST00000264448.6	protein_coding	428	NA	NA
119	L1	2	73552955	73905755	1	rs7598419	73798223	0.00490189	ENSG00000116127	ALMS1	YES	intron_variant	MODIFIER	Transcript	ENST00000409009.1	protein_coding	428	NA	NA
119	L1	2	73552955	73905755	1	rs7598419	73798223	0.00490189	ENSG00000116127	ALMS1	YES	intron_variant,NMD_transcript_variant	MODIFIER	Transcript	ENST00000423048.1	nonsense_mediated_decay	428	NA	NA
119	L1	2	73552955	73905755	1	rs7598419	73798223	0.00490189	ENSG00000116127	ALMS1	YES	intron_variant,non_coding_transcript_variant	MODIFIER	Transcript	ENST00000484298.1	retained_intron	428	NA	NA
119	L1	2	73552955	73905755	1	rs13398956	73720258	0.00477268	ENSG00000116127	ALMS1	YES	intron_variant	MODIFIER	Transcript	ENST00000264448.6	protein_coding	428	NA	NA
119	L1	2	73552955	73905755	1	rs13398956	73720258	0.00477268	ENSG00000116127	ALMS1	YES	intron_variant	MODIFIER	Transcript	ENST00000409009.1	protein_coding	428	NA	NA
119	L1	2	73552955	73905755	1	rs13398956	73720258	0.00477268	ENSG00000116127	ALMS1	YES	intron_variant,NMD_transcript_variant	MODIFIER	Transcript	ENST00000423048.1	nonsense_mediated_decay	428	NA	NA
119	L1	2	73552955	73905755	1	rs13398956	73720258	0.00477268	ENSG00000116127	ALMS1	YES	intron_variant,non_coding_transcript_variant	MODIFIER	Transcript	ENST00000484298.1	retained_intron	428	NA	NA
119	L1	2	73552955	73905755	1	rs10178678	73762236	0.00477268	ENSG00000116127	ALMS1	YES	intron_variant	MODIFIER	Transcript	ENST00000264448.6	protein_coding	428	NA	NA
119	L1	2	73552955	73905755	1	rs10178678	73762236	0.00477268	ENSG00000116127	ALMS1	YES	intron_variant	MODIFIER	Transcript	ENST00000409009.1	protein_coding	428	NA	NA
119	L1	2	73552955	73905755	1	rs10178678	73762236	0.00477268	ENSG00000116127	ALMS1	YES	intron_variant,NMD_transcript_variant	MODIFIER	Transcript	ENST00000423048.1	nonsense_mediated_decay	428	NA	NA
119	L1	2	73552955	73905755	1	rs10178678	73762236	0.00477268	ENSG00000116127	ALMS1	YES	intron_variant,non_coding_transcript_variant	MODIFIER	Transcript	ENST00000476650.1	processed_transcript	428	NA	NA
119	L1	2	73552955	73905755	1	rs10178678	73762236	0.00477268	ENSG00000116127	ALMS1	YES	intron_variant,non_coding_transcript_variant	MODIFIER	Transcript	ENST00000484298.1	retained_intron	428	NA	NA
119	L1	2	73552955	73905755	1	rs1918863	73644481	0.00476545	ENSG00000116127	ALMS1	YES	intron_variant	MODIFIER	Transcript	ENST00000264448.6	protein_coding	428	NA	NA
119	L1	2	73552955	73905755	1	rs1918863	73644481	0.00476545	ENSG00000116127	ALMS1	YES	intron_variant	MODIFIER	Transcript	ENST00000377715.1	protein_coding	428	NA	NA
119	L1	2	73552955	73905755	1	rs1918863	73644481	0.00476545	ENSG00000116127	ALMS1	YES	intron_variant	MODIFIER	Transcript	ENST00000409009.1	protein_coding	428	NA	NA
119	L1	2	73552955	73905755	1	rs1534471	73647508	0.00476545	ENSG00000116127	ALMS1	YES	intron_variant	MODIFIER	Transcript	ENST00000264448.6	protein_coding	428	NA	NA
119	L1	2	73552955	73905755	1	rs1534471	73647508	0.00476545	ENSG00000116127	ALMS1	YES	intron_variant	MODIFIER	Transcript	ENST00000377715.1	protein_coding	428	NA	NA
119	L1	2	73552955	73905755	1	rs1534471	73647508	0.00476545	ENSG00000116127	ALMS1	YES	intron_variant	MODIFIER	Transcript	ENST00000409009.1	protein_coding	428	NA	NA
119	L1	2	73552955	73905755	1	rs6546853	73833739	0.00476545	ENSG00000116127	ALMS1	YES	intron_variant	MODIFIER	Transcript	ENST00000264448.6	protein_coding	428	NA	NA
119	L1	2	73552955	73905755	1	rs6546853	73833739	0.00476545	ENSG00000116127	ALMS1	YES	intron_variant	MODIFIER	Transcript	ENST00000409009.1	protein_coding	428	NA	NA
119	L1	2	73552955	73905755	1	rs6546853	73833739	0.00476545	ENSG00000116127	ALMS1	YES	intron_variant,non_coding_transcript_variant	MODIFIER	Transcript	ENST00000464408.2	processed_transcript	428	NA	NA
119	L1	2	73552955	73905755	1	rs6546853	73833739	0.00476545	ENSG00000116127	ALMS1	YES	downstream_gene_variant	MODIFIER	Transcript	ENST00000484298.1	retained_intron	428	NA	NA
119	L1	2	73552955	73905755	1	rs6546853	73833739	0.00476545	ENSG00000116127	ALMS1	YES	intron_variant,non_coding_transcript_variant	MODIFIER	Transcript	ENST00000490821.1	processed_transcript	428	NA	NA
119	L1	2	73552955	73905755	1	rs10469966	73752368	0.00466494	ENSG00000116127	ALMS1	YES	intron_variant	MODIFIER	Transcript	ENST00000264448.6	protein_coding	428	NA	NA
119	L1	2	73552955	73905755	1	rs10469966	73752368	0.00466494	ENSG00000116127	ALMS1	YES	intron_variant	MODIFIER	Transcript	ENST00000409009.1	protein_coding	428	NA	NA
119	L1	2	73552955	73905755	1	rs10469966	73752368	0.00466494	ENSG00000116127	ALMS1	YES	intron_variant,NMD_transcript_variant	MODIFIER	Transcript	ENST00000423048.1	nonsense_mediated_decay	428	NA	NA
119	L1	2	73552955	73905755	1	rs10469966	73752368	0.00466494	ENSG00000116127	ALMS1	YES	intron_variant,non_coding_transcript_variant	MODIFIER	Transcript	ENST00000476650.1	processed_transcript	428	NA	NA
119	L1	2	73552955	73905755	1	rs10469966	73752368	0.00466494	ENSG00000116127	ALMS1	YES	intron_variant,non_coding_transcript_variant	MODIFIER	Transcript	ENST00000484298.1	retained_intron	428	NA	NA
119	L1	2	73552955	73905755	1	rs73947808	73721250	0.00454436	ENSG00000116127	ALMS1	YES	intron_variant	MODIFIER	Transcript	ENST00000264448.6	protein_coding	428	NA	NA
119	L1	2	73552955	73905755	1	rs73947808	73721250	0.00454436	ENSG00000116127	ALMS1	YES	intron_variant	MODIFIER	Transcript	ENST00000409009.1	protein_coding	428	NA	NA
119	L1	2	73552955	73905755	1	rs73947808	73721250	0.00454436	ENSG00000116127	ALMS1	YES	intron_variant,NMD_transcript_variant	MODIFIER	Transcript	ENST00000423048.1	nonsense_mediated_decay	428	NA	NA
119	L1	2	73552955	73905755	1	rs73947808	73721250	0.00454436	ENSG00000116127	ALMS1	YES	intron_variant,non_coding_transcript_variant	MODIFIER	Transcript	ENST00000484298.1	retained_intron	428	NA	NA
119	L1	2	73552955	73905755	1	rs6546851	73833283	0.00453333	ENSG00000116127	ALMS1	YES	intron_variant	MODIFIER	Transcript	ENST00000264448.6	protein_coding	428	NA	NA
119	L1	2	73552955	73905755	1	rs6546851	73833283	0.00453333	ENSG00000116127	ALMS1	YES	intron_variant	MODIFIER	Transcript	ENST00000409009.1	protein_coding	428	NA	NA
119	L1	2	73552955	73905755	1	rs6546851	73833283	0.00453333	ENSG00000116127	ALMS1	YES	intron_variant,non_coding_transcript_variant	MODIFIER	Transcript	ENST00000464408.2	processed_transcript	428	NA	NA
119	L1	2	73552955	73905755	1	rs6546851	73833283	0.00453333	ENSG00000116127	ALMS1	YES	downstream_gene_variant	MODIFIER	Transcript	ENST00000484298.1	retained_intron	428	NA	NA
119	L1	2	73552955	73905755	1	rs6546851	73833283	0.00453333	ENSG00000116127	ALMS1	YES	intron_variant,non_coding_transcript_variant	MODIFIER	Transcript	ENST00000490821.1	processed_transcript	428	NA	NA
119	L1	2	73552955	73905755	1	rs11693588	73733875	0.00441568	ENSG00000116127	ALMS1	YES	intron_variant	MODIFIER	Transcript	ENST00000264448.6	protein_coding	428	NA	NA
119	L1	2	73552955	73905755	1	rs11693588	73733875	0.00441568	ENSG00000116127	ALMS1	YES	intron_variant	MODIFIER	Transcript	ENST00000409009.1	protein_coding	428	NA	NA
119	L1	2	73552955	73905755	1	rs11693588	73733875	0.00441568	ENSG00000116127	ALMS1	YES	intron_variant,NMD_transcript_variant	MODIFIER	Transcript	ENST00000423048.1	nonsense_mediated_decay	428	NA	NA
119	L1	2	73552955	73905755	1	rs11693588	73733875	0.00441568	ENSG00000116127	ALMS1	YES	intron_variant,non_coding_transcript_variant	MODIFIER	Transcript	ENST00000484298.1	retained_intron	428	NA	NA
119	L1	2	73552955	73905755	1	rs11689588	73773691	0.00441568	ENSG00000116127	ALMS1	YES	intron_variant	MODIFIER	Transcript	ENST00000264448.6	protein_coding	428	NA	NA
119	L1	2	73552955	73905755	1	rs11689588	73773691	0.00441568	ENSG00000116127	ALMS1	YES	intron_variant	MODIFIER	Transcript	ENST00000409009.1	protein_coding	428	NA	NA
119	L1	2	73552955	73905755	1	rs11689588	73773691	0.00441568	ENSG00000116127	ALMS1	YES	intron_variant,NMD_transcript_variant	MODIFIER	Transcript	ENST00000423048.1	nonsense_mediated_decay	428	NA	NA
119	L1	2	73552955	73905755	1	rs11689588	73773691	0.00441568	ENSG00000116127	ALMS1	YES	intron_variant,non_coding_transcript_variant	MODIFIER	Transcript	ENST00000476650.1	processed_transcript	428	NA	NA
119	L1	2	73552955	73905755	1	rs11689588	73773691	0.00441568	ENSG00000116127	ALMS1	YES	intron_variant,non_coding_transcript_variant	MODIFIER	Transcript	ENST00000484298.1	retained_intron	428	NA	NA
119	L1	2	73552955	73905755	1	rs6735946	73790058	0.00441568	ENSG00000116127	ALMS1	YES	intron_variant	MODIFIER	Transcript	ENST00000264448.6	protein_coding	428	NA	NA
119	L1	2	73552955	73905755	1	rs6735946	73790058	0.00441568	ENSG00000116127	ALMS1	YES	intron_variant	MODIFIER	Transcript	ENST00000409009.1	protein_coding	428	NA	NA
119	L1	2	73552955	73905755	1	rs6735946	73790058	0.00441568	ENSG00000116127	ALMS1	YES	intron_variant,NMD_transcript_variant	MODIFIER	Transcript	ENST00000423048.1	nonsense_mediated_decay	428	NA	NA
119	L1	2	73552955	73905755	1	rs6735946	73790058	0.00441568	ENSG00000116127	ALMS1	YES	intron_variant,non_coding_transcript_variant	MODIFIER	Transcript	ENST00000484298.1	retained_intron	428	NA	NA
119	L1	2	73552955	73905755	1	rs17009149	73790368	0.00441568	ENSG00000116127	ALMS1	YES	intron_variant	MODIFIER	Transcript	ENST00000264448.6	protein_coding	428	NA	NA
119	L1	2	73552955	73905755	1	rs17009149	73790368	0.00441568	ENSG00000116127	ALMS1	YES	intron_variant	MODIFIER	Transcript	ENST00000409009.1	protein_coding	428	NA	NA
119	L1	2	73552955	73905755	1	rs17009149	73790368	0.00441568	ENSG00000116127	ALMS1	YES	intron_variant,NMD_transcript_variant	MODIFIER	Transcript	ENST00000423048.1	nonsense_mediated_decay	428	NA	NA
119	L1	2	73552955	73905755	1	rs17009149	73790368	0.00441568	ENSG00000116127	ALMS1	YES	intron_variant,non_coding_transcript_variant	MODIFIER	Transcript	ENST00000484298.1	retained_intron	428	NA	NA
119	L1	2	73552955	73905755	1	rs7583255	73797996	0.00441568	ENSG00000116127	ALMS1	YES	intron_variant	MODIFIER	Transcript	ENST00000264448.6	protein_coding	428	NA	NA
119	L1	2	73552955	73905755	1	rs7583255	73797996	0.00441568	ENSG00000116127	ALMS1	YES	intron_variant	MODIFIER	Transcript	ENST00000409009.1	protein_coding	428	NA	NA
119	L1	2	73552955	73905755	1	rs7583255	73797996	0.00441568	ENSG00000116127	ALMS1	YES	intron_variant,NMD_transcript_variant	MODIFIER	Transcript	ENST00000423048.1	nonsense_mediated_decay	428	NA	NA
119	L1	2	73552955	73905755	1	rs7583255	73797996	0.00441568	ENSG00000116127	ALMS1	YES	intron_variant,non_coding_transcript_variant	MODIFIER	Transcript	ENST00000484298.1	retained_intron	428	NA	NA
119	L1	2	73552955	73905755	1	rs7576245	73829678	0.004289	ENSG00000116127	ALMS1	YES	intron_variant	MODIFIER	Transcript	ENST00000264448.6	protein_coding	428	NA	NA
119	L1	2	73552955	73905755	1	rs7576245	73829678	0.004289	ENSG00000116127	ALMS1	YES	intron_variant	MODIFIER	Transcript	ENST00000409009.1	protein_coding	428	NA	NA
119	L1	2	73552955	73905755	1	rs7576245	73829678	0.004289	ENSG00000116127	ALMS1	YES	intron_variant,non_coding_transcript_variant	MODIFIER	Transcript	ENST00000464408.2	processed_transcript	428	NA	NA
119	L1	2	73552955	73905755	1	rs7576245	73829678	0.004289	ENSG00000116127	ALMS1	YES	intron_variant,non_coding_transcript_variant	MODIFIER	Transcript	ENST00000484298.1	retained_intron	428	NA	NA
119	L1	2	73552955	73905755	1	rs7576245	73829678	0.004289	ENSG00000116127	ALMS1	YES	upstream_gene_variant	MODIFIER	Transcript	ENST00000490821.1	processed_transcript	428	NA	NA
119	L1	2	73552955	73905755	1	rs6546852	73833431	0.004289	ENSG00000116127	ALMS1	YES	intron_variant	MODIFIER	Transcript	ENST00000264448.6	protein_coding	428	NA	NA
119	L1	2	73552955	73905755	1	rs6546852	73833431	0.004289	ENSG00000116127	ALMS1	YES	intron_variant	MODIFIER	Transcript	ENST00000409009.1	protein_coding	428	NA	NA
119	L1	2	73552955	73905755	1	rs6546852	73833431	0.004289	ENSG00000116127	ALMS1	YES	intron_variant,non_coding_transcript_variant	MODIFIER	Transcript	ENST00000464408.2	processed_transcript	428	NA	NA
119	L1	2	73552955	73905755	1	rs6546852	73833431	0.004289	ENSG00000116127	ALMS1	YES	downstream_gene_variant	MODIFIER	Transcript	ENST00000484298.1	retained_intron	428	NA	NA
119	L1	2	73552955	73905755	1	rs6546852	73833431	0.004289	ENSG00000116127	ALMS1	YES	intron_variant,non_coding_transcript_variant	MODIFIER	Transcript	ENST00000490821.1	processed_transcript	428	NA	NA
119	L1	2	73552955	73905755	1	rs10169213	73787234	0.00420297	ENSG00000116127	ALMS1	YES	intron_variant	MODIFIER	Transcript	ENST00000264448.6	protein_coding	428	NA	NA
119	L1	2	73552955	73905755	1	rs10169213	73787234	0.00420297	ENSG00000116127	ALMS1	YES	intron_variant	MODIFIER	Transcript	ENST00000409009.1	protein_coding	428	NA	NA
119	L1	2	73552955	73905755	1	rs10169213	73787234	0.00420297	ENSG00000116127	ALMS1	YES	intron_variant,NMD_transcript_variant	MODIFIER	Transcript	ENST00000423048.1	nonsense_mediated_decay	428	NA	NA
119	L1	2	73552955	73905755	1	rs10169213	73787234	0.00420297	ENSG00000116127	ALMS1	YES	downstream_gene_variant	MODIFIER	Transcript	ENST00000476650.1	processed_transcript	428	NA	NA
119	L1	2	73552955	73905755	1	rs10169213	73787234	0.00420297	ENSG00000116127	ALMS1	YES	intron_variant,non_coding_transcript_variant	MODIFIER	Transcript	ENST00000484298.1	retained_intron	428	NA	NA
119	L1	2	73552955	73905755	1	rs10198549	73794404	0.00420297	ENSG00000116127	ALMS1	YES	intron_variant	MODIFIER	Transcript	ENST00000264448.6	protein_coding	428	NA	NA
119	L1	2	73552955	73905755	1	rs10198549	73794404	0.00420297	ENSG00000116127	ALMS1	YES	intron_variant	MODIFIER	Transcript	ENST00000409009.1	protein_coding	428	NA	NA
119	L1	2	73552955	73905755	1	rs10198549	73794404	0.00420297	ENSG00000116127	ALMS1	YES	intron_variant,NMD_transcript_variant	MODIFIER	Transcript	ENST00000423048.1	nonsense_mediated_decay	428	NA	NA
119	L1	2	73552955	73905755	1	rs10198549	73794404	0.00420297	ENSG00000116127	ALMS1	YES	intron_variant,non_coding_transcript_variant	MODIFIER	Transcript	ENST00000484298.1	retained_intron	428	NA	NA
119	L1	2	73552955	73905755	1	rs13392872	73713072	0.00409844	ENSG00000116127	ALMS1	YES	intron_variant	MODIFIER	Transcript	ENST00000264448.6	protein_coding	428	NA	NA
119	L1	2	73552955	73905755	1	rs13392872	73713072	0.00409844	ENSG00000116127	ALMS1	YES	intron_variant	MODIFIER	Transcript	ENST00000409009.1	protein_coding	428	NA	NA
119	L1	2	73552955	73905755	1	rs13392872	73713072	0.00409844	ENSG00000116127	ALMS1	YES	intron_variant,NMD_transcript_variant	MODIFIER	Transcript	ENST00000423048.1	nonsense_mediated_decay	428	NA	NA
119	L1	2	73552955	73905755	1	rs13392872	73713072	0.00409844	ENSG00000116127	ALMS1	YES	intron_variant,non_coding_transcript_variant	MODIFIER	Transcript	ENST00000484298.1	retained_intron	428	NA	NA
119	L1	2	73552955	73905755	1	rs1403284	73726662	0.00409844	ENSG00000116127	ALMS1	YES	intron_variant	MODIFIER	Transcript	ENST00000264448.6	protein_coding	428	NA	NA
119	L1	2	73552955	73905755	1	rs1403284	73726662	0.00409844	ENSG00000116127	ALMS1	YES	intron_variant	MODIFIER	Transcript	ENST00000409009.1	protein_coding	428	NA	NA
119	L1	2	73552955	73905755	1	rs1403284	73726662	0.00409844	ENSG00000116127	ALMS1	YES	intron_variant,NMD_transcript_variant	MODIFIER	Transcript	ENST00000423048.1	nonsense_mediated_decay	428	NA	NA
119	L1	2	73552955	73905755	1	rs1403284	73726662	0.00409844	ENSG00000116127	ALMS1	YES	intron_variant,non_coding_transcript_variant	MODIFIER	Transcript	ENST00000484298.1	retained_intron	428	NA	NA
119	L1	2	73552955	73905755	1	rs6546849	73831037	0.00408083	ENSG00000116127	ALMS1	YES	intron_variant	MODIFIER	Transcript	ENST00000264448.6	protein_coding	428	NA	NA
119	L1	2	73552955	73905755	1	rs6546849	73831037	0.00408083	ENSG00000116127	ALMS1	YES	intron_variant	MODIFIER	Transcript	ENST00000409009.1	protein_coding	428	NA	NA
119	L1	2	73552955	73905755	1	rs6546849	73831037	0.00408083	ENSG00000116127	ALMS1	YES	intron_variant,non_coding_transcript_variant	MODIFIER	Transcript	ENST00000464408.2	processed_transcript	428	NA	NA
119	L1	2	73552955	73905755	1	rs6546849	73831037	0.00408083	ENSG00000116127	ALMS1	YES	downstream_gene_variant	MODIFIER	Transcript	ENST00000484298.1	retained_intron	428	NA	NA
119	L1	2	73552955	73905755	1	rs6546849	73831037	0.00408083	ENSG00000116127	ALMS1	YES	intron_variant,non_coding_transcript_variant	MODIFIER	Transcript	ENST00000490821.1	processed_transcript	428	NA	NA
119	L1	2	73552955	73905755	1	rs13427832	73844818	0.00408083	NA	NA	NO	intergenic_variant	MODIFIER	NA	NA	NA	NA	NA	NA
119	L1	2	73552955	73905755	1	rs13400985	73733071	0.00397919	ENSG00000116127	ALMS1	YES	intron_variant	MODIFIER	Transcript	ENST00000264448.6	protein_coding	428	NA	NA
119	L1	2	73552955	73905755	1	rs13400985	73733071	0.00397919	ENSG00000116127	ALMS1	YES	intron_variant	MODIFIER	Transcript	ENST00000409009.1	protein_coding	428	NA	NA
119	L1	2	73552955	73905755	1	rs13400985	73733071	0.00397919	ENSG00000116127	ALMS1	YES	intron_variant,NMD_transcript_variant	MODIFIER	Transcript	ENST00000423048.1	nonsense_mediated_decay	428	NA	NA
119	L1	2	73552955	73905755	1	rs13400985	73733071	0.00397919	ENSG00000116127	ALMS1	YES	intron_variant,non_coding_transcript_variant	MODIFIER	Transcript	ENST00000484298.1	retained_intron	428	NA	NA
119	L1	2	73552955	73905755	1	rs13431267	73782200	0.00397919	ENSG00000116127	ALMS1	YES	intron_variant	MODIFIER	Transcript	ENST00000264448.6	protein_coding	428	NA	NA
119	L1	2	73552955	73905755	1	rs13431267	73782200	0.00397919	ENSG00000116127	ALMS1	YES	intron_variant	MODIFIER	Transcript	ENST00000409009.1	protein_coding	428	NA	NA
119	L1	2	73552955	73905755	1	rs13431267	73782200	0.00397919	ENSG00000116127	ALMS1	YES	intron_variant,NMD_transcript_variant	MODIFIER	Transcript	ENST00000423048.1	nonsense_mediated_decay	428	NA	NA
119	L1	2	73552955	73905755	1	rs13431267	73782200	0.00397919	ENSG00000116127	ALMS1	YES	intron_variant,non_coding_transcript_variant	MODIFIER	Transcript	ENST00000476650.1	processed_transcript	428	NA	NA
119	L1	2	73552955	73905755	1	rs13431267	73782200	0.00397919	ENSG00000116127	ALMS1	YES	intron_variant,non_coding_transcript_variant	MODIFIER	Transcript	ENST00000484298.1	retained_intron	428	NA	NA
119	L1	2	73552955	73905755	1	rs10170849	73747932	0.00386187	ENSG00000116127	ALMS1	YES	intron_variant	MODIFIER	Transcript	ENST00000264448.6	protein_coding	428	NA	NA
119	L1	2	73552955	73905755	1	rs10170849	73747932	0.00386187	ENSG00000116127	ALMS1	YES	intron_variant	MODIFIER	Transcript	ENST00000409009.1	protein_coding	428	NA	NA
119	L1	2	73552955	73905755	1	rs10170849	73747932	0.00386187	ENSG00000116127	ALMS1	YES	intron_variant,NMD_transcript_variant	MODIFIER	Transcript	ENST00000423048.1	nonsense_mediated_decay	428	NA	NA
119	L1	2	73552955	73905755	1	rs10170849	73747932	0.00386187	ENSG00000116127	ALMS1	YES	intron_variant,non_coding_transcript_variant	MODIFIER	Transcript	ENST00000476650.1	processed_transcript	428	NA	NA
119	L1	2	73552955	73905755	1	rs10170849	73747932	0.00386187	ENSG00000116127	ALMS1	YES	intron_variant,non_coding_transcript_variant	MODIFIER	Transcript	ENST00000484298.1	retained_intron	428	NA	NA
119	L1	2	73552955	73905755	1	rs1052162	73829372	0.00386187	ENSG00000116127	ALMS1	YES	missense_variant	MODERATE	Transcript	ENST00000264448.6	protein_coding	428	deleterious(0)	probably_damaging(0.999)
119	L1	2	73552955	73905755	1	rs1052162	73829372	0.00386187	ENSG00000116127	ALMS1	YES	synonymous_variant	LOW	Transcript	ENST00000264448.6	protein_coding	428	NA	NA
119	L1	2	73552955	73905755	1	rs1052162	73829372	0.00386187	ENSG00000116127	ALMS1	YES	missense_variant	MODERATE	Transcript	ENST00000409009.1	protein_coding	428	deleterious(0)	probably_damaging(0.995)
119	L1	2	73552955	73905755	1	rs1052162	73829372	0.00386187	ENSG00000116127	ALMS1	YES	synonymous_variant	LOW	Transcript	ENST00000409009.1	protein_coding	428	NA	NA
119	L1	2	73552955	73905755	1	rs1052162	73829372	0.00386187	ENSG00000116127	ALMS1	YES	non_coding_transcript_exon_variant	MODIFIER	Transcript	ENST00000464408.2	processed_transcript	428	NA	NA
119	L1	2	73552955	73905755	1	rs1052162	73829372	0.00386187	ENSG00000116127	ALMS1	YES	non_coding_transcript_exon_variant	MODIFIER	Transcript	ENST00000484298.1	retained_intron	428	NA	NA
119	L1	2	73552955	73905755	1	rs1052162	73829372	0.00386187	ENSG00000116127	ALMS1	YES	upstream_gene_variant	MODIFIER	Transcript	ENST00000490821.1	processed_transcript	428	NA	NA
119	L1	2	73552955	73905755	1	rs6546850	73831147	0.00386187	ENSG00000116127	ALMS1	YES	intron_variant	MODIFIER	Transcript	ENST00000264448.6	protein_coding	428	NA	NA
119	L1	2	73552955	73905755	1	rs6546850	73831147	0.00386187	ENSG00000116127	ALMS1	YES	intron_variant	MODIFIER	Transcript	ENST00000409009.1	protein_coding	428	NA	NA
119	L1	2	73552955	73905755	1	rs6546850	73831147	0.00386187	ENSG00000116127	ALMS1	YES	intron_variant,non_coding_transcript_variant	MODIFIER	Transcript	ENST00000464408.2	processed_transcript	428	NA	NA
119	L1	2	73552955	73905755	1	rs6546850	73831147	0.00386187	ENSG00000116127	ALMS1	YES	downstream_gene_variant	MODIFIER	Transcript	ENST00000484298.1	retained_intron	428	NA	NA
119	L1	2	73552955	73905755	1	rs6546850	73831147	0.00386187	ENSG00000116127	ALMS1	YES	intron_variant,non_coding_transcript_variant	MODIFIER	Transcript	ENST00000490821.1	processed_transcript	428	NA	NA
119	L1	2	73552955	73905755	1	rs62151646	73688384	0.00378818	ENSG00000116127	ALMS1	YES	intron_variant	MODIFIER	Transcript	ENST00000264448.6	protein_coding	428	NA	NA
119	L1	2	73552955	73905755	1	rs62151646	73688384	0.00378818	ENSG00000116127	ALMS1	YES	intron_variant	MODIFIER	Transcript	ENST00000377715.1	protein_coding	428	NA	NA
119	L1	2	73552955	73905755	1	rs62151646	73688384	0.00378818	ENSG00000116127	ALMS1	YES	intron_variant	MODIFIER	Transcript	ENST00000409009.1	protein_coding	428	NA	NA
119	L1	2	73552955	73905755	1	rs62151646	73688384	0.00378818	ENSG00000116127	ALMS1	YES	intron_variant,NMD_transcript_variant	MODIFIER	Transcript	ENST00000423048.1	nonsense_mediated_decay	428	NA	NA
119	L1	2	73552955	73905755	1	rs62151646	73688384	0.00378818	ENSG00000116127	ALMS1	YES	intron_variant,non_coding_transcript_variant	MODIFIER	Transcript	ENST00000484298.1	retained_intron	428	NA	NA
119	L1	2	73552955	73905755	1	rs62151652	73700131	0.00378818	ENSG00000116127	ALMS1	YES	intron_variant	MODIFIER	Transcript	ENST00000264448.6	protein_coding	428	NA	NA
119	L1	2	73552955	73905755	1	rs62151652	73700131	0.00378818	ENSG00000116127	ALMS1	YES	intron_variant	MODIFIER	Transcript	ENST00000409009.1	protein_coding	428	NA	NA
119	L1	2	73552955	73905755	1	rs62151652	73700131	0.00378818	ENSG00000116127	ALMS1	YES	intron_variant,NMD_transcript_variant	MODIFIER	Transcript	ENST00000423048.1	nonsense_mediated_decay	428	NA	NA
119	L1	2	73552955	73905755	1	rs62151652	73700131	0.00378818	ENSG00000116127	ALMS1	YES	intron_variant,non_coding_transcript_variant	MODIFIER	Transcript	ENST00000484298.1	retained_intron	428	NA	NA
119	L1	2	73552955	73905755	1	rs10195357	73713029	0.00358719	ENSG00000116127	ALMS1	YES	intron_variant	MODIFIER	Transcript	ENST00000264448.6	protein_coding	428	NA	NA
119	L1	2	73552955	73905755	1	rs10195357	73713029	0.00358719	ENSG00000116127	ALMS1	YES	intron_variant	MODIFIER	Transcript	ENST00000409009.1	protein_coding	428	NA	NA
119	L1	2	73552955	73905755	1	rs10195357	73713029	0.00358719	ENSG00000116127	ALMS1	YES	intron_variant,NMD_transcript_variant	MODIFIER	Transcript	ENST00000423048.1	nonsense_mediated_decay	428	NA	NA
119	L1	2	73552955	73905755	1	rs10195357	73713029	0.00358719	ENSG00000116127	ALMS1	YES	intron_variant,non_coding_transcript_variant	MODIFIER	Transcript	ENST00000484298.1	retained_intron	428	NA	NA
119	L1	2	73552955	73905755	1	rs10187192	73713500	0.00352262	ENSG00000116127	ALMS1	YES	intron_variant	MODIFIER	Transcript	ENST00000264448.6	protein_coding	428	NA	NA
119	L1	2	73552955	73905755	1	rs10187192	73713500	0.00352262	ENSG00000116127	ALMS1	YES	intron_variant	MODIFIER	Transcript	ENST00000409009.1	protein_coding	428	NA	NA
119	L1	2	73552955	73905755	1	rs10187192	73713500	0.00352262	ENSG00000116127	ALMS1	YES	intron_variant,NMD_transcript_variant	MODIFIER	Transcript	ENST00000423048.1	nonsense_mediated_decay	428	NA	NA
119	L1	2	73552955	73905755	1	rs10187192	73713500	0.00352262	ENSG00000116127	ALMS1	YES	intron_variant,non_coding_transcript_variant	MODIFIER	Transcript	ENST00000484298.1	retained_intron	428	NA	NA
119	L1	2	73552955	73905755	1	rs10183818	73714556	0.00352262	ENSG00000116127	ALMS1	YES	intron_variant	MODIFIER	Transcript	ENST00000264448.6	protein_coding	428	NA	NA
119	L1	2	73552955	73905755	1	rs10183818	73714556	0.00352262	ENSG00000116127	ALMS1	YES	intron_variant	MODIFIER	Transcript	ENST00000409009.1	protein_coding	428	NA	NA
119	L1	2	73552955	73905755	1	rs10183818	73714556	0.00352262	ENSG00000116127	ALMS1	YES	intron_variant,NMD_transcript_variant	MODIFIER	Transcript	ENST00000423048.1	nonsense_mediated_decay	428	NA	NA
119	L1	2	73552955	73905755	1	rs10183818	73714556	0.00352262	ENSG00000116127	ALMS1	YES	intron_variant,non_coding_transcript_variant	MODIFIER	Transcript	ENST00000484298.1	retained_intron	428	NA	NA
119	L1	2	73552955	73905755	1	rs7594511	73681639	0.00341578	ENSG00000116127	ALMS1	YES	intron_variant	MODIFIER	Transcript	ENST00000264448.6	protein_coding	428	NA	NA
119	L1	2	73552955	73905755	1	rs7594511	73681639	0.00341578	ENSG00000116127	ALMS1	YES	intron_variant	MODIFIER	Transcript	ENST00000377715.1	protein_coding	428	NA	NA
119	L1	2	73552955	73905755	1	rs7594511	73681639	0.00341578	ENSG00000116127	ALMS1	YES	intron_variant	MODIFIER	Transcript	ENST00000409009.1	protein_coding	428	NA	NA
119	L1	2	73552955	73905755	1	rs7594511	73681639	0.00341578	ENSG00000116127	ALMS1	YES	intron_variant,NMD_transcript_variant	MODIFIER	Transcript	ENST00000423048.1	nonsense_mediated_decay	428	NA	NA
119	L1	2	73552955	73905755	1	rs7594511	73681639	0.00341578	ENSG00000116127	ALMS1	YES	intron_variant,non_coding_transcript_variant	MODIFIER	Transcript	ENST00000484298.1	retained_intron	428	NA	NA
119	L1	2	73552955	73905755	1	rs7566385	73756817	0.00331096	ENSG00000116127	ALMS1	YES	intron_variant	MODIFIER	Transcript	ENST00000264448.6	protein_coding	428	NA	NA
119	L1	2	73552955	73905755	1	rs7566385	73756817	0.00331096	ENSG00000116127	ALMS1	YES	intron_variant	MODIFIER	Transcript	ENST00000409009.1	protein_coding	428	NA	NA
119	L1	2	73552955	73905755	1	rs7566385	73756817	0.00331096	ENSG00000116127	ALMS1	YES	intron_variant,NMD_transcript_variant	MODIFIER	Transcript	ENST00000423048.1	nonsense_mediated_decay	428	NA	NA
119	L1	2	73552955	73905755	1	rs7566385	73756817	0.00331096	ENSG00000116127	ALMS1	YES	intron_variant,non_coding_transcript_variant	MODIFIER	Transcript	ENST00000476650.1	processed_transcript	428	NA	NA
119	L1	2	73552955	73905755	1	rs7566385	73756817	0.00331096	ENSG00000116127	ALMS1	YES	intron_variant,non_coding_transcript_variant	MODIFIER	Transcript	ENST00000484298.1	retained_intron	428	NA	NA
119	L1	2	73552955	73905755	1	rs6719753	73749054	0.00315166	ENSG00000116127	ALMS1	YES	intron_variant	MODIFIER	Transcript	ENST00000264448.6	protein_coding	428	NA	NA
119	L1	2	73552955	73905755	1	rs6719753	73749054	0.00315166	ENSG00000116127	ALMS1	YES	intron_variant	MODIFIER	Transcript	ENST00000409009.1	protein_coding	428	NA	NA
119	L1	2	73552955	73905755	1	rs6719753	73749054	0.00315166	ENSG00000116127	ALMS1	YES	intron_variant,NMD_transcript_variant	MODIFIER	Transcript	ENST00000423048.1	nonsense_mediated_decay	428	NA	NA
119	L1	2	73552955	73905755	1	rs6719753	73749054	0.00315166	ENSG00000116127	ALMS1	YES	intron_variant,non_coding_transcript_variant	MODIFIER	Transcript	ENST00000476650.1	processed_transcript	428	NA	NA
119	L1	2	73552955	73905755	1	rs6719753	73749054	0.00315166	ENSG00000116127	ALMS1	YES	intron_variant,non_coding_transcript_variant	MODIFIER	Transcript	ENST00000484298.1	retained_intron	428	NA	NA
119	L1	2	73552955	73905755	1	rs3738848	73761881	0.00315166	ENSG00000116127	ALMS1	YES	intron_variant	MODIFIER	Transcript	ENST00000264448.6	protein_coding	428	NA	NA
119	L1	2	73552955	73905755	1	rs3738848	73761881	0.00315166	ENSG00000116127	ALMS1	YES	intron_variant	MODIFIER	Transcript	ENST00000409009.1	protein_coding	428	NA	NA
119	L1	2	73552955	73905755	1	rs3738848	73761881	0.00315166	ENSG00000116127	ALMS1	YES	intron_variant,NMD_transcript_variant	MODIFIER	Transcript	ENST00000423048.1	nonsense_mediated_decay	428	NA	NA
119	L1	2	73552955	73905755	1	rs3738848	73761881	0.00315166	ENSG00000116127	ALMS1	YES	intron_variant,non_coding_transcript_variant	MODIFIER	Transcript	ENST00000476650.1	processed_transcript	428	NA	NA
119	L1	2	73552955	73905755	1	rs3738848	73761881	0.00315166	ENSG00000116127	ALMS1	YES	intron_variant,non_coding_transcript_variant	MODIFIER	Transcript	ENST00000484298.1	retained_intron	428	NA	NA
119	L1	2	73552955	73905755	1	rs9749859	73811908	0.00315166	ENSG00000116127	ALMS1	YES	intron_variant	MODIFIER	Transcript	ENST00000264448.6	protein_coding	428	NA	NA
119	L1	2	73552955	73905755	1	rs9749859	73811908	0.00315166	ENSG00000116127	ALMS1	YES	intron_variant	MODIFIER	Transcript	ENST00000409009.1	protein_coding	428	NA	NA
119	L1	2	73552955	73905755	1	rs9749859	73811908	0.00315166	ENSG00000116127	ALMS1	YES	intron_variant,non_coding_transcript_variant	MODIFIER	Transcript	ENST00000484298.1	retained_intron	428	NA	NA
119	L1	2	73552955	73905755	1	rs6736866	73661986	0.00308114	ENSG00000116127	ALMS1	YES	intron_variant	MODIFIER	Transcript	ENST00000264448.6	protein_coding	428	NA	NA
119	L1	2	73552955	73905755	1	rs6736866	73661986	0.00308114	ENSG00000116127	ALMS1	YES	intron_variant	MODIFIER	Transcript	ENST00000377715.1	protein_coding	428	NA	NA
119	L1	2	73552955	73905755	1	rs6736866	73661986	0.00308114	ENSG00000116127	ALMS1	YES	intron_variant	MODIFIER	Transcript	ENST00000409009.1	protein_coding	428	NA	NA
119	L1	2	73552955	73905755	1	rs11689392	73622026	0.00298404	ENSG00000116127	ALMS1	YES	intron_variant	MODIFIER	Transcript	ENST00000264448.6	protein_coding	428	NA	NA
119	L1	2	73552955	73905755	1	rs11689392	73622026	0.00298404	ENSG00000116127	ALMS1	YES	intron_variant	MODIFIER	Transcript	ENST00000377715.1	protein_coding	428	NA	NA
119	L1	2	73552955	73905755	1	rs11689392	73622026	0.00298404	ENSG00000116127	ALMS1	YES	intron_variant	MODIFIER	Transcript	ENST00000409009.1	protein_coding	428	NA	NA
119	L1	2	73552955	73905755	1	rs6741067	73623882	0.00298404	ENSG00000116127	ALMS1	YES	intron_variant	MODIFIER	Transcript	ENST00000264448.6	protein_coding	428	NA	NA
119	L1	2	73552955	73905755	1	rs6741067	73623882	0.00298404	ENSG00000116127	ALMS1	YES	intron_variant	MODIFIER	Transcript	ENST00000377715.1	protein_coding	428	NA	NA
119	L1	2	73552955	73905755	1	rs6741067	73623882	0.00298404	ENSG00000116127	ALMS1	YES	intron_variant	MODIFIER	Transcript	ENST00000409009.1	protein_coding	428	NA	NA
119	L1	2	73552955	73905755	1	rs2056486	73717567	0.00298404	ENSG00000116127	ALMS1	YES	synonymous_variant	LOW	Transcript	ENST00000264448.6	protein_coding	428	NA	NA
119	L1	2	73552955	73905755	1	rs2056486	73717567	0.00298404	ENSG00000116127	ALMS1	YES	missense_variant	MODERATE	Transcript	ENST00000264448.6	protein_coding	428	tolerated(1)	benign(0)
119	L1	2	73552955	73905755	1	rs2056486	73717567	0.00298404	ENSG00000116127	ALMS1	YES	synonymous_variant	LOW	Transcript	ENST00000409009.1	protein_coding	428	NA	NA
119	L1	2	73552955	73905755	1	rs2056486	73717567	0.00298404	ENSG00000116127	ALMS1	YES	missense_variant	MODERATE	Transcript	ENST00000409009.1	protein_coding	428	tolerated(1)	benign(0)
119	L1	2	73552955	73905755	1	rs2056486	73717567	0.00298404	ENSG00000116127	ALMS1	YES	intron_variant,NMD_transcript_variant	MODIFIER	Transcript	ENST00000423048.1	nonsense_mediated_decay	428	NA	NA
119	L1	2	73552955	73905755	1	rs2056486	73717567	0.00298404	ENSG00000116127	ALMS1	YES	non_coding_transcript_exon_variant	MODIFIER	Transcript	ENST00000484298.1	retained_intron	428	NA	NA
119	L1	2	73552955	73905755	1	rs10193972	73717656	0.00298404	ENSG00000116127	ALMS1	YES	missense_variant	MODERATE	Transcript	ENST00000264448.6	protein_coding	428	tolerated_low_confidence(1)	benign(0)
119	L1	2	73552955	73905755	1	rs10193972	73717656	0.00298404	ENSG00000116127	ALMS1	YES	missense_variant	MODERATE	Transcript	ENST00000409009.1	protein_coding	428	tolerated_low_confidence(1)	benign(0)
119	L1	2	73552955	73905755	1	rs10193972	73717656	0.00298404	ENSG00000116127	ALMS1	YES	intron_variant,NMD_transcript_variant	MODIFIER	Transcript	ENST00000423048.1	nonsense_mediated_decay	428	NA	NA
119	L1	2	73552955	73905755	1	rs10193972	73717656	0.00298404	ENSG00000116127	ALMS1	YES	non_coding_transcript_exon_variant	MODIFIER	Transcript	ENST00000484298.1	retained_intron	428	NA	NA
119	L1	2	73552955	73905755	1	rs7567585	73751966	0.00298404	ENSG00000116127	ALMS1	YES	intron_variant	MODIFIER	Transcript	ENST00000264448.6	protein_coding	428	NA	NA
119	L1	2	73552955	73905755	1	rs7567585	73751966	0.00298404	ENSG00000116127	ALMS1	YES	intron_variant	MODIFIER	Transcript	ENST00000409009.1	protein_coding	428	NA	NA
119	L1	2	73552955	73905755	1	rs7567585	73751966	0.00298404	ENSG00000116127	ALMS1	YES	intron_variant,NMD_transcript_variant	MODIFIER	Transcript	ENST00000423048.1	nonsense_mediated_decay	428	NA	NA
119	L1	2	73552955	73905755	1	rs7567585	73751966	0.00298404	ENSG00000116127	ALMS1	YES	intron_variant,non_coding_transcript_variant	MODIFIER	Transcript	ENST00000476650.1	processed_transcript	428	NA	NA
119	L1	2	73552955	73905755	1	rs7567585	73751966	0.00298404	ENSG00000116127	ALMS1	YES	intron_variant,non_coding_transcript_variant	MODIFIER	Transcript	ENST00000484298.1	retained_intron	428	NA	NA
119	L1	2	73552955	73905755	1	rs7580750	73788126	0.00298404	ENSG00000116127	ALMS1	YES	intron_variant	MODIFIER	Transcript	ENST00000264448.6	protein_coding	428	NA	NA
119	L1	2	73552955	73905755	1	rs7580750	73788126	0.00298404	ENSG00000116127	ALMS1	YES	intron_variant	MODIFIER	Transcript	ENST00000409009.1	protein_coding	428	NA	NA
119	L1	2	73552955	73905755	1	rs7580750	73788126	0.00298404	ENSG00000116127	ALMS1	YES	intron_variant,NMD_transcript_variant	MODIFIER	Transcript	ENST00000423048.1	nonsense_mediated_decay	428	NA	NA
119	L1	2	73552955	73905755	1	rs7580750	73788126	0.00298404	ENSG00000116127	ALMS1	YES	downstream_gene_variant	MODIFIER	Transcript	ENST00000476650.1	processed_transcript	428	NA	NA
119	L1	2	73552955	73905755	1	rs7580750	73788126	0.00298404	ENSG00000116127	ALMS1	YES	intron_variant,non_coding_transcript_variant	MODIFIER	Transcript	ENST00000484298.1	retained_intron	428	NA	NA
119	L1	2	73552955	73905755	1	rs6546860	73844249	0.00284114	NA	NA	NO	intergenic_variant	MODIFIER	NA	NA	NA	NA	NA	NA
119	L1	2	73552955	73905755	1	rs6546836	73677833	0.00269057	ENSG00000116127	ALMS1	YES	synonymous_variant	LOW	Transcript	ENST00000264448.6	protein_coding	428	NA	NA
119	L1	2	73552955	73905755	1	rs6546836	73677833	0.00269057	ENSG00000116127	ALMS1	YES	synonymous_variant	LOW	Transcript	ENST00000377715.1	protein_coding	428	NA	NA
119	L1	2	73552955	73905755	1	rs6546836	73677833	0.00269057	ENSG00000116127	ALMS1	YES	synonymous_variant	LOW	Transcript	ENST00000409009.1	protein_coding	428	NA	NA
119	L1	2	73552955	73905755	1	rs6546836	73677833	0.00269057	ENSG00000116127	ALMS1	YES	upstream_gene_variant	MODIFIER	Transcript	ENST00000423048.1	nonsense_mediated_decay	428	NA	NA
119	L1	2	73552955	73905755	1	rs6546836	73677833	0.00269057	ENSG00000116127	ALMS1	YES	upstream_gene_variant	MODIFIER	Transcript	ENST00000484298.1	retained_intron	428	NA	NA
119	L1	2	73552955	73905755	1	rs6546838	73679280	0.00269057	ENSG00000116127	ALMS1	YES	missense_variant	MODERATE	Transcript	ENST00000264448.6	protein_coding	428	tolerated(1)	benign(0)
119	L1	2	73552955	73905755	1	rs6546838	73679280	0.00269057	ENSG00000116127	ALMS1	YES	missense_variant	MODERATE	Transcript	ENST00000377715.1	protein_coding	428	tolerated(0.97)	benign(0)
119	L1	2	73552955	73905755	1	rs6546838	73679280	0.00269057	ENSG00000116127	ALMS1	YES	missense_variant	MODERATE	Transcript	ENST00000409009.1	protein_coding	428	tolerated(0.97)	benign(0)
119	L1	2	73552955	73905755	1	rs6546838	73679280	0.00269057	ENSG00000116127	ALMS1	YES	missense_variant,NMD_transcript_variant	MODERATE	Transcript	ENST00000423048.1	nonsense_mediated_decay	428	tolerated(0.95)	benign(0)
119	L1	2	73552955	73905755	1	rs6546838	73679280	0.00269057	ENSG00000116127	ALMS1	YES	upstream_gene_variant	MODIFIER	Transcript	ENST00000484298.1	retained_intron	428	NA	NA
119	L1	2	73552955	73905755	1	rs10187416	73713741	0.00269057	ENSG00000116127	ALMS1	YES	intron_variant	MODIFIER	Transcript	ENST00000264448.6	protein_coding	428	NA	NA
119	L1	2	73552955	73905755	1	rs10187416	73713741	0.00269057	ENSG00000116127	ALMS1	YES	intron_variant	MODIFIER	Transcript	ENST00000409009.1	protein_coding	428	NA	NA
119	L1	2	73552955	73905755	1	rs10187416	73713741	0.00269057	ENSG00000116127	ALMS1	YES	intron_variant,NMD_transcript_variant	MODIFIER	Transcript	ENST00000423048.1	nonsense_mediated_decay	428	NA	NA
119	L1	2	73552955	73905755	1	rs10187416	73713741	0.00269057	ENSG00000116127	ALMS1	YES	intron_variant,non_coding_transcript_variant	MODIFIER	Transcript	ENST00000484298.1	retained_intron	428	NA	NA
119	L1	2	73552955	73905755	1	rs10207264	73714097	0.00269057	ENSG00000116127	ALMS1	YES	intron_variant	MODIFIER	Transcript	ENST00000264448.6	protein_coding	428	NA	NA
119	L1	2	73552955	73905755	1	rs10207264	73714097	0.00269057	ENSG00000116127	ALMS1	YES	intron_variant	MODIFIER	Transcript	ENST00000409009.1	protein_coding	428	NA	NA
119	L1	2	73552955	73905755	1	rs10207264	73714097	0.00269057	ENSG00000116127	ALMS1	YES	intron_variant,NMD_transcript_variant	MODIFIER	Transcript	ENST00000423048.1	nonsense_mediated_decay	428	NA	NA
119	L1	2	73552955	73905755	1	rs10207264	73714097	0.00269057	ENSG00000116127	ALMS1	YES	intron_variant,non_coding_transcript_variant	MODIFIER	Transcript	ENST00000484298.1	retained_intron	428	NA	NA
119	L1	2	73552955	73905755	1	rs11686019	73783910	0.00269057	ENSG00000116127	ALMS1	YES	intron_variant	MODIFIER	Transcript	ENST00000264448.6	protein_coding	428	NA	NA
119	L1	2	73552955	73905755	1	rs11686019	73783910	0.00269057	ENSG00000116127	ALMS1	YES	intron_variant	MODIFIER	Transcript	ENST00000409009.1	protein_coding	428	NA	NA
119	L1	2	73552955	73905755	1	rs11686019	73783910	0.00269057	ENSG00000116127	ALMS1	YES	intron_variant,NMD_transcript_variant	MODIFIER	Transcript	ENST00000423048.1	nonsense_mediated_decay	428	NA	NA
119	L1	2	73552955	73905755	1	rs11686019	73783910	0.00269057	ENSG00000116127	ALMS1	YES	intron_variant,non_coding_transcript_variant	MODIFIER	Transcript	ENST00000476650.1	processed_transcript	428	NA	NA
119	L1	2	73552955	73905755	1	rs11686019	73783910	0.00269057	ENSG00000116127	ALMS1	YES	intron_variant,non_coding_transcript_variant	MODIFIER	Transcript	ENST00000484298.1	retained_intron	428	NA	NA
119	L1	2	73552955	73905755	1	rs6546847	73785358	0.00269057	ENSG00000116127	ALMS1	YES	intron_variant	MODIFIER	Transcript	ENST00000264448.6	protein_coding	428	NA	NA
119	L1	2	73552955	73905755	1	rs6546847	73785358	0.00269057	ENSG00000116127	ALMS1	YES	intron_variant	MODIFIER	Transcript	ENST00000409009.1	protein_coding	428	NA	NA
119	L1	2	73552955	73905755	1	rs6546847	73785358	0.00269057	ENSG00000116127	ALMS1	YES	intron_variant,NMD_transcript_variant	MODIFIER	Transcript	ENST00000423048.1	nonsense_mediated_decay	428	NA	NA
119	L1	2	73552955	73905755	1	rs6546847	73785358	0.00269057	ENSG00000116127	ALMS1	YES	downstream_gene_variant	MODIFIER	Transcript	ENST00000476650.1	processed_transcript	428	NA	NA
119	L1	2	73552955	73905755	1	rs6546847	73785358	0.00269057	ENSG00000116127	ALMS1	YES	intron_variant,non_coding_transcript_variant	MODIFIER	Transcript	ENST00000484298.1	retained_intron	428	NA	NA
119	L1	2	73552955	73905755	1	rs6546835	73664715	0.00256218	ENSG00000116127	ALMS1	YES	intron_variant	MODIFIER	Transcript	ENST00000264448.6	protein_coding	428	NA	NA
119	L1	2	73552955	73905755	1	rs6546835	73664715	0.00256218	ENSG00000116127	ALMS1	YES	intron_variant	MODIFIER	Transcript	ENST00000377715.1	protein_coding	428	NA	NA
119	L1	2	73552955	73905755	1	rs6546835	73664715	0.00256218	ENSG00000116127	ALMS1	YES	intron_variant	MODIFIER	Transcript	ENST00000409009.1	protein_coding	428	NA	NA
119	L1	2	73552955	73905755	1	rs10496191	73673798	0.00256218	ENSG00000116127	ALMS1	YES	intron_variant	MODIFIER	Transcript	ENST00000264448.6	protein_coding	428	NA	NA
119	L1	2	73552955	73905755	1	rs10496191	73673798	0.00256218	ENSG00000116127	ALMS1	YES	intron_variant	MODIFIER	Transcript	ENST00000377715.1	protein_coding	428	NA	NA
119	L1	2	73552955	73905755	1	rs10496191	73673798	0.00256218	ENSG00000116127	ALMS1	YES	intron_variant	MODIFIER	Transcript	ENST00000409009.1	protein_coding	428	NA	NA
119	L1	2	73552955	73905755	1	rs6740223	73653332	0.00242689	ENSG00000116127	ALMS1	YES	intron_variant	MODIFIER	Transcript	ENST00000264448.6	protein_coding	428	NA	NA
119	L1	2	73552955	73905755	1	rs6740223	73653332	0.00242689	ENSG00000116127	ALMS1	YES	intron_variant	MODIFIER	Transcript	ENST00000377715.1	protein_coding	428	NA	NA
119	L1	2	73552955	73905755	1	rs6740223	73653332	0.00242689	ENSG00000116127	ALMS1	YES	intron_variant	MODIFIER	Transcript	ENST00000409009.1	protein_coding	428	NA	NA
119	L1	2	73552955	73905755	1	rs2901438	73665656	0.00242689	ENSG00000116127	ALMS1	YES	intron_variant	MODIFIER	Transcript	ENST00000264448.6	protein_coding	428	NA	NA
119	L1	2	73552955	73905755	1	rs2901438	73665656	0.00242689	ENSG00000116127	ALMS1	YES	intron_variant	MODIFIER	Transcript	ENST00000377715.1	protein_coding	428	NA	NA
119	L1	2	73552955	73905755	1	rs2901438	73665656	0.00242689	ENSG00000116127	ALMS1	YES	intron_variant	MODIFIER	Transcript	ENST00000409009.1	protein_coding	428	NA	NA
119	L1	2	73552955	73905755	1	rs10175180	73673123	0.00242689	ENSG00000116127	ALMS1	YES	intron_variant	MODIFIER	Transcript	ENST00000264448.6	protein_coding	428	NA	NA
119	L1	2	73552955	73905755	1	rs10175180	73673123	0.00242689	ENSG00000116127	ALMS1	YES	intron_variant	MODIFIER	Transcript	ENST00000377715.1	protein_coding	428	NA	NA
119	L1	2	73552955	73905755	1	rs10175180	73673123	0.00242689	ENSG00000116127	ALMS1	YES	intron_variant	MODIFIER	Transcript	ENST00000409009.1	protein_coding	428	NA	NA
119	L1	2	73552955	73905755	1	rs10186501	73697844	0.00242689	ENSG00000116127	ALMS1	YES	intron_variant	MODIFIER	Transcript	ENST00000264448.6	protein_coding	428	NA	NA
119	L1	2	73552955	73905755	1	rs10186501	73697844	0.00242689	ENSG00000116127	ALMS1	YES	intron_variant	MODIFIER	Transcript	ENST00000409009.1	protein_coding	428	NA	NA
119	L1	2	73552955	73905755	1	rs10186501	73697844	0.00242689	ENSG00000116127	ALMS1	YES	intron_variant,NMD_transcript_variant	MODIFIER	Transcript	ENST00000423048.1	nonsense_mediated_decay	428	NA	NA
119	L1	2	73552955	73905755	1	rs10186501	73697844	0.00242689	ENSG00000116127	ALMS1	YES	intron_variant,non_coding_transcript_variant	MODIFIER	Transcript	ENST00000484298.1	retained_intron	428	NA	NA
119	L1	2	73552955	73905755	1	rs58603761	73726605	0.00242689	ENSG00000116127	ALMS1	YES	intron_variant	MODIFIER	Transcript	ENST00000264448.6	protein_coding	428	NA	NA
119	L1	2	73552955	73905755	1	rs58603761	73726605	0.00242689	ENSG00000116127	ALMS1	YES	intron_variant	MODIFIER	Transcript	ENST00000409009.1	protein_coding	428	NA	NA
119	L1	2	73552955	73905755	1	rs58603761	73726605	0.00242689	ENSG00000116127	ALMS1	YES	intron_variant,NMD_transcript_variant	MODIFIER	Transcript	ENST00000423048.1	nonsense_mediated_decay	428	NA	NA
119	L1	2	73552955	73905755	1	rs58603761	73726605	0.00242689	ENSG00000116127	ALMS1	YES	intron_variant,non_coding_transcript_variant	MODIFIER	Transcript	ENST00000484298.1	retained_intron	428	NA	NA
119	L1	2	73552955	73905755	1	rs10170786	73812988	0.00242689	ENSG00000116127	ALMS1	YES	intron_variant	MODIFIER	Transcript	ENST00000264448.6	protein_coding	428	NA	NA
119	L1	2	73552955	73905755	1	rs10170786	73812988	0.00242689	ENSG00000116127	ALMS1	YES	intron_variant	MODIFIER	Transcript	ENST00000409009.1	protein_coding	428	NA	NA
119	L1	2	73552955	73905755	1	rs10170786	73812988	0.00242689	ENSG00000116127	ALMS1	YES	intron_variant,non_coding_transcript_variant	MODIFIER	Transcript	ENST00000484298.1	retained_intron	428	NA	NA
119	L1	2	73552955	73905755	1	rs7584575	73666402	0.0023115	ENSG00000116127	ALMS1	YES	intron_variant	MODIFIER	Transcript	ENST00000264448.6	protein_coding	428	NA	NA
119	L1	2	73552955	73905755	1	rs7584575	73666402	0.0023115	ENSG00000116127	ALMS1	YES	intron_variant	MODIFIER	Transcript	ENST00000377715.1	protein_coding	428	NA	NA
119	L1	2	73552955	73905755	1	rs7584575	73666402	0.0023115	ENSG00000116127	ALMS1	YES	intron_variant	MODIFIER	Transcript	ENST00000409009.1	protein_coding	428	NA	NA
119	L1	2	73552955	73905755	1	rs9807961	73694043	0.0023115	ENSG00000116127	ALMS1	YES	intron_variant	MODIFIER	Transcript	ENST00000264448.6	protein_coding	428	NA	NA
119	L1	2	73552955	73905755	1	rs9807961	73694043	0.0023115	ENSG00000116127	ALMS1	YES	downstream_gene_variant	MODIFIER	Transcript	ENST00000377715.1	protein_coding	428	NA	NA
119	L1	2	73552955	73905755	1	rs9807961	73694043	0.0023115	ENSG00000116127	ALMS1	YES	intron_variant	MODIFIER	Transcript	ENST00000409009.1	protein_coding	428	NA	NA
119	L1	2	73552955	73905755	1	rs9807961	73694043	0.0023115	ENSG00000116127	ALMS1	YES	intron_variant,NMD_transcript_variant	MODIFIER	Transcript	ENST00000423048.1	nonsense_mediated_decay	428	NA	NA
119	L1	2	73552955	73905755	1	rs9807961	73694043	0.0023115	ENSG00000116127	ALMS1	YES	intron_variant,non_coding_transcript_variant	MODIFIER	Transcript	ENST00000484298.1	retained_intron	428	NA	NA
119	L1	2	73552955	73905755	1	rs2140195	73702344	0.0023115	ENSG00000116127	ALMS1	YES	intron_variant	MODIFIER	Transcript	ENST00000264448.6	protein_coding	428	NA	NA
119	L1	2	73552955	73905755	1	rs2140195	73702344	0.0023115	ENSG00000116127	ALMS1	YES	intron_variant	MODIFIER	Transcript	ENST00000409009.1	protein_coding	428	NA	NA
119	L1	2	73552955	73905755	1	rs2140195	73702344	0.0023115	ENSG00000116127	ALMS1	YES	intron_variant,NMD_transcript_variant	MODIFIER	Transcript	ENST00000423048.1	nonsense_mediated_decay	428	NA	NA
119	L1	2	73552955	73905755	1	rs2140195	73702344	0.0023115	ENSG00000116127	ALMS1	YES	intron_variant,non_coding_transcript_variant	MODIFIER	Transcript	ENST00000484298.1	retained_intron	428	NA	NA
119	L1	2	73552955	73905755	1	rs11901272	73720444	0.0023115	ENSG00000116127	ALMS1	YES	intron_variant	MODIFIER	Transcript	ENST00000264448.6	protein_coding	428	NA	NA
119	L1	2	73552955	73905755	1	rs11901272	73720444	0.0023115	ENSG00000116127	ALMS1	YES	intron_variant	MODIFIER	Transcript	ENST00000409009.1	protein_coding	428	NA	NA
119	L1	2	73552955	73905755	1	rs11901272	73720444	0.0023115	ENSG00000116127	ALMS1	YES	intron_variant,NMD_transcript_variant	MODIFIER	Transcript	ENST00000423048.1	nonsense_mediated_decay	428	NA	NA
119	L1	2	73552955	73905755	1	rs11901272	73720444	0.0023115	ENSG00000116127	ALMS1	YES	intron_variant,non_coding_transcript_variant	MODIFIER	Transcript	ENST00000484298.1	retained_intron	428	NA	NA
119	L1	2	73552955	73905755	1	rs6726694	73847230	0.0023115	NA	NA	NO	regulatory_region_variant	MODIFIER	RegulatoryFeature	ENSR2_846FX8	open_chromatin_region	NA	NA	NA
119	L1	2	73552955	73905755	1	rs6726694	73847230	0.0023115	NA	NA	NO	intergenic_variant	MODIFIER	NA	NA	NA	NA	NA	NA
119	L1	2	73552955	73905755	1	rs13409668	73753187	0.00226684	ENSG00000116127	ALMS1	YES	intron_variant	MODIFIER	Transcript	ENST00000264448.6	protein_coding	428	NA	NA
119	L1	2	73552955	73905755	1	rs13409668	73753187	0.00226684	ENSG00000116127	ALMS1	YES	intron_variant	MODIFIER	Transcript	ENST00000409009.1	protein_coding	428	NA	NA
119	L1	2	73552955	73905755	1	rs13409668	73753187	0.00226684	ENSG00000116127	ALMS1	YES	intron_variant,NMD_transcript_variant	MODIFIER	Transcript	ENST00000423048.1	nonsense_mediated_decay	428	NA	NA
119	L1	2	73552955	73905755	1	rs13409668	73753187	0.00226684	ENSG00000116127	ALMS1	YES	intron_variant,non_coding_transcript_variant	MODIFIER	Transcript	ENST00000476650.1	processed_transcript	428	NA	NA
119	L1	2	73552955	73905755	1	rs13409668	73753187	0.00226684	ENSG00000116127	ALMS1	YES	intron_variant,non_coding_transcript_variant	MODIFIER	Transcript	ENST00000484298.1	retained_intron	428	NA	NA
119	L1	2	73552955	73905755	1	rs3813227	73651967	0.00219	ENSG00000116127	ALMS1	YES	missense_variant	MODERATE	Transcript	ENST00000264448.6	protein_coding	428	tolerated(0.15)	benign(0)
119	L1	2	73552955	73905755	1	rs3813227	73651967	0.00219	ENSG00000116127	ALMS1	YES	missense_variant	MODERATE	Transcript	ENST00000264448.6	protein_coding	428	tolerated(1)	benign(0)
119	L1	2	73552955	73905755	1	rs3813227	73651967	0.00219	ENSG00000116127	ALMS1	YES	missense_variant	MODERATE	Transcript	ENST00000377715.1	protein_coding	428	tolerated(0.16)	benign(0)
119	L1	2	73552955	73905755	1	rs3813227	73651967	0.00219	ENSG00000116127	ALMS1	YES	missense_variant	MODERATE	Transcript	ENST00000377715.1	protein_coding	428	tolerated(1)	benign(0)
119	L1	2	73552955	73905755	1	rs3813227	73651967	0.00219	ENSG00000116127	ALMS1	YES	missense_variant	MODERATE	Transcript	ENST00000409009.1	protein_coding	428	tolerated(0.15)	benign(0)
119	L1	2	73552955	73905755	1	rs3813227	73651967	0.00219	ENSG00000116127	ALMS1	YES	missense_variant	MODERATE	Transcript	ENST00000409009.1	protein_coding	428	tolerated(1)	benign(0)
119	L1	2	73552955	73905755	1	rs6707722	73654363	0.00219	ENSG00000116127	ALMS1	YES	intron_variant	MODIFIER	Transcript	ENST00000264448.6	protein_coding	428	NA	NA
119	L1	2	73552955	73905755	1	rs6707722	73654363	0.00219	ENSG00000116127	ALMS1	YES	intron_variant	MODIFIER	Transcript	ENST00000377715.1	protein_coding	428	NA	NA
119	L1	2	73552955	73905755	1	rs6707722	73654363	0.00219	ENSG00000116127	ALMS1	YES	intron_variant	MODIFIER	Transcript	ENST00000409009.1	protein_coding	428	NA	NA
119	L1	2	73552955	73905755	1	rs6711033	73746643	0.00219	ENSG00000116127	ALMS1	YES	intron_variant	MODIFIER	Transcript	ENST00000264448.6	protein_coding	428	NA	NA
119	L1	2	73552955	73905755	1	rs6711033	73746643	0.00219	ENSG00000116127	ALMS1	YES	intron_variant	MODIFIER	Transcript	ENST00000409009.1	protein_coding	428	NA	NA
119	L1	2	73552955	73905755	1	rs6711033	73746643	0.00219	ENSG00000116127	ALMS1	YES	intron_variant,NMD_transcript_variant	MODIFIER	Transcript	ENST00000423048.1	nonsense_mediated_decay	428	NA	NA
119	L1	2	73552955	73905755	1	rs6711033	73746643	0.00219	ENSG00000116127	ALMS1	YES	upstream_gene_variant	MODIFIER	Transcript	ENST00000476650.1	processed_transcript	428	NA	NA
119	L1	2	73552955	73905755	1	rs6711033	73746643	0.00219	ENSG00000116127	ALMS1	YES	intron_variant,non_coding_transcript_variant	MODIFIER	Transcript	ENST00000484298.1	retained_intron	428	NA	NA
119	L1	2	73552955	73905755	1	rs7604682	73788026	0.00219	ENSG00000116127	ALMS1	YES	intron_variant	MODIFIER	Transcript	ENST00000264448.6	protein_coding	428	NA	NA
119	L1	2	73552955	73905755	1	rs7604682	73788026	0.00219	ENSG00000116127	ALMS1	YES	intron_variant	MODIFIER	Transcript	ENST00000409009.1	protein_coding	428	NA	NA
119	L1	2	73552955	73905755	1	rs7604682	73788026	0.00219	ENSG00000116127	ALMS1	YES	intron_variant,NMD_transcript_variant	MODIFIER	Transcript	ENST00000423048.1	nonsense_mediated_decay	428	NA	NA
119	L1	2	73552955	73905755	1	rs7604682	73788026	0.00219	ENSG00000116127	ALMS1	YES	downstream_gene_variant	MODIFIER	Transcript	ENST00000476650.1	processed_transcript	428	NA	NA
119	L1	2	73552955	73905755	1	rs7604682	73788026	0.00219	ENSG00000116127	ALMS1	YES	intron_variant,non_coding_transcript_variant	MODIFIER	Transcript	ENST00000484298.1	retained_intron	428	NA	NA
119	L1	2	73552955	73905755	1	rs7566364	73842889	0.00219	ENSG00000116127	ALMS1	YES	downstream_gene_variant	MODIFIER	Transcript	ENST00000490821.1	processed_transcript	428	NA	NA
119	L1	2	73552955	73905755	1	rs10189574	73698518	0.00208625	ENSG00000116127	ALMS1	YES	intron_variant	MODIFIER	Transcript	ENST00000264448.6	protein_coding	428	NA	NA
119	L1	2	73552955	73905755	1	rs10189574	73698518	0.00208625	ENSG00000116127	ALMS1	YES	intron_variant	MODIFIER	Transcript	ENST00000409009.1	protein_coding	428	NA	NA
119	L1	2	73552955	73905755	1	rs10189574	73698518	0.00208625	ENSG00000116127	ALMS1	YES	intron_variant,NMD_transcript_variant	MODIFIER	Transcript	ENST00000423048.1	nonsense_mediated_decay	428	NA	NA
119	L1	2	73552955	73905755	1	rs10189574	73698518	0.00208625	ENSG00000116127	ALMS1	YES	intron_variant,non_coding_transcript_variant	MODIFIER	Transcript	ENST00000484298.1	retained_intron	428	NA	NA
119	L1	2	73552955	73905755	1	rs7607014	73730174	0.00208625	ENSG00000116127	ALMS1	YES	intron_variant	MODIFIER	Transcript	ENST00000264448.6	protein_coding	428	NA	NA
119	L1	2	73552955	73905755	1	rs7607014	73730174	0.00208625	ENSG00000116127	ALMS1	YES	intron_variant	MODIFIER	Transcript	ENST00000409009.1	protein_coding	428	NA	NA
119	L1	2	73552955	73905755	1	rs7607014	73730174	0.00208625	ENSG00000116127	ALMS1	YES	intron_variant,NMD_transcript_variant	MODIFIER	Transcript	ENST00000423048.1	nonsense_mediated_decay	428	NA	NA
119	L1	2	73552955	73905755	1	rs7607014	73730174	0.00208625	ENSG00000116127	ALMS1	YES	intron_variant,non_coding_transcript_variant	MODIFIER	Transcript	ENST00000484298.1	retained_intron	428	NA	NA
119	L1	2	73552955	73905755	1	rs9753079	73733313	0.00208625	ENSG00000116127	ALMS1	YES	intron_variant	MODIFIER	Transcript	ENST00000264448.6	protein_coding	428	NA	NA
119	L1	2	73552955	73905755	1	rs9753079	73733313	0.00208625	ENSG00000116127	ALMS1	YES	intron_variant	MODIFIER	Transcript	ENST00000409009.1	protein_coding	428	NA	NA
119	L1	2	73552955	73905755	1	rs9753079	73733313	0.00208625	ENSG00000116127	ALMS1	YES	intron_variant,NMD_transcript_variant	MODIFIER	Transcript	ENST00000423048.1	nonsense_mediated_decay	428	NA	NA
119	L1	2	73552955	73905755	1	rs9753079	73733313	0.00208625	ENSG00000116127	ALMS1	YES	intron_variant,non_coding_transcript_variant	MODIFIER	Transcript	ENST00000484298.1	retained_intron	428	NA	NA
119	L1	2	73552955	73905755	1	rs6724782	73679990	0.00197698	ENSG00000116127	ALMS1	YES	missense_variant	MODERATE	Transcript	ENST00000264448.6	protein_coding	428	tolerated(1)	benign(0)
119	L1	2	73552955	73905755	1	rs6724782	73679990	0.00197698	ENSG00000116127	ALMS1	YES	missense_variant	MODERATE	Transcript	ENST00000377715.1	protein_coding	428	tolerated(1)	benign(0)
119	L1	2	73552955	73905755	1	rs6724782	73679990	0.00197698	ENSG00000116127	ALMS1	YES	missense_variant	MODERATE	Transcript	ENST00000409009.1	protein_coding	428	tolerated(1)	benign(0)
119	L1	2	73552955	73905755	1	rs6724782	73679990	0.00197698	ENSG00000116127	ALMS1	YES	missense_variant,NMD_transcript_variant	MODERATE	Transcript	ENST00000423048.1	nonsense_mediated_decay	428	tolerated_low_confidence(1)	benign(0.003)
119	L1	2	73552955	73905755	1	rs6724782	73679990	0.00197698	ENSG00000116127	ALMS1	YES	non_coding_transcript_exon_variant	MODIFIER	Transcript	ENST00000484298.1	retained_intron	428	NA	NA
119	L1	2	73552955	73905755	1	rs7588169	73732096	0.00197698	ENSG00000116127	ALMS1	YES	intron_variant	MODIFIER	Transcript	ENST00000264448.6	protein_coding	428	NA	NA
119	L1	2	73552955	73905755	1	rs7588169	73732096	0.00197698	ENSG00000116127	ALMS1	YES	intron_variant	MODIFIER	Transcript	ENST00000409009.1	protein_coding	428	NA	NA
