## Supplementary Table 4 for "Statistical fine-mapping of schizophrenia common risk loci using FINEMAP and SuSiE" (part 6 of 10)

### Sheet: Supplementary Table 4 (continued)
locus	CS	chromosome	start	stop	k	rsid	BP	PIP	gene_ensembl	gene_symbol	HGNC_approved	consequence	impact	feature_type	feature	biotype	gene_hgnc	sift	polyphen
119	L1	2	73552955	73905755	1	rs7588169	73732096	0.00197698	ENSG00000116127	ALMS1	YES	intron_variant,NMD_transcript_variant	MODIFIER	Transcript	ENST00000423048.1	nonsense_mediated_decay	428	NA	NA
119	L1	2	73552955	73905755	1	rs7588169	73732096	0.00197698	ENSG00000116127	ALMS1	YES	intron_variant,non_coding_transcript_variant	MODIFIER	Transcript	ENST00000484298.1	retained_intron	428	NA	NA
119	L1	2	73552955	73905755	1	rs11126403	73796923	0.00197698	ENSG00000116127	ALMS1	YES	intron_variant	MODIFIER	Transcript	ENST00000264448.6	protein_coding	428	NA	NA
119	L1	2	73552955	73905755	1	rs11126403	73796923	0.00197698	ENSG00000116127	ALMS1	YES	intron_variant	MODIFIER	Transcript	ENST00000409009.1	protein_coding	428	NA	NA
119	L1	2	73552955	73905755	1	rs11126403	73796923	0.00197698	ENSG00000116127	ALMS1	YES	intron_variant,NMD_transcript_variant	MODIFIER	Transcript	ENST00000423048.1	nonsense_mediated_decay	428	NA	NA
119	L1	2	73552955	73905755	1	rs11126403	73796923	0.00197698	ENSG00000116127	ALMS1	YES	intron_variant,non_coding_transcript_variant	MODIFIER	Transcript	ENST00000484298.1	retained_intron	428	NA	NA
120	L1	8	144792601	144940101	1	rs55930529	144905741	0.158898	ENSG00000179950	PUF60	YES	intron_variant	MODIFIER	Transcript	ENST00000313352.7	protein_coding	17042	NA	NA
120	L1	8	144792601	144940101	1	rs55930529	144905741	0.158898	ENSG00000179950	PUF60	YES	intron_variant	MODIFIER	Transcript	ENST00000349157.6	protein_coding	17042	NA	NA
120	L1	8	144792601	144940101	1	rs55930529	144905741	0.158898	ENSG00000179950	PUF60	YES	intron_variant	MODIFIER	Transcript	ENST00000453551.2	protein_coding	17042	NA	NA
120	L1	8	144792601	144940101	1	rs55930529	144905741	0.158898	ENSG00000179950	PUF60	YES	intron_variant	MODIFIER	Transcript	ENST00000456095.2	protein_coding	17042	NA	NA
120	L1	8	144792601	144940101	1	rs55930529	144905741	0.158898	ENSG00000179950	PUF60	YES	upstream_gene_variant	MODIFIER	Transcript	ENST00000524570.1	processed_transcript	17042	NA	NA
120	L1	8	144792601	144940101	1	rs55930529	144905741	0.158898	ENSG00000179950	PUF60	YES	intron_variant,non_coding_transcript_variant	MODIFIER	Transcript	ENST00000526151.1	retained_intron	17042	NA	NA
120	L1	8	144792601	144940101	1	rs55930529	144905741	0.158898	ENSG00000179950	PUF60	YES	intron_variant	MODIFIER	Transcript	ENST00000526459.1	protein_coding	17042	NA	NA
120	L1	8	144792601	144940101	1	rs55930529	144905741	0.158898	ENSG00000179950	PUF60	YES	intron_variant	MODIFIER	Transcript	ENST00000526683.1	protein_coding	17042	NA	NA
120	L1	8	144792601	144940101	1	rs55930529	144905741	0.158898	ENSG00000179950	PUF60	YES	intron_variant	MODIFIER	Transcript	ENST00000527197.1	protein_coding	17042	NA	NA
120	L1	8	144792601	144940101	1	rs55930529	144905741	0.158898	ENSG00000179950	PUF60	YES	intron_variant,non_coding_transcript_variant	MODIFIER	Transcript	ENST00000527584.1	retained_intron	17042	NA	NA
120	L1	8	144792601	144940101	1	rs55930529	144905741	0.158898	ENSG00000179950	PUF60	YES	intron_variant	MODIFIER	Transcript	ENST00000527744.1	protein_coding	17042	NA	NA
120	L1	8	144792601	144940101	1	rs55930529	144905741	0.158898	ENSG00000179950	PUF60	YES	intron_variant,non_coding_transcript_variant	MODIFIER	Transcript	ENST00000528320.1	retained_intron	17042	NA	NA
120	L1	8	144792601	144940101	1	rs55930529	144905741	0.158898	ENSG00000179950	PUF60	YES	upstream_gene_variant	MODIFIER	Transcript	ENST00000528999.1	processed_transcript	17042	NA	NA
120	L1	8	144792601	144940101	1	rs55930529	144905741	0.158898	ENSG00000179950	PUF60	YES	upstream_gene_variant	MODIFIER	Transcript	ENST00000529693.1	retained_intron	17042	NA	NA
120	L1	8	144792601	144940101	1	rs55930529	144905741	0.158898	ENSG00000179950	PUF60	YES	intron_variant	MODIFIER	Transcript	ENST00000529999.1	protein_coding	17042	NA	NA
120	L1	8	144792601	144940101	1	rs55930529	144905741	0.158898	ENSG00000179950	PUF60	YES	intron_variant	MODIFIER	Transcript	ENST00000531897.1	protein_coding	17042	NA	NA
120	L1	8	144792601	144940101	1	rs55930529	144905741	0.158898	ENSG00000179950	PUF60	YES	intron_variant,non_coding_transcript_variant	MODIFIER	Transcript	ENST00000531951.1	processed_transcript	17042	NA	NA
120	L1	8	144792601	144940101	1	rs55930529	144905741	0.158898	ENSG00000179950	PUF60	YES	upstream_gene_variant	MODIFIER	Transcript	ENST00000531995.1	retained_intron	17042	NA	NA
120	L1	8	144792601	144940101	1	rs55930529	144905741	0.158898	ENSG00000179950	PUF60	YES	intron_variant,non_coding_transcript_variant	MODIFIER	Transcript	ENST00000532127.1	retained_intron	17042	NA	NA
120	L1	8	144792601	144940101	1	rs55930529	144905741	0.158898	ENSG00000179950	PUF60	YES	intron_variant	MODIFIER	Transcript	ENST00000533162.1	protein_coding	17042	NA	NA
120	L1	8	144792601	144940101	1	rs55930529	144905741	0.158898	ENSG00000179950	PUF60	YES	intron_variant,non_coding_transcript_variant	MODIFIER	Transcript	ENST00000533362.1	processed_transcript	17042	NA	NA
120	L1	8	144792601	144940101	1	rs55930529	144905741	0.158898	ENSG00000179950	PUF60	YES	intron_variant	MODIFIER	Transcript	ENST00000561582.1	protein_coding	17042	NA	NA
120	L1	8	144792601	144940101	1	rs55930529	144905741	0.158898	ENSG00000179950	PUF60	YES	intron_variant,non_coding_transcript_variant	MODIFIER	Transcript	ENST00000562123.1	retained_intron	17042	NA	NA
120	L1	8	144792601	144940101	1	rs55930529	144905741	0.158898	ENSG00000179950	PUF60	YES	upstream_gene_variant	MODIFIER	Transcript	ENST00000562551.1	retained_intron	17042	NA	NA
120	L1	8	144792601	144940101	1	rs55930529	144905741	0.158898	ENSG00000179950	PUF60	YES	intron_variant	MODIFIER	Transcript	ENST00000562964.1	protein_coding	17042	NA	NA
120	L1	8	144792601	144940101	1	rs55930529	144905741	0.158898	ENSG00000179950	PUF60	YES	intron_variant	MODIFIER	Transcript	ENST00000563311.1	protein_coding	17042	NA	NA
120	L1	8	144792601	144940101	1	rs55930529	144905741	0.158898	ENSG00000179950	PUF60	YES	intron_variant,non_coding_transcript_variant	MODIFIER	Transcript	ENST00000563452.1	processed_transcript	17042	NA	NA
120	L1	8	144792601	144940101	1	rs55930529	144905741	0.158898	ENSG00000179950	PUF60	YES	intron_variant	MODIFIER	Transcript	ENST00000563654.1	protein_coding	17042	NA	NA
120	L1	8	144792601	144940101	1	rs55930529	144905741	0.158898	ENSG00000179950	PUF60	YES	intron_variant	MODIFIER	Transcript	ENST00000563703.1	protein_coding	17042	NA	NA
120	L1	8	144792601	144940101	1	rs55930529	144905741	0.158898	ENSG00000179950	PUF60	YES	intron_variant,non_coding_transcript_variant	MODIFIER	Transcript	ENST00000565303.1	retained_intron	17042	NA	NA
120	L1	8	144792601	144940101	1	rs55930529	144905741	0.158898	ENSG00000179950	PUF60	YES	intron_variant	MODIFIER	Transcript	ENST00000565711.1	protein_coding	17042	NA	NA
120	L1	8	144792601	144940101	1	rs55930529	144905741	0.158898	ENSG00000179950	PUF60	YES	upstream_gene_variant	MODIFIER	Transcript	ENST00000565721.1	processed_transcript	17042	NA	NA
120	L1	8	144792601	144940101	1	rs55930529	144905741	0.158898	ENSG00000179950	PUF60	YES	upstream_gene_variant	MODIFIER	Transcript	ENST00000566300.1	retained_intron	17042	NA	NA
120	L1	8	144792601	144940101	1	rs55930529	144905741	0.158898	ENSG00000179950	PUF60	YES	intron_variant	MODIFIER	Transcript	ENST00000566765.1	protein_coding	17042	NA	NA
120	L1	8	144792601	144940101	1	rs55930529	144905741	0.158898	ENSG00000179950	PUF60	YES	upstream_gene_variant	MODIFIER	Transcript	ENST00000566994.1	processed_transcript	17042	NA	NA
120	L1	8	144792601	144940101	1	rs55930529	144905741	0.158898	ENSG00000179950	PUF60	YES	intron_variant,non_coding_transcript_variant	MODIFIER	Transcript	ENST00000567748.1	retained_intron	17042	NA	NA
120	L1	8	144792601	144940101	1	rs55930529	144905741	0.158898	ENSG00000179950	PUF60	YES	intron_variant	MODIFIER	Transcript	ENST00000567937.1	protein_coding	17042	NA	NA
120	L1	8	144792601	144940101	1	rs55930529	144905741	0.158898	ENSG00000179950	PUF60	YES	intron_variant	MODIFIER	Transcript	ENST00000568960.1	protein_coding	17042	NA	NA
120	L1	8	144792601	144940101	1	rs55930529	144905741	0.158898	ENSG00000179950	PUF60	YES	intron_variant,non_coding_transcript_variant	MODIFIER	Transcript	ENST00000569067.1	processed_transcript	17042	NA	NA
120	L1	8	144792601	144940101	1	rs55930529	144905741	0.158898	ENSG00000179950	PUF60	YES	intron_variant,non_coding_transcript_variant	MODIFIER	Transcript	ENST00000569269.1	retained_intron	17042	NA	NA
120	L1	8	144792601	144940101	1	rs55930529	144905741	0.158898	ENSG00000179950	PUF60	YES	intron_variant	MODIFIER	Transcript	ENST00000569567.1	protein_coding	17042	NA	NA
120	L1	8	144792601	144940101	1	rs55930529	144905741	0.158898	ENSG00000179950	PUF60	YES	intron_variant	MODIFIER	Transcript	ENST00000570243.1	protein_coding	17042	NA	NA
120	L1	8	144792601	144940101	1	rs10092551	144875945	0.15863	ENSG00000180900	SCRIB	YES	intron_variant	MODIFIER	Transcript	ENST00000320476.3	protein_coding	30377	NA	NA
120	L1	8	144792601	144940101	1	rs10092551	144875945	0.15863	ENSG00000180900	SCRIB	YES	intron_variant	MODIFIER	Transcript	ENST00000356994.2	protein_coding	30377	NA	NA
120	L1	8	144792601	144940101	1	rs10092551	144875945	0.15863	ENSG00000180900	SCRIB	YES	intron_variant	MODIFIER	Transcript	ENST00000377533.3	protein_coding	30377	NA	NA
120	L1	8	144792601	144940101	1	rs10092551	144875945	0.15863	ENSG00000180900	SCRIB	YES	upstream_gene_variant	MODIFIER	Transcript	ENST00000525051.1	retained_intron	30377	NA	NA
120	L1	8	144792601	144940101	1	rs10092551	144875945	0.15863	ENSG00000180900	SCRIB	YES	intron_variant	MODIFIER	Transcript	ENST00000526832.1	protein_coding	30377	NA	NA
120	L1	8	144792601	144940101	1	rs10092551	144875945	0.15863	ENSG00000180900	SCRIB	YES	upstream_gene_variant	MODIFIER	Transcript	ENST00000531163.1	retained_intron	30377	NA	NA
120	L1	8	144792601	144940101	1	rs10092551	144875945	0.15863	ENSG00000180900	SCRIB	YES	intron_variant,non_coding_transcript_variant	MODIFIER	Transcript	ENST00000546337.1	processed_transcript	30377	NA	NA
120	L1	8	144792601	144940101	1	rs10092551	144875945	0.15863	ENSG00000180900	SCRIB	YES	intron_variant	MODIFIER	Transcript	ENST00000561694.1	protein_coding	30377	NA	NA
120	L1	8	144792601	144940101	1	rs10092551	144875945	0.15863	ENSG00000180900	SCRIB	YES	upstream_gene_variant	MODIFIER	Transcript	ENST00000563372.1	retained_intron	30377	NA	NA
120	L1	8	144792601	144940101	1	rs10092551	144875945	0.15863	ENSG00000180900	SCRIB	YES	intron_variant	MODIFIER	Transcript	ENST00000564122.1	protein_coding	30377	NA	NA
120	L1	8	144792601	144940101	1	rs10092551	144875945	0.15863	ENSG00000180900	SCRIB	YES	intron_variant,non_coding_transcript_variant	MODIFIER	Transcript	ENST00000564721.1	processed_transcript	30377	NA	NA
120	L1	8	144792601	144940101	1	rs10092551	144875945	0.15863	ENSG00000180900	SCRIB	YES	upstream_gene_variant	MODIFIER	Transcript	ENST00000566002.1	retained_intron	30377	NA	NA
120	L1	8	144792601	144940101	1	rs10092551	144875945	0.15863	ENSG00000180900	SCRIB	YES	intron_variant	MODIFIER	Transcript	ENST00000567584.1	protein_coding	30377	NA	NA
120	L1	8	144792601	144940101	1	rs10092551	144875945	0.15863	ENSG00000180900	SCRIB	YES	intron_variant	MODIFIER	Transcript	ENST00000569114.1	protein_coding	30377	NA	NA
120	L1	8	144792601	144940101	1	rs11136325	144870701	0.140923	ENSG00000180900	SCRIB	YES	downstream_gene_variant	MODIFIER	Transcript	ENST00000320476.3	protein_coding	30377	NA	NA
120	L1	8	144792601	144940101	1	rs11136325	144870701	0.140923	ENSG00000180900	SCRIB	YES	downstream_gene_variant	MODIFIER	Transcript	ENST00000356994.2	protein_coding	30377	NA	NA
120	L1	8	144792601	144940101	1	rs11136325	144870701	0.140923	ENSG00000180900	SCRIB	YES	downstream_gene_variant	MODIFIER	Transcript	ENST00000377533.3	protein_coding	30377	NA	NA
120	L1	8	144792601	144940101	1	rs11136325	144870701	0.140923	ENSG00000180900	SCRIB	YES	downstream_gene_variant	MODIFIER	Transcript	ENST00000525051.1	retained_intron	30377	NA	NA
120	L1	8	144792601	144940101	1	rs11136325	144870701	0.140923	ENSG00000180900	SCRIB	YES	downstream_gene_variant	MODIFIER	Transcript	ENST00000526832.1	protein_coding	30377	NA	NA
120	L1	8	144792601	144940101	1	rs11136325	144870701	0.140923	ENSG00000180900	SCRIB	YES	downstream_gene_variant	MODIFIER	Transcript	ENST00000531163.1	retained_intron	30377	NA	NA
120	L1	8	144792601	144940101	1	rs11136325	144870701	0.140923	ENSG00000180900	SCRIB	YES	downstream_gene_variant	MODIFIER	Transcript	ENST00000546337.1	processed_transcript	30377	NA	NA
120	L1	8	144792601	144940101	1	rs11136325	144870701	0.140923	ENSG00000180900	SCRIB	YES	downstream_gene_variant	MODIFIER	Transcript	ENST00000561694.1	protein_coding	30377	NA	NA
120	L1	8	144792601	144940101	1	rs11136325	144870701	0.140923	ENSG00000180900	SCRIB	YES	downstream_gene_variant	MODIFIER	Transcript	ENST00000563372.1	retained_intron	30377	NA	NA
120	L1	8	144792601	144940101	1	rs11136325	144870701	0.140923	ENSG00000180900	SCRIB	YES	downstream_gene_variant	MODIFIER	Transcript	ENST00000564122.1	protein_coding	30377	NA	NA
120	L1	8	144792601	144940101	1	rs11136325	144870701	0.140923	ENSG00000180900	SCRIB	YES	downstream_gene_variant	MODIFIER	Transcript	ENST00000564721.1	processed_transcript	30377	NA	NA
120	L1	8	144792601	144940101	1	rs11136325	144870701	0.140923	ENSG00000180900	SCRIB	YES	downstream_gene_variant	MODIFIER	Transcript	ENST00000566002.1	retained_intron	30377	NA	NA
120	L1	8	144792601	144940101	1	rs11136325	144870701	0.140923	ENSG00000180900	SCRIB	YES	downstream_gene_variant	MODIFIER	Transcript	ENST00000567584.1	protein_coding	30377	NA	NA
120	L1	8	144792601	144940101	1	rs11136325	144870701	0.140923	ENSG00000180900	SCRIB	YES	downstream_gene_variant	MODIFIER	Transcript	ENST00000569114.1	protein_coding	30377	NA	NA
120	L1	8	144792601	144940101	1	rs13252406	144912303	0.0919336	ENSG00000179950	PUF60	YES	upstream_gene_variant	MODIFIER	Transcript	ENST00000313352.7	protein_coding	17042	NA	NA
120	L1	8	144792601	144940101	1	rs13252406	144912303	0.0919336	ENSG00000179950	PUF60	YES	upstream_gene_variant	MODIFIER	Transcript	ENST00000349157.6	protein_coding	17042	NA	NA
120	L1	8	144792601	144940101	1	rs13252406	144912303	0.0919336	ENSG00000179950	PUF60	YES	upstream_gene_variant	MODIFIER	Transcript	ENST00000453551.2	protein_coding	17042	NA	NA
120	L1	8	144792601	144940101	1	rs13252406	144912303	0.0919336	ENSG00000179950	PUF60	YES	upstream_gene_variant	MODIFIER	Transcript	ENST00000456095.2	protein_coding	17042	NA	NA
120	L1	8	144792601	144940101	1	rs13252406	144912303	0.0919336	ENSG00000179950	PUF60	YES	upstream_gene_variant	MODIFIER	Transcript	ENST00000526151.1	retained_intron	17042	NA	NA
120	L1	8	144792601	144940101	1	rs13252406	144912303	0.0919336	ENSG00000179950	PUF60	YES	upstream_gene_variant	MODIFIER	Transcript	ENST00000526459.1	protein_coding	17042	NA	NA
120	L1	8	144792601	144940101	1	rs13252406	144912303	0.0919336	ENSG00000179950	PUF60	YES	upstream_gene_variant	MODIFIER	Transcript	ENST00000526683.1	protein_coding	17042	NA	NA
120	L1	8	144792601	144940101	1	rs13252406	144912303	0.0919336	ENSG00000179950	PUF60	YES	upstream_gene_variant	MODIFIER	Transcript	ENST00000527197.1	protein_coding	17042	NA	NA
120	L1	8	144792601	144940101	1	rs13252406	144912303	0.0919336	ENSG00000179950	PUF60	YES	upstream_gene_variant	MODIFIER	Transcript	ENST00000527744.1	protein_coding	17042	NA	NA
120	L1	8	144792601	144940101	1	rs13252406	144912303	0.0919336	ENSG00000179950	PUF60	YES	upstream_gene_variant	MODIFIER	Transcript	ENST00000529999.1	protein_coding	17042	NA	NA
120	L1	8	144792601	144940101	1	rs13252406	144912303	0.0919336	ENSG00000179950	PUF60	YES	upstream_gene_variant	MODIFIER	Transcript	ENST00000531897.1	protein_coding	17042	NA	NA
120	L1	8	144792601	144940101	1	rs13252406	144912303	0.0919336	ENSG00000179950	PUF60	YES	upstream_gene_variant	MODIFIER	Transcript	ENST00000531951.1	processed_transcript	17042	NA	NA
120	L1	8	144792601	144940101	1	rs13252406	144912303	0.0919336	ENSG00000179950	PUF60	YES	upstream_gene_variant	MODIFIER	Transcript	ENST00000532127.1	retained_intron	17042	NA	NA
120	L1	8	144792601	144940101	1	rs13252406	144912303	0.0919336	ENSG00000179950	PUF60	YES	upstream_gene_variant	MODIFIER	Transcript	ENST00000533162.1	protein_coding	17042	NA	NA
120	L1	8	144792601	144940101	1	rs13252406	144912303	0.0919336	ENSG00000179950	PUF60	YES	upstream_gene_variant	MODIFIER	Transcript	ENST00000533362.1	processed_transcript	17042	NA	NA
120	L1	8	144792601	144940101	1	rs13252406	144912303	0.0919336	ENSG00000185189	NRBP2	YES	downstream_gene_variant	MODIFIER	Transcript	ENST00000327830.5	protein_coding	19339	NA	NA
120	L1	8	144792601	144940101	1	rs13252406	144912303	0.0919336	ENSG00000185189	NRBP2	YES	downstream_gene_variant	MODIFIER	Transcript	ENST00000423469.2	retained_intron	19339	NA	NA
120	L1	8	144792601	144940101	1	rs13252406	144912303	0.0919336	ENSG00000185189	NRBP2	YES	downstream_gene_variant	MODIFIER	Transcript	ENST00000442628.2	protein_coding	19339	NA	NA
120	L1	8	144792601	144940101	1	rs13252406	144912303	0.0919336	ENSG00000185189	NRBP2	YES	downstream_gene_variant	MODIFIER	Transcript	ENST00000527545.1	retained_intron	19339	NA	NA
120	L1	8	144792601	144940101	1	rs13252406	144912303	0.0919336	ENSG00000185189	NRBP2	YES	downstream_gene_variant	MODIFIER	Transcript	ENST00000529747.1	retained_intron	19339	NA	NA
120	L1	8	144792601	144940101	1	rs13252406	144912303	0.0919336	ENSG00000185189	NRBP2	YES	downstream_gene_variant	MODIFIER	Transcript	ENST00000530123.1	protein_coding	19339	NA	NA
120	L1	8	144792601	144940101	1	rs13252406	144912303	0.0919336	ENSG00000185189	NRBP2	YES	downstream_gene_variant	MODIFIER	Transcript	ENST00000533093.1	retained_intron	19339	NA	NA
120	L1	8	144792601	144940101	1	rs13252406	144912303	0.0919336	ENSG00000255343	RP11-299M14.2	NO	downstream_gene_variant	MODIFIER	Transcript	ENST00000534006.1	3prime_overlapping_ncRNA	NA	NA	NA
120	L1	8	144792601	144940101	1	rs13252406	144912303	0.0919336	ENSG00000179950	PUF60	YES	upstream_gene_variant	MODIFIER	Transcript	ENST00000561582.1	protein_coding	17042	NA	NA
120	L1	8	144792601	144940101	1	rs13252406	144912303	0.0919336	ENSG00000179950	PUF60	YES	upstream_gene_variant	MODIFIER	Transcript	ENST00000562964.1	protein_coding	17042	NA	NA
120	L1	8	144792601	144940101	1	rs13252406	144912303	0.0919336	ENSG00000179950	PUF60	YES	upstream_gene_variant	MODIFIER	Transcript	ENST00000563311.1	protein_coding	17042	NA	NA
120	L1	8	144792601	144940101	1	rs13252406	144912303	0.0919336	ENSG00000179950	PUF60	YES	upstream_gene_variant	MODIFIER	Transcript	ENST00000563452.1	processed_transcript	17042	NA	NA
120	L1	8	144792601	144940101	1	rs13252406	144912303	0.0919336	ENSG00000179950	PUF60	YES	upstream_gene_variant	MODIFIER	Transcript	ENST00000563654.1	protein_coding	17042	NA	NA
120	L1	8	144792601	144940101	1	rs13252406	144912303	0.0919336	ENSG00000179950	PUF60	YES	upstream_gene_variant	MODIFIER	Transcript	ENST00000563703.1	protein_coding	17042	NA	NA
120	L1	8	144792601	144940101	1	rs13252406	144912303	0.0919336	ENSG00000179950	PUF60	YES	upstream_gene_variant	MODIFIER	Transcript	ENST00000565303.1	retained_intron	17042	NA	NA
120	L1	8	144792601	144940101	1	rs13252406	144912303	0.0919336	ENSG00000179950	PUF60	YES	upstream_gene_variant	MODIFIER	Transcript	ENST00000565711.1	protein_coding	17042	NA	NA
120	L1	8	144792601	144940101	1	rs13252406	144912303	0.0919336	ENSG00000179950	PUF60	YES	upstream_gene_variant	MODIFIER	Transcript	ENST00000566765.1	protein_coding	17042	NA	NA
120	L1	8	144792601	144940101	1	rs13252406	144912303	0.0919336	ENSG00000179950	PUF60	YES	upstream_gene_variant	MODIFIER	Transcript	ENST00000567937.1	protein_coding	17042	NA	NA
120	L1	8	144792601	144940101	1	rs13252406	144912303	0.0919336	ENSG00000179950	PUF60	YES	upstream_gene_variant	MODIFIER	Transcript	ENST00000568960.1	protein_coding	17042	NA	NA
120	L1	8	144792601	144940101	1	rs13252406	144912303	0.0919336	ENSG00000179950	PUF60	YES	upstream_gene_variant	MODIFIER	Transcript	ENST00000569067.1	processed_transcript	17042	NA	NA
120	L1	8	144792601	144940101	1	rs13252406	144912303	0.0919336	ENSG00000179950	PUF60	YES	upstream_gene_variant	MODIFIER	Transcript	ENST00000569269.1	retained_intron	17042	NA	NA
120	L1	8	144792601	144940101	1	rs13252406	144912303	0.0919336	ENSG00000179950	PUF60	YES	upstream_gene_variant	MODIFIER	Transcript	ENST00000569567.1	protein_coding	17042	NA	NA
120	L1	8	144792601	144940101	1	rs13252406	144912303	0.0919336	ENSG00000179950	PUF60	YES	upstream_gene_variant	MODIFIER	Transcript	ENST00000570243.1	protein_coding	17042	NA	NA
120	L1	8	144792601	144940101	1	rs13252406	144912303	0.0919336	ENSG00000255343	RP11-299M14.2	NO	downstream_gene_variant	MODIFIER	Transcript	ENST00000565789.1	processed_transcript	NA	NA	NA
120	L1	8	144792601	144940101	1	rs13252406	144912303	0.0919336	ENSG00000185189	NRBP2	YES	downstream_gene_variant	MODIFIER	Transcript	ENST00000566502.1	protein_coding	19339	NA	NA
120	L1	8	144792601	144940101	1	rs13252406	144912303	0.0919336	ENSG00000185189	NRBP2	YES	downstream_gene_variant	MODIFIER	Transcript	ENST00000568050.1	retained_intron	19339	NA	NA
120	L1	8	144792601	144940101	1	rs13252406	144912303	0.0919336	ENSG00000185189	NRBP2	YES	downstream_gene_variant	MODIFIER	Transcript	ENST00000568489.1	retained_intron	19339	NA	NA
120	L1	8	144792601	144940101	1	rs13252406	144912303	0.0919336	ENSG00000185189	NRBP2	YES	downstream_gene_variant	MODIFIER	Transcript	ENST00000568732.1	protein_coding	19339	NA	NA
120	L1	8	144792601	144940101	1	rs13252406	144912303	0.0919336	ENSG00000185189	NRBP2	YES	downstream_gene_variant	MODIFIER	Transcript	ENST00000569084.1	retained_intron	19339	NA	NA
120	L1	8	144792601	144940101	1	rs13252406	144912303	0.0919336	ENSG00000185189	NRBP2	YES	downstream_gene_variant	MODIFIER	Transcript	ENST00000569525.1	retained_intron	19339	NA	NA
120	L1	8	144792601	144940101	1	rs11782759	144908721	0.0807553	ENSG00000179950	PUF60	YES	intron_variant	MODIFIER	Transcript	ENST00000313352.7	protein_coding	17042	NA	NA
120	L1	8	144792601	144940101	1	rs11782759	144908721	0.0807553	ENSG00000179950	PUF60	YES	intron_variant	MODIFIER	Transcript	ENST00000349157.6	protein_coding	17042	NA	NA
120	L1	8	144792601	144940101	1	rs11782759	144908721	0.0807553	ENSG00000179950	PUF60	YES	intron_variant	MODIFIER	Transcript	ENST00000453551.2	protein_coding	17042	NA	NA
120	L1	8	144792601	144940101	1	rs11782759	144908721	0.0807553	ENSG00000179950	PUF60	YES	intron_variant	MODIFIER	Transcript	ENST00000456095.2	protein_coding	17042	NA	NA
120	L1	8	144792601	144940101	1	rs11782759	144908721	0.0807553	ENSG00000179950	PUF60	YES	upstream_gene_variant	MODIFIER	Transcript	ENST00000524570.1	processed_transcript	17042	NA	NA
120	L1	8	144792601	144940101	1	rs11782759	144908721	0.0807553	ENSG00000179950	PUF60	YES	intron_variant,non_coding_transcript_variant	MODIFIER	Transcript	ENST00000526151.1	retained_intron	17042	NA	NA
120	L1	8	144792601	144940101	1	rs11782759	144908721	0.0807553	ENSG00000179950	PUF60	YES	intron_variant	MODIFIER	Transcript	ENST00000526459.1	protein_coding	17042	NA	NA
120	L1	8	144792601	144940101	1	rs11782759	144908721	0.0807553	ENSG00000179950	PUF60	YES	intron_variant	MODIFIER	Transcript	ENST00000526683.1	protein_coding	17042	NA	NA
120	L1	8	144792601	144940101	1	rs11782759	144908721	0.0807553	ENSG00000179950	PUF60	YES	intron_variant	MODIFIER	Transcript	ENST00000527197.1	protein_coding	17042	NA	NA
120	L1	8	144792601	144940101	1	rs11782759	144908721	0.0807553	ENSG00000179950	PUF60	YES	upstream_gene_variant	MODIFIER	Transcript	ENST00000527584.1	retained_intron	17042	NA	NA
120	L1	8	144792601	144940101	1	rs11782759	144908721	0.0807553	ENSG00000179950	PUF60	YES	intron_variant	MODIFIER	Transcript	ENST00000527744.1	protein_coding	17042	NA	NA
120	L1	8	144792601	144940101	1	rs11782759	144908721	0.0807553	ENSG00000179950	PUF60	YES	upstream_gene_variant	MODIFIER	Transcript	ENST00000528320.1	retained_intron	17042	NA	NA
120	L1	8	144792601	144940101	1	rs11782759	144908721	0.0807553	ENSG00000179950	PUF60	YES	intron_variant	MODIFIER	Transcript	ENST00000529999.1	protein_coding	17042	NA	NA
120	L1	8	144792601	144940101	1	rs11782759	144908721	0.0807553	ENSG00000179950	PUF60	YES	intron_variant	MODIFIER	Transcript	ENST00000531897.1	protein_coding	17042	NA	NA
120	L1	8	144792601	144940101	1	rs11782759	144908721	0.0807553	ENSG00000179950	PUF60	YES	intron_variant,non_coding_transcript_variant	MODIFIER	Transcript	ENST00000531951.1	processed_transcript	17042	NA	NA
120	L1	8	144792601	144940101	1	rs11782759	144908721	0.0807553	ENSG00000179950	PUF60	YES	upstream_gene_variant	MODIFIER	Transcript	ENST00000531995.1	retained_intron	17042	NA	NA
120	L1	8	144792601	144940101	1	rs11782759	144908721	0.0807553	ENSG00000179950	PUF60	YES	intron_variant,non_coding_transcript_variant	MODIFIER	Transcript	ENST00000532127.1	retained_intron	17042	NA	NA
120	L1	8	144792601	144940101	1	rs11782759	144908721	0.0807553	ENSG00000179950	PUF60	YES	intron_variant	MODIFIER	Transcript	ENST00000533162.1	protein_coding	17042	NA	NA
120	L1	8	144792601	144940101	1	rs11782759	144908721	0.0807553	ENSG00000179950	PUF60	YES	upstream_gene_variant	MODIFIER	Transcript	ENST00000533362.1	processed_transcript	17042	NA	NA
120	L1	8	144792601	144940101	1	rs11782759	144908721	0.0807553	ENSG00000179950	PUF60	YES	intron_variant	MODIFIER	Transcript	ENST00000561582.1	protein_coding	17042	NA	NA
120	L1	8	144792601	144940101	1	rs11782759	144908721	0.0807553	ENSG00000179950	PUF60	YES	upstream_gene_variant	MODIFIER	Transcript	ENST00000562123.1	retained_intron	17042	NA	NA
120	L1	8	144792601	144940101	1	rs11782759	144908721	0.0807553	ENSG00000179950	PUF60	YES	intron_variant	MODIFIER	Transcript	ENST00000562964.1	protein_coding	17042	NA	NA
120	L1	8	144792601	144940101	1	rs11782759	144908721	0.0807553	ENSG00000179950	PUF60	YES	intron_variant	MODIFIER	Transcript	ENST00000563311.1	protein_coding	17042	NA	NA
120	L1	8	144792601	144940101	1	rs11782759	144908721	0.0807553	ENSG00000179950	PUF60	YES	intron_variant,non_coding_transcript_variant	MODIFIER	Transcript	ENST00000563452.1	processed_transcript	17042	NA	NA
120	L1	8	144792601	144940101	1	rs11782759	144908721	0.0807553	ENSG00000179950	PUF60	YES	intron_variant	MODIFIER	Transcript	ENST00000563654.1	protein_coding	17042	NA	NA
120	L1	8	144792601	144940101	1	rs11782759	144908721	0.0807553	ENSG00000179950	PUF60	YES	intron_variant	MODIFIER	Transcript	ENST00000563703.1	protein_coding	17042	NA	NA
120	L1	8	144792601	144940101	1	rs11782759	144908721	0.0807553	ENSG00000179950	PUF60	YES	intron_variant,non_coding_transcript_variant	MODIFIER	Transcript	ENST00000565303.1	retained_intron	17042	NA	NA
120	L1	8	144792601	144940101	1	rs11782759	144908721	0.0807553	ENSG00000179950	PUF60	YES	intron_variant	MODIFIER	Transcript	ENST00000565711.1	protein_coding	17042	NA	NA
120	L1	8	144792601	144940101	1	rs11782759	144908721	0.0807553	ENSG00000179950	PUF60	YES	upstream_gene_variant	MODIFIER	Transcript	ENST00000565721.1	processed_transcript	17042	NA	NA
120	L1	8	144792601	144940101	1	rs11782759	144908721	0.0807553	ENSG00000179950	PUF60	YES	upstream_gene_variant	MODIFIER	Transcript	ENST00000566300.1	retained_intron	17042	NA	NA
120	L1	8	144792601	144940101	1	rs11782759	144908721	0.0807553	ENSG00000179950	PUF60	YES	intron_variant	MODIFIER	Transcript	ENST00000566765.1	protein_coding	17042	NA	NA
120	L1	8	144792601	144940101	1	rs11782759	144908721	0.0807553	ENSG00000179950	PUF60	YES	upstream_gene_variant	MODIFIER	Transcript	ENST00000567748.1	retained_intron	17042	NA	NA
120	L1	8	144792601	144940101	1	rs11782759	144908721	0.0807553	ENSG00000179950	PUF60	YES	intron_variant	MODIFIER	Transcript	ENST00000567937.1	protein_coding	17042	NA	NA
120	L1	8	144792601	144940101	1	rs11782759	144908721	0.0807553	ENSG00000179950	PUF60	YES	intron_variant	MODIFIER	Transcript	ENST00000568960.1	protein_coding	17042	NA	NA
120	L1	8	144792601	144940101	1	rs11782759	144908721	0.0807553	ENSG00000179950	PUF60	YES	upstream_gene_variant	MODIFIER	Transcript	ENST00000569067.1	processed_transcript	17042	NA	NA
120	L1	8	144792601	144940101	1	rs11782759	144908721	0.0807553	ENSG00000179950	PUF60	YES	intron_variant,non_coding_transcript_variant	MODIFIER	Transcript	ENST00000569269.1	retained_intron	17042	NA	NA
120	L1	8	144792601	144940101	1	rs11782759	144908721	0.0807553	ENSG00000179950	PUF60	YES	intron_variant	MODIFIER	Transcript	ENST00000569567.1	protein_coding	17042	NA	NA
120	L1	8	144792601	144940101	1	rs11782759	144908721	0.0807553	ENSG00000179950	PUF60	YES	intron_variant	MODIFIER	Transcript	ENST00000570243.1	protein_coding	17042	NA	NA
120	L1	8	144792601	144940101	1	rs4875053	144872411	0.0795324	ENSG00000180900	SCRIB	YES	downstream_gene_variant	MODIFIER	Transcript	ENST00000320476.3	protein_coding	30377	NA	NA
120	L1	8	144792601	144940101	1	rs4875053	144872411	0.0795324	ENSG00000180900	SCRIB	YES	downstream_gene_variant	MODIFIER	Transcript	ENST00000356994.2	protein_coding	30377	NA	NA
120	L1	8	144792601	144940101	1	rs4875053	144872411	0.0795324	ENSG00000180900	SCRIB	YES	downstream_gene_variant	MODIFIER	Transcript	ENST00000377533.3	protein_coding	30377	NA	NA
120	L1	8	144792601	144940101	1	rs4875053	144872411	0.0795324	ENSG00000180900	SCRIB	YES	downstream_gene_variant	MODIFIER	Transcript	ENST00000525051.1	retained_intron	30377	NA	NA
120	L1	8	144792601	144940101	1	rs4875053	144872411	0.0795324	ENSG00000180900	SCRIB	YES	downstream_gene_variant	MODIFIER	Transcript	ENST00000526832.1	protein_coding	30377	NA	NA
120	L1	8	144792601	144940101	1	rs4875053	144872411	0.0795324	ENSG00000180900	SCRIB	YES	downstream_gene_variant	MODIFIER	Transcript	ENST00000531163.1	retained_intron	30377	NA	NA
120	L1	8	144792601	144940101	1	rs4875053	144872411	0.0795324	ENSG00000180900	SCRIB	YES	downstream_gene_variant	MODIFIER	Transcript	ENST00000546337.1	processed_transcript	30377	NA	NA
120	L1	8	144792601	144940101	1	rs4875053	144872411	0.0795324	ENSG00000180900	SCRIB	YES	downstream_gene_variant	MODIFIER	Transcript	ENST00000561694.1	protein_coding	30377	NA	NA
120	L1	8	144792601	144940101	1	rs4875053	144872411	0.0795324	ENSG00000180900	SCRIB	YES	downstream_gene_variant	MODIFIER	Transcript	ENST00000563372.1	retained_intron	30377	NA	NA
120	L1	8	144792601	144940101	1	rs4875053	144872411	0.0795324	ENSG00000180900	SCRIB	YES	downstream_gene_variant	MODIFIER	Transcript	ENST00000564122.1	protein_coding	30377	NA	NA
120	L1	8	144792601	144940101	1	rs4875053	144872411	0.0795324	ENSG00000180900	SCRIB	YES	downstream_gene_variant	MODIFIER	Transcript	ENST00000564721.1	processed_transcript	30377	NA	NA
120	L1	8	144792601	144940101	1	rs4875053	144872411	0.0795324	ENSG00000180900	SCRIB	YES	downstream_gene_variant	MODIFIER	Transcript	ENST00000566002.1	retained_intron	30377	NA	NA
120	L1	8	144792601	144940101	1	rs4875053	144872411	0.0795324	ENSG00000180900	SCRIB	YES	downstream_gene_variant	MODIFIER	Transcript	ENST00000567584.1	protein_coding	30377	NA	NA
120	L1	8	144792601	144940101	1	rs4875053	144872411	0.0795324	ENSG00000180900	SCRIB	YES	downstream_gene_variant	MODIFIER	Transcript	ENST00000569114.1	protein_coding	30377	NA	NA
120	L1	8	144792601	144940101	1	rs7465214	144917533	0.0782708	ENSG00000185189	NRBP2	YES	3_prime_UTR_variant	MODIFIER	Transcript	ENST00000327830.5	protein_coding	19339	NA	NA
120	L1	8	144792601	144940101	1	rs7465214	144917533	0.0782708	ENSG00000185189	NRBP2	YES	non_coding_transcript_exon_variant	MODIFIER	Transcript	ENST00000423469.2	retained_intron	19339	NA	NA
120	L1	8	144792601	144940101	1	rs7465214	144917533	0.0782708	ENSG00000185189	NRBP2	YES	3_prime_UTR_variant	MODIFIER	Transcript	ENST00000442628.2	protein_coding	19339	NA	NA
120	L1	8	144792601	144940101	1	rs7465214	144917533	0.0782708	ENSG00000185189	NRBP2	YES	non_coding_transcript_exon_variant	MODIFIER	Transcript	ENST00000527545.1	retained_intron	19339	NA	NA
120	L1	8	144792601	144940101	1	rs7465214	144917533	0.0782708	ENSG00000185189	NRBP2	YES	non_coding_transcript_exon_variant	MODIFIER	Transcript	ENST00000529747.1	retained_intron	19339	NA	NA
120	L1	8	144792601	144940101	1	rs7465214	144917533	0.0782708	ENSG00000185189	NRBP2	YES	3_prime_UTR_variant	MODIFIER	Transcript	ENST00000530123.1	protein_coding	19339	NA	NA
120	L1	8	144792601	144940101	1	rs7465214	144917533	0.0782708	ENSG00000185189	NRBP2	YES	downstream_gene_variant	MODIFIER	Transcript	ENST00000530347.1	protein_coding	19339	NA	NA
120	L1	8	144792601	144940101	1	rs7465214	144917533	0.0782708	ENSG00000185189	NRBP2	YES	downstream_gene_variant	MODIFIER	Transcript	ENST00000531729.1	retained_intron	19339	NA	NA
120	L1	8	144792601	144940101	1	rs7465214	144917533	0.0782708	ENSG00000185189	NRBP2	YES	downstream_gene_variant	MODIFIER	Transcript	ENST00000532940.1	retained_intron	19339	NA	NA
120	L1	8	144792601	144940101	1	rs7465214	144917533	0.0782708	ENSG00000185189	NRBP2	YES	non_coding_transcript_exon_variant	MODIFIER	Transcript	ENST00000533093.1	retained_intron	19339	NA	NA
120	L1	8	144792601	144940101	1	rs7465214	144917533	0.0782708	ENSG00000185189	NRBP2	YES	downstream_gene_variant	MODIFIER	Transcript	ENST00000533846.1	retained_intron	19339	NA	NA
120	L1	8	144792601	144940101	1	rs7465214	144917533	0.0782708	ENSG00000255343	RP11-299M14.2	NO	upstream_gene_variant	MODIFIER	Transcript	ENST00000534006.1	3prime_overlapping_ncRNA	NA	NA	NA
120	L1	8	144792601	144940101	1	rs7465214	144917533	0.0782708	ENSG00000185189	NRBP2	YES	downstream_gene_variant	MODIFIER	Transcript	ENST00000565001.1	protein_coding	19339	NA	NA
120	L1	8	144792601	144940101	1	rs7465214	144917533	0.0782708	ENSG00000185189	NRBP2	YES	downstream_gene_variant	MODIFIER	Transcript	ENST00000565026.1	retained_intron	19339	NA	NA
120	L1	8	144792601	144940101	1	rs7465214	144917533	0.0782708	ENSG00000185189	NRBP2	YES	downstream_gene_variant	MODIFIER	Transcript	ENST00000566001.1	retained_intron	19339	NA	NA
120	L1	8	144792601	144940101	1	rs7465214	144917533	0.0782708	ENSG00000185189	NRBP2	YES	3_prime_UTR_variant	MODIFIER	Transcript	ENST00000566502.1	protein_coding	19339	NA	NA
120	L1	8	144792601	144940101	1	rs7465214	144917533	0.0782708	ENSG00000185189	NRBP2	YES	downstream_gene_variant	MODIFIER	Transcript	ENST00000567086.1	retained_intron	19339	NA	NA
120	L1	8	144792601	144940101	1	rs7465214	144917533	0.0782708	ENSG00000185189	NRBP2	YES	non_coding_transcript_exon_variant	MODIFIER	Transcript	ENST00000568050.1	retained_intron	19339	NA	NA
120	L1	8	144792601	144940101	1	rs7465214	144917533	0.0782708	ENSG00000185189	NRBP2	YES	non_coding_transcript_exon_variant	MODIFIER	Transcript	ENST00000568489.1	retained_intron	19339	NA	NA
120	L1	8	144792601	144940101	1	rs7465214	144917533	0.0782708	ENSG00000185189	NRBP2	YES	3_prime_UTR_variant	MODIFIER	Transcript	ENST00000568732.1	protein_coding	19339	NA	NA
120	L1	8	144792601	144940101	1	rs7465214	144917533	0.0782708	ENSG00000185189	NRBP2	YES	non_coding_transcript_exon_variant	MODIFIER	Transcript	ENST00000569084.1	retained_intron	19339	NA	NA
120	L1	8	144792601	144940101	1	rs7465214	144917533	0.0782708	ENSG00000185189	NRBP2	YES	non_coding_transcript_exon_variant	MODIFIER	Transcript	ENST00000569525.1	retained_intron	19339	NA	NA
120	L1	8	144792601	144940101	1	rs7465214	144917533	0.0782708	ENSG00000255343	RP11-299M14.2	NO	upstream_gene_variant	MODIFIER	Transcript	ENST00000565789.1	processed_transcript	NA	NA	NA
120	L1	8	144792601	144940101	1	rs34691721	144877835	0.0595074	ENSG00000180900	SCRIB	YES	intron_variant	MODIFIER	Transcript	ENST00000320476.3	protein_coding	30377	NA	NA
120	L1	8	144792601	144940101	1	rs34691721	144877835	0.0595074	ENSG00000180900	SCRIB	YES	intron_variant	MODIFIER	Transcript	ENST00000356994.2	protein_coding	30377	NA	NA
120	L1	8	144792601	144940101	1	rs34691721	144877835	0.0595074	ENSG00000180900	SCRIB	YES	intron_variant	MODIFIER	Transcript	ENST00000377533.3	protein_coding	30377	NA	NA
120	L1	8	144792601	144940101	1	rs34691721	144877835	0.0595074	ENSG00000180900	SCRIB	YES	upstream_gene_variant	MODIFIER	Transcript	ENST00000525051.1	retained_intron	30377	NA	NA
120	L1	8	144792601	144940101	1	rs34691721	144877835	0.0595074	ENSG00000180900	SCRIB	YES	intron_variant	MODIFIER	Transcript	ENST00000526832.1	protein_coding	30377	NA	NA
120	L1	8	144792601	144940101	1	rs34691721	144877835	0.0595074	ENSG00000180900	SCRIB	YES	upstream_gene_variant	MODIFIER	Transcript	ENST00000531163.1	retained_intron	30377	NA	NA
120	L1	8	144792601	144940101	1	rs34691721	144877835	0.0595074	ENSG00000180900	SCRIB	YES	upstream_gene_variant	MODIFIER	Transcript	ENST00000546337.1	processed_transcript	30377	NA	NA
120	L1	8	144792601	144940101	1	rs34691721	144877835	0.0595074	ENSG00000180900	SCRIB	YES	intron_variant	MODIFIER	Transcript	ENST00000561694.1	protein_coding	30377	NA	NA
120	L1	8	144792601	144940101	1	rs34691721	144877835	0.0595074	ENSG00000180900	SCRIB	YES	upstream_gene_variant	MODIFIER	Transcript	ENST00000563372.1	retained_intron	30377	NA	NA
120	L1	8	144792601	144940101	1	rs34691721	144877835	0.0595074	ENSG00000180900	SCRIB	YES	intron_variant	MODIFIER	Transcript	ENST00000564122.1	protein_coding	30377	NA	NA
120	L1	8	144792601	144940101	1	rs34691721	144877835	0.0595074	ENSG00000180900	SCRIB	YES	upstream_gene_variant	MODIFIER	Transcript	ENST00000564721.1	processed_transcript	30377	NA	NA
120	L1	8	144792601	144940101	1	rs34691721	144877835	0.0595074	ENSG00000180900	SCRIB	YES	upstream_gene_variant	MODIFIER	Transcript	ENST00000566002.1	retained_intron	30377	NA	NA
120	L1	8	144792601	144940101	1	rs34691721	144877835	0.0595074	ENSG00000180900	SCRIB	YES	intron_variant	MODIFIER	Transcript	ENST00000567584.1	protein_coding	30377	NA	NA
120	L1	8	144792601	144940101	1	rs34691721	144877835	0.0595074	ENSG00000180900	SCRIB	YES	intron_variant	MODIFIER	Transcript	ENST00000569114.1	protein_coding	30377	NA	NA
120	L1	8	144792601	144940101	1	rs11993154	144876769	0.0589031	ENSG00000180900	SCRIB	YES	intron_variant	MODIFIER	Transcript	ENST00000320476.3	protein_coding	30377	NA	NA
120	L1	8	144792601	144940101	1	rs11993154	144876769	0.0589031	ENSG00000180900	SCRIB	YES	intron_variant	MODIFIER	Transcript	ENST00000356994.2	protein_coding	30377	NA	NA
120	L1	8	144792601	144940101	1	rs11993154	144876769	0.0589031	ENSG00000180900	SCRIB	YES	intron_variant	MODIFIER	Transcript	ENST00000377533.3	protein_coding	30377	NA	NA
120	L1	8	144792601	144940101	1	rs11993154	144876769	0.0589031	ENSG00000180900	SCRIB	YES	upstream_gene_variant	MODIFIER	Transcript	ENST00000525051.1	retained_intron	30377	NA	NA
120	L1	8	144792601	144940101	1	rs11993154	144876769	0.0589031	ENSG00000180900	SCRIB	YES	intron_variant	MODIFIER	Transcript	ENST00000526832.1	protein_coding	30377	NA	NA
120	L1	8	144792601	144940101	1	rs11993154	144876769	0.0589031	ENSG00000180900	SCRIB	YES	upstream_gene_variant	MODIFIER	Transcript	ENST00000531163.1	retained_intron	30377	NA	NA
120	L1	8	144792601	144940101	1	rs11993154	144876769	0.0589031	ENSG00000180900	SCRIB	YES	upstream_gene_variant	MODIFIER	Transcript	ENST00000546337.1	processed_transcript	30377	NA	NA
120	L1	8	144792601	144940101	1	rs11993154	144876769	0.0589031	ENSG00000180900	SCRIB	YES	intron_variant	MODIFIER	Transcript	ENST00000561694.1	protein_coding	30377	NA	NA
120	L1	8	144792601	144940101	1	rs11993154	144876769	0.0589031	ENSG00000180900	SCRIB	YES	upstream_gene_variant	MODIFIER	Transcript	ENST00000563372.1	retained_intron	30377	NA	NA
120	L1	8	144792601	144940101	1	rs11993154	144876769	0.0589031	ENSG00000180900	SCRIB	YES	intron_variant	MODIFIER	Transcript	ENST00000564122.1	protein_coding	30377	NA	NA
120	L1	8	144792601	144940101	1	rs11993154	144876769	0.0589031	ENSG00000180900	SCRIB	YES	upstream_gene_variant	MODIFIER	Transcript	ENST00000564721.1	processed_transcript	30377	NA	NA
120	L1	8	144792601	144940101	1	rs11993154	144876769	0.0589031	ENSG00000180900	SCRIB	YES	upstream_gene_variant	MODIFIER	Transcript	ENST00000566002.1	retained_intron	30377	NA	NA
120	L1	8	144792601	144940101	1	rs11993154	144876769	0.0589031	ENSG00000180900	SCRIB	YES	intron_variant	MODIFIER	Transcript	ENST00000567584.1	protein_coding	30377	NA	NA
120	L1	8	144792601	144940101	1	rs11993154	144876769	0.0589031	ENSG00000180900	SCRIB	YES	intron_variant	MODIFIER	Transcript	ENST00000569114.1	protein_coding	30377	NA	NA
120	L1	8	144792601	144940101	1	rs7464611	144933453	0.0175738	NA	NA	NO	intergenic_variant	MODIFIER	NA	NA	NA	NA	NA	NA
120	L1	8	144792601	144940101	1	rs11779128	144929811	0.0175598	ENSG00000264144	AC105049.1	NO	downstream_gene_variant	MODIFIER	Transcript	ENST00000585226.1	miRNA	NA	NA	NA
120	L1	8	144792601	144940101	1	rs11779128	144929811	0.0175598	ENSG00000263747	AC234917.1	NO	downstream_gene_variant	MODIFIER	Transcript	ENST00000579343.1	miRNA	NA	NA	NA
120	L1	8	144792601	144940101	1	rs11778302	144931661	0.0174874	NA	NA	NO	intergenic_variant	MODIFIER	NA	NA	NA	NA	NA	NA
121	L1	1	200250087	200465287	1	rs7515363	200414959	0.15627	NA	NA	NO	intergenic_variant	MODIFIER	NA	NA	NA	NA	NA	NA
121	L1	1	200250087	200465287	1	rs4915203	200383087	0.141582	ENSG00000162702	ZNF281	YES	upstream_gene_variant	MODIFIER	Transcript	ENST00000294740.3	protein_coding	13075	NA	NA
121	L1	1	200250087	200465287	1	rs4915203	200383087	0.141582	ENSG00000162702	ZNF281	YES	upstream_gene_variant	MODIFIER	Transcript	ENST00000367352.3	protein_coding	13075	NA	NA
121	L1	1	200250087	200465287	1	rs4915203	200383087	0.141582	ENSG00000162702	ZNF281	YES	upstream_gene_variant	MODIFIER	Transcript	ENST00000367353.1	protein_coding	13075	NA	NA
121	L1	1	200250087	200465287	1	rs4518934	200406928	0.120984	NA	NA	NO	intergenic_variant	MODIFIER	NA	NA	NA	NA	NA	NA
121	L1	1	200250087	200465287	1	rs10919927	200403499	0.106782	NA	NA	NO	intergenic_variant	MODIFIER	NA	NA	NA	NA	NA	NA
121	L1	1	200250087	200465287	1	rs4915441	200435300	0.076908	NA	NA	NO	intergenic_variant	MODIFIER	NA	NA	NA	NA	NA	NA
121	L1	1	200250087	200465287	1	rs10919937	200429002	0.0760154	NA	NA	NO	intergenic_variant	MODIFIER	NA	NA	NA	NA	NA	NA
121	L1	1	200250087	200465287	1	rs10737571	200431253	0.0717381	NA	NA	NO	intergenic_variant	MODIFIER	NA	NA	NA	NA	NA	NA
121	L1	1	200250087	200465287	1	rs10158702	200429900	0.0232444	NA	NA	NO	intergenic_variant	MODIFIER	NA	NA	NA	NA	NA	NA
121	L1	1	200250087	200465287	1	rs4387206	200442435	0.0172496	ENSG00000230623	RP11-469A15.2	NO	upstream_gene_variant	MODIFIER	Transcript	ENST00000427825.1	lincRNA	NA	NA	NA
121	L1	1	200250087	200465287	1	rs1572768	200368352	0.0166048	NA	NA	NO	intergenic_variant	MODIFIER	NA	NA	NA	NA	NA	NA
121	L1	1	200250087	200465287	1	rs2790108	200369696	0.0156606	ENSG00000162702	ZNF281	YES	downstream_gene_variant	MODIFIER	Transcript	ENST00000294740.3	protein_coding	13075	NA	NA
121	L1	1	200250087	200465287	1	rs6664603	200366457	0.0137615	NA	NA	NO	intergenic_variant	MODIFIER	NA	NA	NA	NA	NA	NA
121	L1	1	200250087	200465287	1	rs12130445	200442849	0.0122698	ENSG00000230623	RP11-469A15.2	NO	upstream_gene_variant	MODIFIER	Transcript	ENST00000427825.1	lincRNA	NA	NA	NA
121	L1	1	200250087	200465287	1	rs7542515	200445500	0.00965931	ENSG00000230623	RP11-469A15.2	NO	intron_variant,non_coding_transcript_variant	MODIFIER	Transcript	ENST00000427825.1	lincRNA	NA	NA	NA
121	L1	1	200250087	200465287	1	rs12131135	200418613	0.0092293	NA	NA	NO	intergenic_variant	MODIFIER	NA	NA	NA	NA	NA	NA
121	L1	1	200250087	200465287	1	rs10919947	200456705	0.00916065	NA	NA	NO	intergenic_variant	MODIFIER	NA	NA	NA	NA	NA	NA
121	L1	1	200250087	200465287	1	rs4915442	200451645	0.00833496	ENSG00000230623	RP11-469A15.2	NO	downstream_gene_variant	MODIFIER	Transcript	ENST00000427825.1	lincRNA	NA	NA	NA
121	L1	1	200250087	200465287	1	rs6692204	200446077	0.00795368	ENSG00000230623	RP11-469A15.2	NO	intron_variant,non_coding_transcript_variant	MODIFIER	Transcript	ENST00000427825.1	lincRNA	NA	NA	NA
121	L1	1	200250087	200465287	1	rs4427435	200421466	0.00778775	NA	NA	NO	intergenic_variant	MODIFIER	NA	NA	NA	NA	NA	NA
121	L1	1	200250087	200465287	1	rs2589	200447395	0.00759603	ENSG00000230623	RP11-469A15.2	NO	non_coding_transcript_exon_variant	MODIFIER	Transcript	ENST00000427825.1	lincRNA	NA	NA	NA
121	L1	1	200250087	200465287	1	rs4317838	200421446	0.00692666	NA	NA	NO	intergenic_variant	MODIFIER	NA	NA	NA	NA	NA	NA
121	L1	1	200250087	200465287	1	rs4636495	200462133	0.00648502	NA	NA	NO	intergenic_variant	MODIFIER	NA	NA	NA	NA	NA	NA
121	L1	1	200250087	200465287	1	rs7554949	200449258	0.00629228	ENSG00000230623	RP11-469A15.2	NO	downstream_gene_variant	MODIFIER	Transcript	ENST00000427825.1	lincRNA	NA	NA	NA
121	L1	1	200250087	200465287	1	rs7526387	200463931	0.0057995	NA	NA	NO	intergenic_variant	MODIFIER	NA	NA	NA	NA	NA	NA
121	L1	1	200250087	200465287	1	rs4498832	200457488	0.00543847	NA	NA	NO	intergenic_variant	MODIFIER	NA	NA	NA	NA	NA	NA
121	L1	1	200250087	200465287	1	rs6427827	200398387	0.00455242	NA	NA	NO	regulatory_region_variant	MODIFIER	RegulatoryFeature	ENSR1_B3GQZB	enhancer	NA	NA	NA
121	L1	1	200250087	200465287	1	rs6427827	200398387	0.00455242	NA	NA	NO	intergenic_variant	MODIFIER	NA	NA	NA	NA	NA	NA
121	L1	1	200250087	200465287	1	rs4915444	200454340	0.0045491	NA	NA	NO	intergenic_variant	MODIFIER	NA	NA	NA	NA	NA	NA
121	L1	1	200250087	200465287	1	rs10919938	200429488	0.00434604	NA	NA	NO	intergenic_variant	MODIFIER	NA	NA	NA	NA	NA	NA
122	L1	12	39213293	39972293	1	rs1463209	39518293	0.119443	NA	NA	NO	intergenic_variant	MODIFIER	NA	NA	NA	NA	NA	NA
122	L1	12	39213293	39972293	1	rs1449844	39521446	0.112748	NA	NA	NO	regulatory_region_variant	MODIFIER	RegulatoryFeature	ENSR12_9KJBM	enhancer	NA	NA	NA
122	L1	12	39213293	39972293	1	rs1449844	39521446	0.112748	NA	NA	NO	intergenic_variant	MODIFIER	NA	NA	NA	NA	NA	NA
122	L1	12	39213293	39972293	1	rs7959675	39520651	0.105179	NA	NA	NO	intergenic_variant	MODIFIER	NA	NA	NA	NA	NA	NA
122	L1	12	39213293	39972293	1	rs10783624	39522907	0.0749037	NA	NA	NO	intergenic_variant	MODIFIER	NA	NA	NA	NA	NA	NA
122	L1	12	39213293	39972293	1	rs10783619	39517706	0.0399579	NA	NA	NO	intergenic_variant	MODIFIER	NA	NA	NA	NA	NA	NA
122	L1	12	39213293	39972293	1	rs718150	39512724	0.0396569	NA	NA	NO	intergenic_variant	MODIFIER	NA	NA	NA	NA	NA	NA
122	L1	12	39213293	39972293	1	rs1449845	39526971	0.0385592	NA	NA	NO	intergenic_variant	MODIFIER	NA	NA	NA	NA	NA	NA
122	L1	12	39213293	39972293	1	rs2218759	39533484	0.0321363	NA	NA	NO	intergenic_variant	MODIFIER	NA	NA	NA	NA	NA	NA
122	L1	12	39213293	39972293	1	rs1562725	39466559	0.0288003	NA	NA	NO	intergenic_variant	MODIFIER	NA	NA	NA	NA	NA	NA
122	L1	12	39213293	39972293	1	rs10506136	39468062	0.0288002	NA	NA	NO	intergenic_variant	MODIFIER	NA	NA	NA	NA	NA	NA
122	L1	12	39213293	39972293	1	rs7966511	39527992	0.0283775	NA	NA	NO	intergenic_variant	MODIFIER	NA	NA	NA	NA	NA	NA
122	L1	12	39213293	39972293	1	rs7970656	39529065	0.0283527	NA	NA	NO	intergenic_variant	MODIFIER	NA	NA	NA	NA	NA	NA
122	L1	12	39213293	39972293	1	rs1562726	39466601	0.0271464	NA	NA	NO	intergenic_variant	MODIFIER	NA	NA	NA	NA	NA	NA
122	L1	12	39213293	39972293	1	rs10783579	39454630	0.0254447	ENSG00000257237	RP11-554L12.2	NO	upstream_gene_variant	MODIFIER	Transcript	ENST00000552843.1	unprocessed_pseudogene	NA	NA	NA
122	L1	12	39213293	39972293	1	rs1868567	39458551	0.0254401	ENSG00000257237	RP11-554L12.2	NO	upstream_gene_variant	MODIFIER	Transcript	ENST00000552843.1	unprocessed_pseudogene	NA	NA	NA
122	L1	12	39213293	39972293	1	rs1349254	39455489	0.0239901	ENSG00000257237	RP11-554L12.2	NO	upstream_gene_variant	MODIFIER	Transcript	ENST00000552843.1	unprocessed_pseudogene	NA	NA	NA
122	L1	12	39213293	39972293	1	rs10783604	39493415	0.0186906	NA	NA	NO	intergenic_variant	MODIFIER	NA	NA	NA	NA	NA	NA
122	L1	12	39213293	39972293	1	rs7960405	39491330	0.0186863	ENSG00000258144	RP11-554L12.1	NO	upstream_gene_variant	MODIFIER	Transcript	ENST00000553029.1	lincRNA	NA	NA	NA
122	L1	12	39213293	39972293	1	rs10876499	39490066	0.0186826	ENSG00000258144	RP11-554L12.1	NO	upstream_gene_variant	MODIFIER	Transcript	ENST00000553029.1	lincRNA	NA	NA	NA
122	L1	12	39213293	39972293	1	rs2167110	39489310	0.0165424	ENSG00000258144	RP11-554L12.1	NO	upstream_gene_variant	MODIFIER	Transcript	ENST00000553029.1	lincRNA	NA	NA	NA
122	L1	12	39213293	39972293	1	rs7314762	39487829	0.0155086	ENSG00000258144	RP11-554L12.1	NO	upstream_gene_variant	MODIFIER	Transcript	ENST00000553029.1	lincRNA	NA	NA	NA
122	L1	12	39213293	39972293	1	rs10783590	39473568	0.0154511	NA	NA	NO	intergenic_variant	MODIFIER	NA	NA	NA	NA	NA	NA
122	L1	12	39213293	39972293	1	rs1868568	39471374	0.0152382	NA	NA	NO	intergenic_variant	MODIFIER	NA	NA	NA	NA	NA	NA
122	L1	12	39213293	39972293	1	rs2060614	39508651	0.013213	NA	NA	NO	intergenic_variant	MODIFIER	NA	NA	NA	NA	NA	NA
122	L1	12	39213293	39972293	1	rs10783603	39493303	0.0127546	NA	NA	NO	intergenic_variant	MODIFIER	NA	NA	NA	NA	NA	NA
122	L1	12	39213293	39972293	1	rs1349255	39473093	0.0121958	NA	NA	NO	intergenic_variant	MODIFIER	NA	NA	NA	NA	NA	NA
122	L1	12	39213293	39972293	1	rs7314751	39501239	0.00891728	NA	NA	NO	intergenic_variant	MODIFIER	NA	NA	NA	NA	NA	NA
122	L1	12	39213293	39972293	1	rs3956283	39499925	0.00701374	NA	NA	NO	intergenic_variant	MODIFIER	NA	NA	NA	NA	NA	NA
123	L1	3	161142491	161552991	1	rs308697	161487491	0.0492702	NA	NA	NO	intergenic_variant	MODIFIER	NA	NA	NA	NA	NA	NA
123	L1	3	161142491	161552991	1	rs308695	161486251	0.0457935	NA	NA	NO	intergenic_variant	MODIFIER	NA	NA	NA	NA	NA	NA
123	L1	3	161142491	161552991	1	rs172624	161483418	0.0398512	NA	NA	NO	intergenic_variant	MODIFIER	NA	NA	NA	NA	NA	NA
123	L1	3	161142491	161552991	1	rs192812	161491831	0.0374512	NA	NA	NO	intergenic_variant	MODIFIER	NA	NA	NA	NA	NA	NA
123	L1	3	161142491	161552991	1	rs308690	161482645	0.037306	NA	NA	NO	intergenic_variant	MODIFIER	NA	NA	NA	NA	NA	NA
123	L1	3	161142491	161552991	1	rs9858533	161425444	0.0371911	NA	NA	NO	intergenic_variant	MODIFIER	NA	NA	NA	NA	NA	NA
123	L1	3	161142491	161552991	1	rs9832859	161475537	0.0346896	NA	NA	NO	intergenic_variant	MODIFIER	NA	NA	NA	NA	NA	NA
123	L1	3	161142491	161552991	1	rs308692	161484631	0.0345358	NA	NA	NO	intergenic_variant	MODIFIER	NA	NA	NA	NA	NA	NA
123	L1	3	161142491	161552991	1	rs516157	161471611	0.0302095	NA	NA	NO	intergenic_variant	MODIFIER	NA	NA	NA	NA	NA	NA
123	L1	3	161142491	161552991	1	rs491775	161470387	0.0302044	NA	NA	NO	intergenic_variant	MODIFIER	NA	NA	NA	NA	NA	NA
123	L1	3	161142491	161552991	1	rs547631	161481029	0.0300863	NA	NA	NO	intergenic_variant	MODIFIER	NA	NA	NA	NA	NA	NA
123	L1	3	161142491	161552991	1	rs177821	161481069	0.0300862	NA	NA	NO	intergenic_variant	MODIFIER	NA	NA	NA	NA	NA	NA
123	L1	3	161142491	161552991	1	rs525965	161466182	0.0282756	NA	NA	NO	intergenic_variant	MODIFIER	NA	NA	NA	NA	NA	NA
123	L1	3	161142491	161552991	1	rs485315	161473229	0.028197	NA	NA	NO	intergenic_variant	MODIFIER	NA	NA	NA	NA	NA	NA
123	L1	3	161142491	161552991	1	rs541222	161478669	0.0281832	NA	NA	NO	intergenic_variant	MODIFIER	NA	NA	NA	NA	NA	NA
123	L1	3	161142491	161552991	1	rs528970	161477076	0.0281729	NA	NA	NO	intergenic_variant	MODIFIER	NA	NA	NA	NA	NA	NA
123	L1	3	161142491	161552991	1	rs514816	161478145	0.0281699	NA	NA	NO	intergenic_variant	MODIFIER	NA	NA	NA	NA	NA	NA
123	L1	3	161142491	161552991	1	rs528355	161461557	0.0263107	NA	NA	NO	intergenic_variant	MODIFIER	NA	NA	NA	NA	NA	NA
123	L1	3	161142491	161552991	1	rs479750	161465095	0.026226	NA	NA	NO	intergenic_variant	MODIFIER	NA	NA	NA	NA	NA	NA
123	L1	3	161142491	161552991	1	rs530669	161465648	0.026221	NA	NA	NO	intergenic_variant	MODIFIER	NA	NA	NA	NA	NA	NA
123	L1	3	161142491	161552991	1	rs525297	161461168	0.0262071	NA	NA	NO	intergenic_variant	MODIFIER	NA	NA	NA	NA	NA	NA
123	L1	3	161142491	161552991	1	rs9824940	161463031	0.0229999	NA	NA	NO	intergenic_variant	MODIFIER	NA	NA	NA	NA	NA	NA
123	L1	3	161142491	161552991	1	rs9820572	161462675	0.0229978	NA	NA	NO	intergenic_variant	MODIFIER	NA	NA	NA	NA	NA	NA
123	L1	3	161142491	161552991	1	rs9819763	161455195	0.0229978	NA	NA	NO	intergenic_variant	MODIFIER	NA	NA	NA	NA	NA	NA
123	L1	3	161142491	161552991	1	rs475336	161456914	0.0229976	NA	NA	NO	intergenic_variant	MODIFIER	NA	NA	NA	NA	NA	NA
123	L1	3	161142491	161552991	1	rs9861996	161462911	0.0229969	NA	NA	NO	intergenic_variant	MODIFIER	NA	NA	NA	NA	NA	NA
123	L1	3	161142491	161552991	1	rs574215	161464022	0.0229964	NA	NA	NO	intergenic_variant	MODIFIER	NA	NA	NA	NA	NA	NA
123	L1	3	161142491	161552991	1	rs554752	161462086	0.0214109	NA	NA	NO	intergenic_variant	MODIFIER	NA	NA	NA	NA	NA	NA
123	L1	3	161142491	161552991	1	rs524462	161461110	0.0214088	NA	NA	NO	intergenic_variant	MODIFIER	NA	NA	NA	NA	NA	NA
123	L1	3	161142491	161552991	1	rs308705	161493361	0.00997518	NA	NA	NO	intergenic_variant	MODIFIER	NA	NA	NA	NA	NA	NA
123	L1	3	161142491	161552991	1	rs10084648	161421122	0.00465738	NA	NA	NO	intergenic_variant	MODIFIER	NA	NA	NA	NA	NA	NA
123	L1	3	161142491	161552991	1	rs113747121	161422022	0.00452844	NA	NA	NO	intergenic_variant	MODIFIER	NA	NA	NA	NA	NA	NA
123	L1	3	161142491	161552991	1	rs490737	161470537	0.00434425	NA	NA	NO	intergenic_variant	MODIFIER	NA	NA	NA	NA	NA	NA
123	L1	3	161142491	161552991	1	rs308689	161479873	0.00433802	NA	NA	NO	intergenic_variant	MODIFIER	NA	NA	NA	NA	NA	NA
123	L1	3	161142491	161552991	1	rs2063836	161423967	0.00427635	NA	NA	NO	intergenic_variant	MODIFIER	NA	NA	NA	NA	NA	NA
123	L1	3	161142491	161552991	1	rs9860420	161420643	0.00427429	NA	NA	NO	intergenic_variant	MODIFIER	NA	NA	NA	NA	NA	NA
123	L1	3	161142491	161552991	1	rs488002	161472974	0.00407643	NA	NA	NO	intergenic_variant	MODIFIER	NA	NA	NA	NA	NA	NA
123	L1	3	161142491	161552991	1	rs4295179	161432142	0.00402049	NA	NA	NO	intergenic_variant	MODIFIER	NA	NA	NA	NA	NA	NA
123	L1	3	161142491	161552991	1	rs7614283	161429963	0.00402003	NA	NA	NO	intergenic_variant	MODIFIER	NA	NA	NA	NA	NA	NA
123	L1	3	161142491	161552991	1	rs3860561	161424353	0.00401758	NA	NA	NO	intergenic_variant	MODIFIER	NA	NA	NA	NA	NA	NA
123	L1	3	161142491	161552991	1	rs6767240	161422937	0.00401701	NA	NA	NO	intergenic_variant	MODIFIER	NA	NA	NA	NA	NA	NA
123	L1	3	161142491	161552991	1	rs482314	161464879	0.00383041	NA	NA	NO	intergenic_variant	MODIFIER	NA	NA	NA	NA	NA	NA
123	L1	3	161142491	161552991	1	rs308699	161488369	0.00310536	NA	NA	NO	regulatory_region_variant	MODIFIER	RegulatoryFeature	ENSR3_B374SC	enhancer	NA	NA	NA
123	L1	3	161142491	161552991	1	rs308699	161488369	0.00310536	NA	NA	NO	intergenic_variant	MODIFIER	NA	NA	NA	NA	NA	NA
123	L1	3	161142491	161552991	1	rs62278591	161444453	0.00299346	NA	NA	NO	intergenic_variant	MODIFIER	NA	NA	NA	NA	NA	NA
123	L1	3	161142491	161552991	1	rs308698	161488348	0.00292136	NA	NA	NO	regulatory_region_variant	MODIFIER	RegulatoryFeature	ENSR3_B374SC	enhancer	NA	NA	NA
123	L1	3	161142491	161552991	1	rs308698	161488348	0.00292136	NA	NA	NO	intergenic_variant	MODIFIER	NA	NA	NA	NA	NA	NA
123	L1	3	161142491	161552991	1	rs308696	161487215	0.00292045	NA	NA	NO	intergenic_variant	MODIFIER	NA	NA	NA	NA	NA	NA
123	L1	3	161142491	161552991	1	rs308693	161485407	0.0029198	NA	NA	NO	intergenic_variant	MODIFIER	NA	NA	NA	NA	NA	NA
123	L1	3	161142491	161552991	1	rs518205	161469818	0.00291672	NA	NA	NO	intergenic_variant	MODIFIER	NA	NA	NA	NA	NA	NA
123	L1	3	161142491	161552991	1	rs7613249	161455833	0.00291466	NA	NA	NO	intergenic_variant	MODIFIER	NA	NA	NA	NA	NA	NA
123	L1	3	161142491	161552991	1	rs80021942	161455962	0.00291466	NA	NA	NO	intergenic_variant	MODIFIER	NA	NA	NA	NA	NA	NA
123	L1	3	161142491	161552991	1	rs1399898	161416296	0.00290511	NA	NA	NO	intergenic_variant	MODIFIER	NA	NA	NA	NA	NA	NA
124	L1	1	96975334	97398334	1	rs59519965	97168334	0.0215755	NA	NA	NO	intergenic_variant	MODIFIER	NA	NA	NA	NA	NA	NA
124	L1	1	96975334	97398334	1	rs12027165	97144139	0.0206246	ENSG00000137970	RPL7P9	YES	downstream_gene_variant	MODIFIER	Transcript	ENST00000468715.1	processed_pseudogene	37028	NA	NA
124	L1	1	96975334	97398334	1	rs11165690	97113731	0.016163	NA	NA	NO	intergenic_variant	MODIFIER	NA	NA	NA	NA	NA	NA
124	L1	1	96975334	97398334	1	rs12032101	97148733	0.0154602	ENSG00000137970	RPL7P9	YES	upstream_gene_variant	MODIFIER	Transcript	ENST00000468715.1	processed_pseudogene	37028	NA	NA
124	L1	1	96975334	97398334	1	rs17115625	97147716	0.0153171	ENSG00000137970	RPL7P9	YES	upstream_gene_variant	MODIFIER	Transcript	ENST00000468715.1	processed_pseudogene	37028	NA	NA
124	L1	1	96975334	97398334	1	rs67937490	97116792	0.0153136	NA	NA	NO	intergenic_variant	MODIFIER	NA	NA	NA	NA	NA	NA
124	L1	1	96975334	97398334	1	rs61590599	97116271	0.0153132	NA	NA	NO	intergenic_variant	MODIFIER	NA	NA	NA	NA	NA	NA
124	L1	1	96975334	97398334	1	rs60632705	97116336	0.015313	NA	NA	NO	intergenic_variant	MODIFIER	NA	NA	NA	NA	NA	NA
124	L1	1	96975334	97398334	1	rs7545022	97134576	0.0152877	NA	NA	NO	intergenic_variant	MODIFIER	NA	NA	NA	NA	NA	NA
124	L1	1	96975334	97398334	1	rs6682850	97135440	0.015287	NA	NA	NO	intergenic_variant	MODIFIER	NA	NA	NA	NA	NA	NA
124	L1	1	96975334	97398334	1	rs59088951	97135636	0.0152864	NA	NA	NO	intergenic_variant	MODIFIER	NA	NA	NA	NA	NA	NA
124	L1	1	96975334	97398334	1	rs11165694	97135926	0.0152842	NA	NA	NO	intergenic_variant	MODIFIER	NA	NA	NA	NA	NA	NA
124	L1	1	96975334	97398334	1	rs11165695	97135993	0.015284	NA	NA	NO	intergenic_variant	MODIFIER	NA	NA	NA	NA	NA	NA
124	L1	1	96975334	97398334	1	rs67810042	97116784	0.0143607	NA	NA	NO	intergenic_variant	MODIFIER	NA	NA	NA	NA	NA	NA
124	L1	1	96975334	97398334	1	rs59012322	97116540	0.0143603	NA	NA	NO	intergenic_variant	MODIFIER	NA	NA	NA	NA	NA	NA
124	L1	1	96975334	97398334	1	rs7528506	97115615	0.0143583	NA	NA	NO	intergenic_variant	MODIFIER	NA	NA	NA	NA	NA	NA
124	L1	1	96975334	97398334	1	rs6672509	97117618	0.0143583	NA	NA	NO	intergenic_variant	MODIFIER	NA	NA	NA	NA	NA	NA
124	L1	1	96975334	97398334	1	rs6659919	97117635	0.0143582	NA	NA	NO	intergenic_variant	MODIFIER	NA	NA	NA	NA	NA	NA
124	L1	1	96975334	97398334	1	rs7517979	97115462	0.0143568	NA	NA	NO	intergenic_variant	MODIFIER	NA	NA	NA	NA	NA	NA
124	L1	1	96975334	97398334	1	rs11165696	97136327	0.0143204	NA	NA	NO	intergenic_variant	MODIFIER	NA	NA	NA	NA	NA	NA
124	L1	1	96975334	97398334	1	rs7551074	97136354	0.0143203	NA	NA	NO	intergenic_variant	MODIFIER	NA	NA	NA	NA	NA	NA
124	L1	1	96975334	97398334	1	rs7520670	97115585	0.0135538	NA	NA	NO	intergenic_variant	MODIFIER	NA	NA	NA	NA	NA	NA
124	L1	1	96975334	97398334	1	rs7543771	97119916	0.0135504	NA	NA	NO	intergenic_variant	MODIFIER	NA	NA	NA	NA	NA	NA
124	L1	1	96975334	97398334	1	rs6672485	97117540	0.0135501	NA	NA	NO	intergenic_variant	MODIFIER	NA	NA	NA	NA	NA	NA
124	L1	1	96975334	97398334	1	rs61787891	97120431	0.0135484	NA	NA	NO	intergenic_variant	MODIFIER	NA	NA	NA	NA	NA	NA
124	L1	1	96975334	97398334	1	rs12044927	97138587	0.0135275	NA	NA	NO	intergenic_variant	MODIFIER	NA	NA	NA	NA	NA	NA
124	L1	1	96975334	97398334	1	rs6659501	97138414	0.0135267	NA	NA	NO	intergenic_variant	MODIFIER	NA	NA	NA	NA	NA	NA
124	L1	1	96975334	97398334	1	rs7531882	97140868	0.013521	ENSG00000137970	RPL7P9	YES	downstream_gene_variant	MODIFIER	Transcript	ENST00000468715.1	processed_pseudogene	37028	NA	NA
124	L1	1	96975334	97398334	1	rs2021638	97136584	0.01352	NA	NA	NO	intergenic_variant	MODIFIER	NA	NA	NA	NA	NA	NA
124	L1	1	96975334	97398334	1	rs1575800	97136782	0.0135182	NA	NA	NO	intergenic_variant	MODIFIER	NA	NA	NA	NA	NA	NA
124	L1	1	96975334	97398334	1	rs1575799	97136827	0.013518	NA	NA	NO	intergenic_variant	MODIFIER	NA	NA	NA	NA	NA	NA
124	L1	1	96975334	97398334	1	rs7553851	97136852	0.0135178	NA	NA	NO	intergenic_variant	MODIFIER	NA	NA	NA	NA	NA	NA
124	L1	1	96975334	97398334	1	rs1409057	97146954	0.0135134	ENSG00000137970	RPL7P9	YES	upstream_gene_variant	MODIFIER	Transcript	ENST00000468715.1	processed_pseudogene	37028	NA	NA
124	L1	1	96975334	97398334	1	rs12071951	97113915	0.0135045	NA	NA	NO	intergenic_variant	MODIFIER	NA	NA	NA	NA	NA	NA
124	L1	1	96975334	97398334	1	rs1496116	97152559	0.0128662	NA	NA	NO	intergenic_variant	MODIFIER	NA	NA	NA	NA	NA	NA
124	L1	1	96975334	97398334	1	rs61787892	97120607	0.0127098	NA	NA	NO	intergenic_variant	MODIFIER	NA	NA	NA	NA	NA	NA
124	L1	1	96975334	97398334	1	rs59274111	97123431	0.0127063	NA	NA	NO	intergenic_variant	MODIFIER	NA	NA	NA	NA	NA	NA
124	L1	1	96975334	97398334	1	rs2023601	97125826	0.0127062	NA	NA	NO	intergenic_variant	MODIFIER	NA	NA	NA	NA	NA	NA
124	L1	1	96975334	97398334	1	rs58139858	97125712	0.0127062	NA	NA	NO	intergenic_variant	MODIFIER	NA	NA	NA	NA	NA	NA
124	L1	1	96975334	97398334	1	rs66604930	97123892	0.012706	NA	NA	NO	intergenic_variant	MODIFIER	NA	NA	NA	NA	NA	NA
124	L1	1	96975334	97398334	1	rs61787925	97124147	0.0127056	NA	NA	NO	intergenic_variant	MODIFIER	NA	NA	NA	NA	NA	NA
124	L1	1	96975334	97398334	1	rs61787927	97125001	0.0127048	NA	NA	NO	intergenic_variant	MODIFIER	NA	NA	NA	NA	NA	NA
124	L1	1	96975334	97398334	1	rs7520547	97145553	0.012679	ENSG00000137970	RPL7P9	YES	upstream_gene_variant	MODIFIER	Transcript	ENST00000468715.1	processed_pseudogene	37028	NA	NA
124	L1	1	96975334	97398334	1	rs7520549	97145753	0.0126785	ENSG00000137970	RPL7P9	YES	upstream_gene_variant	MODIFIER	Transcript	ENST00000468715.1	processed_pseudogene	37028	NA	NA
124	L1	1	96975334	97398334	1	rs12044507	97130019	0.0119925	NA	NA	NO	intergenic_variant	MODIFIER	NA	NA	NA	NA	NA	NA
124	L1	1	96975334	97398334	1	rs12043027	97130973	0.0119908	NA	NA	NO	intergenic_variant	MODIFIER	NA	NA	NA	NA	NA	NA
124	L1	1	96975334	97398334	1	rs61789521	97131822	0.0119898	NA	NA	NO	intergenic_variant	MODIFIER	NA	NA	NA	NA	NA	NA
124	L1	1	96975334	97398334	1	rs6688086	97133069	0.0119872	NA	NA	NO	intergenic_variant	MODIFIER	NA	NA	NA	NA	NA	NA
124	L1	1	96975334	97398334	1	rs7413681	97177371	0.0113638	NA	NA	NO	intergenic_variant	MODIFIER	NA	NA	NA	NA	NA	NA
124	L1	1	96975334	97398334	1	rs10875029	97178241	0.0113625	NA	NA	NO	intergenic_variant	MODIFIER	NA	NA	NA	NA	NA	NA
124	L1	1	96975334	97398334	1	rs61787926	97124634	0.0112617	NA	NA	NO	intergenic_variant	MODIFIER	NA	NA	NA	NA	NA	NA
124	L1	1	96975334	97398334	1	rs12041285	97129764	0.011252	NA	NA	NO	intergenic_variant	MODIFIER	NA	NA	NA	NA	NA	NA
124	L1	1	96975334	97398334	1	rs12042074	97130186	0.0112515	NA	NA	NO	intergenic_variant	MODIFIER	NA	NA	NA	NA	NA	NA
124	L1	1	96975334	97398334	1	rs12045373	97130433	0.011251	NA	NA	NO	intergenic_variant	MODIFIER	NA	NA	NA	NA	NA	NA
124	L1	1	96975334	97398334	1	rs12042148	97130478	0.0112508	NA	NA	NO	intergenic_variant	MODIFIER	NA	NA	NA	NA	NA	NA
124	L1	1	96975334	97398334	1	rs12024617	97148579	0.0107334	ENSG00000137970	RPL7P9	YES	upstream_gene_variant	MODIFIER	Transcript	ENST00000468715.1	processed_pseudogene	37028	NA	NA
124	L1	1	96975334	97398334	1	rs2132427	97179061	0.0107295	NA	NA	NO	intergenic_variant	MODIFIER	NA	NA	NA	NA	NA	NA
124	L1	1	96975334	97398334	1	rs12037809	97177535	0.0107294	NA	NA	NO	intergenic_variant	MODIFIER	NA	NA	NA	NA	NA	NA
124	L1	1	96975334	97398334	1	rs7525442	97168870	0.0100929	NA	NA	NO	intergenic_variant	MODIFIER	NA	NA	NA	NA	NA	NA
124	L1	1	96975334	97398334	1	rs1591865	97177244	0.0100692	NA	NA	NO	intergenic_variant	MODIFIER	NA	NA	NA	NA	NA	NA
124	L1	1	96975334	97398334	1	rs1591866	97177209	0.0100692	NA	NA	NO	intergenic_variant	MODIFIER	NA	NA	NA	NA	NA	NA
124	L1	1	96975334	97398334	1	rs12031128	97165566	0.00953617	ENSG00000223229	RN7SKP270	YES	upstream_gene_variant	MODIFIER	Transcript	ENST00000411297.1	misc_RNA	45994	NA	NA
124	L1	1	96975334	97398334	1	rs12027934	97165579	0.00953604	ENSG00000223229	RN7SKP270	YES	upstream_gene_variant	MODIFIER	Transcript	ENST00000411297.1	misc_RNA	45994	NA	NA
124	L1	1	96975334	97398334	1	rs57536625	97116605	0.00789987	NA	NA	NO	intergenic_variant	MODIFIER	NA	NA	NA	NA	NA	NA
124	L1	1	96975334	97398334	1	rs61787886	97119088	0.00741541	NA	NA	NO	intergenic_variant	MODIFIER	NA	NA	NA	NA	NA	NA
124	L1	1	96975334	97398334	1	rs4518961	97118479	0.00741539	NA	NA	NO	intergenic_variant	MODIFIER	NA	NA	NA	NA	NA	NA
124	L1	1	96975334	97398334	1	rs7541173	97119444	0.00741422	NA	NA	NO	intergenic_variant	MODIFIER	NA	NA	NA	NA	NA	NA
124	L1	1	96975334	97398334	1	rs2088253	97139785	0.00720237	ENSG00000137970	RPL7P9	YES	downstream_gene_variant	MODIFIER	Transcript	ENST00000468715.1	processed_pseudogene	37028	NA	NA
124	L1	1	96975334	97398334	1	rs61789527	97146047	0.00720209	ENSG00000137970	RPL7P9	YES	upstream_gene_variant	MODIFIER	Transcript	ENST00000468715.1	processed_pseudogene	37028	NA	NA
124	L1	1	96975334	97398334	1	rs7517818	97141695	0.00720117	ENSG00000137970	RPL7P9	YES	downstream_gene_variant	MODIFIER	Transcript	ENST00000468715.1	processed_pseudogene	37028	NA	NA
124	L1	1	96975334	97398334	1	rs61789528	97157335	0.00698077	ENSG00000223229	RN7SKP270	YES	downstream_gene_variant	MODIFIER	Transcript	ENST00000411297.1	misc_RNA	45994	NA	NA
124	L1	1	96975334	97398334	1	rs12097731	97153424	0.00659834	NA	NA	NO	intergenic_variant	MODIFIER	NA	NA	NA	NA	NA	NA
124	L1	1	96975334	97398334	1	rs57248883	97129231	0.00640422	NA	NA	NO	intergenic_variant	MODIFIER	NA	NA	NA	NA	NA	NA
124	L1	1	96975334	97398334	1	rs12039854	97132899	0.00639892	NA	NA	NO	intergenic_variant	MODIFIER	NA	NA	NA	NA	NA	NA
124	L1	1	96975334	97398334	1	rs7542967	97155123	0.00586611	NA	NA	NO	intergenic_variant	MODIFIER	NA	NA	NA	NA	NA	NA
124	L1	1	96975334	97398334	1	rs7544736	97164343	0.00521802	ENSG00000223229	RN7SKP270	YES	upstream_gene_variant	MODIFIER	Transcript	ENST00000411297.1	misc_RNA	45994	NA	NA
124	L1	1	96975334	97398334	1	rs7521087	97155124	0.00521681	NA	NA	NO	intergenic_variant	MODIFIER	NA	NA	NA	NA	NA	NA
124	L1	1	96975334	97398334	1	rs12073730	97172454	0.00520771	NA	NA	NO	intergenic_variant	MODIFIER	NA	NA	NA	NA	NA	NA
124	L1	1	96975334	97398334	1	rs61787929	97127428	0.00458419	NA	NA	NO	intergenic_variant	MODIFIER	NA	NA	NA	NA	NA	NA
124	L1	1	96975334	97398334	1	rs12031518	97173906	0.00412424	NA	NA	NO	intergenic_variant	MODIFIER	NA	NA	NA	NA	NA	NA
124	L1	1	96975334	97398334	1	rs61786385	97172758	0.00390438	NA	NA	NO	intergenic_variant	MODIFIER	NA	NA	NA	NA	NA	NA
125	L1	13	38768997	38873897	1	rs2455415	38860697	0.0499597	NA	NA	NO	intergenic_variant	MODIFIER	NA	NA	NA	NA	NA	NA
125	L1	13	38768997	38873897	1	rs503698	38867873	0.0442755	NA	NA	NO	intergenic_variant	MODIFIER	NA	NA	NA	NA	NA	NA
125	L1	13	38768997	38873897	1	rs9548268	38860997	0.0398188	NA	NA	NO	intergenic_variant	MODIFIER	NA	NA	NA	NA	NA	NA
125	L1	13	38768997	38873897	1	rs1698039	38863581	0.0379065	NA	NA	NO	intergenic_variant	MODIFIER	NA	NA	NA	NA	NA	NA
125	L1	13	38768997	38873897	1	rs501692	38861239	0.0377023	NA	NA	NO	intergenic_variant	MODIFIER	NA	NA	NA	NA	NA	NA
125	L1	13	38768997	38873897	1	rs650520	38868178	0.0366267	NA	NA	NO	intergenic_variant	MODIFIER	NA	NA	NA	NA	NA	NA
125	L1	13	38768997	38873897	1	rs665175	38867239	0.0356647	NA	NA	NO	intergenic_variant	MODIFIER	NA	NA	NA	NA	NA	NA
125	L1	13	38768997	38873897	1	rs648654	38868467	0.0351706	NA	NA	NO	intergenic_variant	MODIFIER	NA	NA	NA	NA	NA	NA
125	L1	13	38768997	38873897	1	rs632188	38863412	0.033709	NA	NA	NO	intergenic_variant	MODIFIER	NA	NA	NA	NA	NA	NA
125	L1	13	38768997	38873897	1	rs632611	38863342	0.0337064	NA	NA	NO	intergenic_variant	MODIFIER	NA	NA	NA	NA	NA	NA
125	L1	13	38768997	38873897	1	rs141079881	38863303	0.0336915	NA	NA	NO	intergenic_variant	MODIFIER	NA	NA	NA	NA	NA	NA
125	L1	13	38768997	38873897	1	rs651360	38868071	0.0320147	NA	NA	NO	intergenic_variant	MODIFIER	NA	NA	NA	NA	NA	NA
125	L1	13	38768997	38873897	1	rs646841	38868062	0.0319707	NA	NA	NO	intergenic_variant	MODIFIER	NA	NA	NA	NA	NA	NA
125	L1	13	38768997	38873897	1	rs478606	38861081	0.0316534	NA	NA	NO	intergenic_variant	MODIFIER	NA	NA	NA	NA	NA	NA
125	L1	13	38768997	38873897	1	rs650959	38868116	0.0313878	NA	NA	NO	intergenic_variant	MODIFIER	NA	NA	NA	NA	NA	NA
125	L1	13	38768997	38873897	1	rs2088911	38844439	0.0229427	NA	NA	NO	intergenic_variant	MODIFIER	NA	NA	NA	NA	NA	NA
125	L1	13	38768997	38873897	1	rs648516	38829622	0.0225211	NA	NA	NO	intergenic_variant	MODIFIER	NA	NA	NA	NA	NA	NA
125	L1	13	38768997	38873897	1	rs1553302	38857530	0.0190386	NA	NA	NO	intergenic_variant	MODIFIER	NA	NA	NA	NA	NA	NA
125	L1	13	38768997	38873897	1	rs9566326	38858559	0.019017	NA	NA	NO	intergenic_variant	MODIFIER	NA	NA	NA	NA	NA	NA
125	L1	13	38768997	38873897	1	rs7984892	38843722	0.0183112	NA	NA	NO	intergenic_variant	MODIFIER	NA	NA	NA	NA	NA	NA
125	L1	13	38768997	38873897	1	rs74507699	38842340	0.0172929	NA	NA	NO	intergenic_variant	MODIFIER	NA	NA	NA	NA	NA	NA
125	L1	13	38768997	38873897	1	rs685499	38830641	0.0172649	NA	NA	NO	intergenic_variant	MODIFIER	NA	NA	NA	NA	NA	NA
125	L1	13	38768997	38873897	1	rs7981916	38830003	0.0162494	NA	NA	NO	intergenic_variant	MODIFIER	NA	NA	NA	NA	NA	NA
125	L1	13	38768997	38873897	1	rs55981300	38843552	0.0156191	NA	NA	NO	intergenic_variant	MODIFIER	NA	NA	NA	NA	NA	NA
125	L1	13	38768997	38873897	1	rs1411740	38830142	0.0150129	NA	NA	NO	intergenic_variant	MODIFIER	NA	NA	NA	NA	NA	NA
125	L1	13	38768997	38873897	1	rs7334491	38838695	0.0147635	NA	NA	NO	intergenic_variant	MODIFIER	NA	NA	NA	NA	NA	NA
125	L1	13	38768997	38873897	1	rs7337189	38838935	0.0147605	NA	NA	NO	intergenic_variant	MODIFIER	NA	NA	NA	NA	NA	NA
125	L1	13	38768997	38873897	1	rs7998535	38829945	0.0145764	NA	NA	NO	intergenic_variant	MODIFIER	NA	NA	NA	NA	NA	NA
125	L1	13	38768997	38873897	1	rs9603358	38856275	0.0140626	NA	NA	NO	intergenic_variant	MODIFIER	NA	NA	NA	NA	NA	NA
125	L1	13	38768997	38873897	1	rs7329712	38837607	0.0137184	NA	NA	NO	intergenic_variant	MODIFIER	NA	NA	NA	NA	NA	NA
125	L1	13	38768997	38873897	1	rs6563595	38836184	0.0135382	NA	NA	NO	intergenic_variant	MODIFIER	NA	NA	NA	NA	NA	NA
125	L1	13	38768997	38873897	1	rs7333140	38829590	0.0131104	NA	NA	NO	intergenic_variant	MODIFIER	NA	NA	NA	NA	NA	NA
125	L1	13	38768997	38873897	1	rs6563594	38830980	0.0128475	NA	NA	NO	intergenic_variant	MODIFIER	NA	NA	NA	NA	NA	NA
125	L1	13	38768997	38873897	1	rs9603337	38834212	0.0121151	NA	NA	NO	intergenic_variant	MODIFIER	NA	NA	NA	NA	NA	NA
125	L1	13	38768997	38873897	1	rs9548257	38829616	0.0111445	NA	NA	NO	intergenic_variant	MODIFIER	NA	NA	NA	NA	NA	NA
125	L1	13	38768997	38873897	1	rs9532191	38835085	0.0105254	NA	NA	NO	intergenic_variant	MODIFIER	NA	NA	NA	NA	NA	NA
125	L1	13	38768997	38873897	1	rs7322960	38836287	0.0100497	NA	NA	NO	intergenic_variant	MODIFIER	NA	NA	NA	NA	NA	NA
125	L1	13	38768997	38873897	1	rs9532192	38835086	0.00997397	NA	NA	NO	intergenic_variant	MODIFIER	NA	NA	NA	NA	NA	NA
125	L1	13	38768997	38873897	1	rs1330970	38833147	0.00990884	NA	NA	NO	intergenic_variant	MODIFIER	NA	NA	NA	NA	NA	NA
125	L1	13	38768997	38873897	1	rs7982262	38830145	0.00949417	NA	NA	NO	intergenic_variant	MODIFIER	NA	NA	NA	NA	NA	NA
125	L1	13	38768997	38873897	1	rs9315568	38835360	0.00837796	NA	NA	NO	intergenic_variant	MODIFIER	NA	NA	NA	NA	NA	NA
125	L1	13	38768997	38873897	1	rs9532193	38835243	0.0083661	NA	NA	NO	intergenic_variant	MODIFIER	NA	NA	NA	NA	NA	NA
125	L1	13	38768997	38873897	1	rs55766452	38834343	0.00836021	NA	NA	NO	intergenic_variant	MODIFIER	NA	NA	NA	NA	NA	NA
125	L1	13	38768997	38873897	1	rs9576498	38832012	0.00803336	NA	NA	NO	intergenic_variant	MODIFIER	NA	NA	NA	NA	NA	NA
125	L1	13	38768997	38873897	1	rs9532190	38834993	0.0075407	NA	NA	NO	intergenic_variant	MODIFIER	NA	NA	NA	NA	NA	NA
126	L1	1	72109697	72271297	1	rs1121296	72174197	0.194198	ENSG00000172260	NEGR1	YES	intron_variant	MODIFIER	Transcript	ENST00000306821.3	protein_coding	17302	NA	NA
126	L1	1	72109697	72271297	1	rs1121296	72174197	0.194198	ENSG00000172260	NEGR1	YES	intron_variant	MODIFIER	Transcript	ENST00000357731.5	protein_coding	17302	NA	NA
126	L1	1	72109697	72271297	1	rs1121296	72174197	0.194198	ENSG00000172260	NEGR1	YES	intron_variant	MODIFIER	Transcript	ENST00000434200.1	protein_coding	17302	NA	NA
126	L1	1	72109697	72271297	1	rs1121296	72174197	0.194198	ENSG00000172260	NEGR1	YES	intron_variant,non_coding_transcript_variant	MODIFIER	Transcript	ENST00000467479.1	processed_transcript	17302	NA	NA
126	L1	1	72109697	72271297	1	rs11209828	72175700	0.194198	ENSG00000172260	NEGR1	YES	intron_variant	MODIFIER	Transcript	ENST00000306821.3	protein_coding	17302	NA	NA
126	L1	1	72109697	72271297	1	rs11209828	72175700	0.194198	ENSG00000172260	NEGR1	YES	intron_variant	MODIFIER	Transcript	ENST00000357731.5	protein_coding	17302	NA	NA
126	L1	1	72109697	72271297	1	rs11209828	72175700	0.194198	ENSG00000172260	NEGR1	YES	intron_variant	MODIFIER	Transcript	ENST00000434200.1	protein_coding	17302	NA	NA
126	L1	1	72109697	72271297	1	rs11209828	72175700	0.194198	ENSG00000172260	NEGR1	YES	intron_variant,non_coding_transcript_variant	MODIFIER	Transcript	ENST00000467479.1	processed_transcript	17302	NA	NA
126	L1	1	72109697	72271297	1	rs7521469	72134396	0.097953	ENSG00000172260	NEGR1	YES	intron_variant	MODIFIER	Transcript	ENST00000306821.3	protein_coding	17302	NA	NA
126	L1	1	72109697	72271297	1	rs7521469	72134396	0.097953	ENSG00000172260	NEGR1	YES	intron_variant	MODIFIER	Transcript	ENST00000357731.5	protein_coding	17302	NA	NA
126	L1	1	72109697	72271297	1	rs7521469	72134396	0.097953	ENSG00000172260	NEGR1	YES	intron_variant	MODIFIER	Transcript	ENST00000434200.1	protein_coding	17302	NA	NA
126	L1	1	72109697	72271297	1	rs10789321	72153334	0.0923717	ENSG00000172260	NEGR1	YES	intron_variant	MODIFIER	Transcript	ENST00000306821.3	protein_coding	17302	NA	NA
126	L1	1	72109697	72271297	1	rs10789321	72153334	0.0923717	ENSG00000172260	NEGR1	YES	intron_variant	MODIFIER	Transcript	ENST00000357731.5	protein_coding	17302	NA	NA
126	L1	1	72109697	72271297	1	rs10789321	72153334	0.0923717	ENSG00000172260	NEGR1	YES	intron_variant	MODIFIER	Transcript	ENST00000434200.1	protein_coding	17302	NA	NA
126	L1	1	72109697	72271297	1	rs10889924	72136346	0.0444621	ENSG00000172260	NEGR1	YES	intron_variant	MODIFIER	Transcript	ENST00000306821.3	protein_coding	17302	NA	NA
126	L1	1	72109697	72271297	1	rs10889924	72136346	0.0444621	ENSG00000172260	NEGR1	YES	intron_variant	MODIFIER	Transcript	ENST00000357731.5	protein_coding	17302	NA	NA
126	L1	1	72109697	72271297	1	rs10889924	72136346	0.0444621	ENSG00000172260	NEGR1	YES	intron_variant	MODIFIER	Transcript	ENST00000434200.1	protein_coding	17302	NA	NA
126	L1	1	72109697	72271297	1	rs10789322	72178928	0.0296281	ENSG00000172260	NEGR1	YES	intron_variant	MODIFIER	Transcript	ENST00000306821.3	protein_coding	17302	NA	NA
126	L1	1	72109697	72271297	1	rs10789322	72178928	0.0296281	ENSG00000172260	NEGR1	YES	intron_variant	MODIFIER	Transcript	ENST00000357731.5	protein_coding	17302	NA	NA
126	L1	1	72109697	72271297	1	rs10789322	72178928	0.0296281	ENSG00000172260	NEGR1	YES	intron_variant	MODIFIER	Transcript	ENST00000434200.1	protein_coding	17302	NA	NA
126	L1	1	72109697	72271297	1	rs10789322	72178928	0.0296281	ENSG00000172260	NEGR1	YES	intron_variant,non_coding_transcript_variant	MODIFIER	Transcript	ENST00000467479.1	processed_transcript	17302	NA	NA
126	L1	1	72109697	72271297	1	rs10889930	72183147	0.0296281	ENSG00000172260	NEGR1	YES	intron_variant	MODIFIER	Transcript	ENST00000306821.3	protein_coding	17302	NA	NA
126	L1	1	72109697	72271297	1	rs10889930	72183147	0.0296281	ENSG00000172260	NEGR1	YES	intron_variant	MODIFIER	Transcript	ENST00000357731.5	protein_coding	17302	NA	NA
126	L1	1	72109697	72271297	1	rs10889930	72183147	0.0296281	ENSG00000172260	NEGR1	YES	intron_variant	MODIFIER	Transcript	ENST00000434200.1	protein_coding	17302	NA	NA
126	L1	1	72109697	72271297	1	rs10889930	72183147	0.0296281	ENSG00000172260	NEGR1	YES	intron_variant,non_coding_transcript_variant	MODIFIER	Transcript	ENST00000467479.1	processed_transcript	17302	NA	NA
126	L1	1	72109697	72271297	1	rs11209830	72185216	0.027599	ENSG00000172260	NEGR1	YES	intron_variant	MODIFIER	Transcript	ENST00000306821.3	protein_coding	17302	NA	NA
126	L1	1	72109697	72271297	1	rs11209830	72185216	0.027599	ENSG00000172260	NEGR1	YES	intron_variant	MODIFIER	Transcript	ENST00000357731.5	protein_coding	17302	NA	NA
126	L1	1	72109697	72271297	1	rs11209830	72185216	0.027599	ENSG00000172260	NEGR1	YES	intron_variant	MODIFIER	Transcript	ENST00000434200.1	protein_coding	17302	NA	NA
126	L1	1	72109697	72271297	1	rs11209830	72185216	0.027599	ENSG00000172260	NEGR1	YES	intron_variant,non_coding_transcript_variant	MODIFIER	Transcript	ENST00000467479.1	processed_transcript	17302	NA	NA
126	L1	1	72109697	72271297	1	rs6689643	72190716	0.027599	ENSG00000172260	NEGR1	YES	intron_variant	MODIFIER	Transcript	ENST00000306821.3	protein_coding	17302	NA	NA
126	L1	1	72109697	72271297	1	rs6689643	72190716	0.027599	ENSG00000172260	NEGR1	YES	intron_variant	MODIFIER	Transcript	ENST00000357731.5	protein_coding	17302	NA	NA
126	L1	1	72109697	72271297	1	rs6689643	72190716	0.027599	ENSG00000172260	NEGR1	YES	intron_variant	MODIFIER	Transcript	ENST00000434200.1	protein_coding	17302	NA	NA
126	L1	1	72109697	72271297	1	rs6689643	72190716	0.027599	ENSG00000172260	NEGR1	YES	intron_variant,non_coding_transcript_variant	MODIFIER	Transcript	ENST00000467479.1	processed_transcript	17302	NA	NA
126	L1	1	72109697	72271297	1	rs4650118	72156080	0.0212391	ENSG00000172260	NEGR1	YES	intron_variant	MODIFIER	Transcript	ENST00000306821.3	protein_coding	17302	NA	NA
126	L1	1	72109697	72271297	1	rs4650118	72156080	0.0212391	ENSG00000172260	NEGR1	YES	intron_variant	MODIFIER	Transcript	ENST00000357731.5	protein_coding	17302	NA	NA
126	L1	1	72109697	72271297	1	rs4650118	72156080	0.0212391	ENSG00000172260	NEGR1	YES	intron_variant	MODIFIER	Transcript	ENST00000434200.1	protein_coding	17302	NA	NA
126	L1	1	72109697	72271297	1	rs11209836	72226638	0.0151503	ENSG00000172260	NEGR1	YES	intron_variant	MODIFIER	Transcript	ENST00000306821.3	protein_coding	17302	NA	NA
126	L1	1	72109697	72271297	1	rs11209836	72226638	0.0151503	ENSG00000172260	NEGR1	YES	intron_variant	MODIFIER	Transcript	ENST00000357731.5	protein_coding	17302	NA	NA
126	L1	1	72109697	72271297	1	rs11209836	72226638	0.0151503	ENSG00000172260	NEGR1	YES	intron_variant	MODIFIER	Transcript	ENST00000434200.1	protein_coding	17302	NA	NA
126	L1	1	72109697	72271297	1	rs11209836	72226638	0.0151503	ENSG00000172260	NEGR1	YES	intron_variant,non_coding_transcript_variant	MODIFIER	Transcript	ENST00000467479.1	processed_transcript	17302	NA	NA
126	L1	1	72109697	72271297	1	rs6700133	72224046	0.014224	ENSG00000172260	NEGR1	YES	intron_variant	MODIFIER	Transcript	ENST00000306821.3	protein_coding	17302	NA	NA
126	L1	1	72109697	72271297	1	rs6700133	72224046	0.014224	ENSG00000172260	NEGR1	YES	intron_variant	MODIFIER	Transcript	ENST00000357731.5	protein_coding	17302	NA	NA
126	L1	1	72109697	72271297	1	rs6700133	72224046	0.014224	ENSG00000172260	NEGR1	YES	intron_variant	MODIFIER	Transcript	ENST00000434200.1	protein_coding	17302	NA	NA
126	L1	1	72109697	72271297	1	rs6700133	72224046	0.014224	ENSG00000172260	NEGR1	YES	intron_variant,non_coding_transcript_variant	MODIFIER	Transcript	ENST00000467479.1	processed_transcript	17302	NA	NA
126	L1	1	72109697	72271297	1	rs12740031	72222487	0.0133562	ENSG00000172260	NEGR1	YES	intron_variant	MODIFIER	Transcript	ENST00000306821.3	protein_coding	17302	NA	NA
126	L1	1	72109697	72271297	1	rs12740031	72222487	0.0133562	ENSG00000172260	NEGR1	YES	intron_variant	MODIFIER	Transcript	ENST00000357731.5	protein_coding	17302	NA	NA
126	L1	1	72109697	72271297	1	rs12740031	72222487	0.0133562	ENSG00000172260	NEGR1	YES	intron_variant	MODIFIER	Transcript	ENST00000434200.1	protein_coding	17302	NA	NA
126	L1	1	72109697	72271297	1	rs12740031	72222487	0.0133562	ENSG00000172260	NEGR1	YES	intron_variant,non_coding_transcript_variant	MODIFIER	Transcript	ENST00000467479.1	processed_transcript	17302	NA	NA
126	L1	1	72109697	72271297	1	rs2422014	72126388	0.0107784	ENSG00000172260	NEGR1	YES	intron_variant	MODIFIER	Transcript	ENST00000306821.3	protein_coding	17302	NA	NA
126	L1	1	72109697	72271297	1	rs2422014	72126388	0.0107784	ENSG00000172260	NEGR1	YES	intron_variant	MODIFIER	Transcript	ENST00000357731.5	protein_coding	17302	NA	NA
126	L1	1	72109697	72271297	1	rs2422014	72126388	0.0107784	ENSG00000172260	NEGR1	YES	intron_variant	MODIFIER	Transcript	ENST00000434200.1	protein_coding	17302	NA	NA
126	L1	1	72109697	72271297	1	rs12040455	72169290	0.0107489	ENSG00000172260	NEGR1	YES	intron_variant	MODIFIER	Transcript	ENST00000306821.3	protein_coding	17302	NA	NA
126	L1	1	72109697	72271297	1	rs12040455	72169290	0.0107489	ENSG00000172260	NEGR1	YES	intron_variant	MODIFIER	Transcript	ENST00000357731.5	protein_coding	17302	NA	NA
126	L1	1	72109697	72271297	1	rs12040455	72169290	0.0107489	ENSG00000172260	NEGR1	YES	intron_variant	MODIFIER	Transcript	ENST00000434200.1	protein_coding	17302	NA	NA
126	L1	1	72109697	72271297	1	rs12040455	72169290	0.0107489	ENSG00000172260	NEGR1	YES	intron_variant,non_coding_transcript_variant	MODIFIER	Transcript	ENST00000467479.1	processed_transcript	17302	NA	NA
126	L1	1	72109697	72271297	1	rs12040455	72169290	0.0107489	ENSG00000172260	NEGR1	YES	upstream_gene_variant	MODIFIER	Transcript	ENST00000478526.1	processed_transcript	17302	NA	NA
126	L1	1	72109697	72271297	1	rs6659689	72169528	0.0107489	ENSG00000172260	NEGR1	YES	intron_variant	MODIFIER	Transcript	ENST00000306821.3	protein_coding	17302	NA	NA
126	L1	1	72109697	72271297	1	rs6659689	72169528	0.0107489	ENSG00000172260	NEGR1	YES	intron_variant	MODIFIER	Transcript	ENST00000357731.5	protein_coding	17302	NA	NA
126	L1	1	72109697	72271297	1	rs6659689	72169528	0.0107489	ENSG00000172260	NEGR1	YES	intron_variant	MODIFIER	Transcript	ENST00000434200.1	protein_coding	17302	NA	NA
126	L1	1	72109697	72271297	1	rs6659689	72169528	0.0107489	ENSG00000172260	NEGR1	YES	intron_variant,non_coding_transcript_variant	MODIFIER	Transcript	ENST00000467479.1	processed_transcript	17302	NA	NA
126	L1	1	72109697	72271297	1	rs6659689	72169528	0.0107489	ENSG00000172260	NEGR1	YES	upstream_gene_variant	MODIFIER	Transcript	ENST00000478526.1	processed_transcript	17302	NA	NA
126	L1	1	72109697	72271297	1	rs10789327	72229052	0.00958627	ENSG00000172260	NEGR1	YES	intron_variant	MODIFIER	Transcript	ENST00000306821.3	protein_coding	17302	NA	NA
126	L1	1	72109697	72271297	1	rs10789327	72229052	0.00958627	ENSG00000172260	NEGR1	YES	intron_variant	MODIFIER	Transcript	ENST00000357731.5	protein_coding	17302	NA	NA
126	L1	1	72109697	72271297	1	rs10789327	72229052	0.00958627	ENSG00000172260	NEGR1	YES	intron_variant	MODIFIER	Transcript	ENST00000434200.1	protein_coding	17302	NA	NA
126	L1	1	72109697	72271297	1	rs10789327	72229052	0.00958627	ENSG00000172260	NEGR1	YES	intron_variant,non_coding_transcript_variant	MODIFIER	Transcript	ENST00000467479.1	processed_transcript	17302	NA	NA
126	L1	1	72109697	72271297	1	rs10889932	72229193	0.00958627	ENSG00000172260	NEGR1	YES	intron_variant	MODIFIER	Transcript	ENST00000306821.3	protein_coding	17302	NA	NA
126	L1	1	72109697	72271297	1	rs10889932	72229193	0.00958627	ENSG00000172260	NEGR1	YES	intron_variant	MODIFIER	Transcript	ENST00000357731.5	protein_coding	17302	NA	NA
126	L1	1	72109697	72271297	1	rs10889932	72229193	0.00958627	ENSG00000172260	NEGR1	YES	intron_variant	MODIFIER	Transcript	ENST00000434200.1	protein_coding	17302	NA	NA
126	L1	1	72109697	72271297	1	rs10889932	72229193	0.00958627	ENSG00000172260	NEGR1	YES	intron_variant,non_coding_transcript_variant	MODIFIER	Transcript	ENST00000467479.1	processed_transcript	17302	NA	NA
126	L1	1	72109697	72271297	1	rs11209817	72136739	0.00903134	ENSG00000172260	NEGR1	YES	intron_variant	MODIFIER	Transcript	ENST00000306821.3	protein_coding	17302	NA	NA
126	L1	1	72109697	72271297	1	rs11209817	72136739	0.00903134	ENSG00000172260	NEGR1	YES	intron_variant	MODIFIER	Transcript	ENST00000357731.5	protein_coding	17302	NA	NA
126	L1	1	72109697	72271297	1	rs11209817	72136739	0.00903134	ENSG00000172260	NEGR1	YES	intron_variant	MODIFIER	Transcript	ENST00000434200.1	protein_coding	17302	NA	NA
126	L1	1	72109697	72271297	1	rs10789326	72228906	0.00841471	ENSG00000172260	NEGR1	YES	intron_variant	MODIFIER	Transcript	ENST00000306821.3	protein_coding	17302	NA	NA
126	L1	1	72109697	72271297	1	rs10789326	72228906	0.00841471	ENSG00000172260	NEGR1	YES	intron_variant	MODIFIER	Transcript	ENST00000357731.5	protein_coding	17302	NA	NA
126	L1	1	72109697	72271297	1	rs10789326	72228906	0.00841471	ENSG00000172260	NEGR1	YES	intron_variant	MODIFIER	Transcript	ENST00000434200.1	protein_coding	17302	NA	NA
126	L1	1	72109697	72271297	1	rs10789326	72228906	0.00841471	ENSG00000172260	NEGR1	YES	intron_variant,non_coding_transcript_variant	MODIFIER	Transcript	ENST00000467479.1	processed_transcript	17302	NA	NA
126	L1	1	72109697	72271297	1	rs1380481	72217392	0.00709285	ENSG00000172260	NEGR1	YES	intron_variant	MODIFIER	Transcript	ENST00000306821.3	protein_coding	17302	NA	NA
126	L1	1	72109697	72271297	1	rs1380481	72217392	0.00709285	ENSG00000172260	NEGR1	YES	intron_variant	MODIFIER	Transcript	ENST00000357731.5	protein_coding	17302	NA	NA
126	L1	1	72109697	72271297	1	rs1380481	72217392	0.00709285	ENSG00000172260	NEGR1	YES	intron_variant	MODIFIER	Transcript	ENST00000434200.1	protein_coding	17302	NA	NA
126	L1	1	72109697	72271297	1	rs1380481	72217392	0.00709285	ENSG00000172260	NEGR1	YES	intron_variant,non_coding_transcript_variant	MODIFIER	Transcript	ENST00000467479.1	processed_transcript	17302	NA	NA
126	L1	1	72109697	72271297	1	rs10889929	72153144	0.00675599	ENSG00000172260	NEGR1	YES	intron_variant	MODIFIER	Transcript	ENST00000306821.3	protein_coding	17302	NA	NA
126	L1	1	72109697	72271297	1	rs10889929	72153144	0.00675599	ENSG00000172260	NEGR1	YES	intron_variant	MODIFIER	Transcript	ENST00000357731.5	protein_coding	17302	NA	NA
126	L1	1	72109697	72271297	1	rs10889929	72153144	0.00675599	ENSG00000172260	NEGR1	YES	intron_variant	MODIFIER	Transcript	ENST00000434200.1	protein_coding	17302	NA	NA
126	L1	1	72109697	72271297	1	rs10889928	72150283	0.00634312	ENSG00000172260	NEGR1	YES	intron_variant	MODIFIER	Transcript	ENST00000306821.3	protein_coding	17302	NA	NA
126	L1	1	72109697	72271297	1	rs10889928	72150283	0.00634312	ENSG00000172260	NEGR1	YES	intron_variant	MODIFIER	Transcript	ENST00000357731.5	protein_coding	17302	NA	NA
126	L1	1	72109697	72271297	1	rs10889928	72150283	0.00634312	ENSG00000172260	NEGR1	YES	intron_variant	MODIFIER	Transcript	ENST00000434200.1	protein_coding	17302	NA	NA
126	L1	1	72109697	72271297	1	rs11209816	72135360	0.00606748	ENSG00000172260	NEGR1	YES	intron_variant	MODIFIER	Transcript	ENST00000306821.3	protein_coding	17302	NA	NA
126	L1	1	72109697	72271297	1	rs11209816	72135360	0.00606748	ENSG00000172260	NEGR1	YES	intron_variant	MODIFIER	Transcript	ENST00000357731.5	protein_coding	17302	NA	NA
126	L1	1	72109697	72271297	1	rs11209816	72135360	0.00606748	ENSG00000172260	NEGR1	YES	intron_variant	MODIFIER	Transcript	ENST00000434200.1	protein_coding	17302	NA	NA
126	L1	1	72109697	72271297	1	rs1459793	72199451	0.00584969	ENSG00000172260	NEGR1	YES	intron_variant	MODIFIER	Transcript	ENST00000306821.3	protein_coding	17302	NA	NA
126	L1	1	72109697	72271297	1	rs1459793	72199451	0.00584969	ENSG00000172260	NEGR1	YES	intron_variant	MODIFIER	Transcript	ENST00000357731.5	protein_coding	17302	NA	NA
126	L1	1	72109697	72271297	1	rs1459793	72199451	0.00584969	ENSG00000172260	NEGR1	YES	intron_variant	MODIFIER	Transcript	ENST00000434200.1	protein_coding	17302	NA	NA
126	L1	1	72109697	72271297	1	rs1459793	72199451	0.00584969	ENSG00000172260	NEGR1	YES	intron_variant,non_coding_transcript_variant	MODIFIER	Transcript	ENST00000467479.1	processed_transcript	17302	NA	NA
126	L1	1	72109697	72271297	1	rs12049457	72171477	0.00555939	ENSG00000172260	NEGR1	YES	intron_variant	MODIFIER	Transcript	ENST00000306821.3	protein_coding	17302	NA	NA
126	L1	1	72109697	72271297	1	rs12049457	72171477	0.00555939	ENSG00000172260	NEGR1	YES	intron_variant	MODIFIER	Transcript	ENST00000357731.5	protein_coding	17302	NA	NA
126	L1	1	72109697	72271297	1	rs12049457	72171477	0.00555939	ENSG00000172260	NEGR1	YES	intron_variant	MODIFIER	Transcript	ENST00000434200.1	protein_coding	17302	NA	NA
126	L1	1	72109697	72271297	1	rs12049457	72171477	0.00555939	ENSG00000172260	NEGR1	YES	intron_variant,non_coding_transcript_variant	MODIFIER	Transcript	ENST00000467479.1	processed_transcript	17302	NA	NA
126	L1	1	72109697	72271297	1	rs12049457	72171477	0.00555939	ENSG00000172260	NEGR1	YES	upstream_gene_variant	MODIFIER	Transcript	ENST00000478526.1	processed_transcript	17302	NA	NA
126	L1	1	72109697	72271297	1	rs12759771	72222326	0.00546485	ENSG00000172260	NEGR1	YES	intron_variant	MODIFIER	Transcript	ENST00000306821.3	protein_coding	17302	NA	NA
126	L1	1	72109697	72271297	1	rs12759771	72222326	0.00546485	ENSG00000172260	NEGR1	YES	intron_variant	MODIFIER	Transcript	ENST00000357731.5	protein_coding	17302	NA	NA
126	L1	1	72109697	72271297	1	rs12759771	72222326	0.00546485	ENSG00000172260	NEGR1	YES	intron_variant	MODIFIER	Transcript	ENST00000434200.1	protein_coding	17302	NA	NA
126	L1	1	72109697	72271297	1	rs12759771	72222326	0.00546485	ENSG00000172260	NEGR1	YES	intron_variant,non_coding_transcript_variant	MODIFIER	Transcript	ENST00000467479.1	processed_transcript	17302	NA	NA
126	L1	1	72109697	72271297	1	rs4649942	72197704	0.00537326	ENSG00000172260	NEGR1	YES	intron_variant	MODIFIER	Transcript	ENST00000306821.3	protein_coding	17302	NA	NA
126	L1	1	72109697	72271297	1	rs4649942	72197704	0.00537326	ENSG00000172260	NEGR1	YES	intron_variant	MODIFIER	Transcript	ENST00000357731.5	protein_coding	17302	NA	NA
126	L1	1	72109697	72271297	1	rs4649942	72197704	0.00537326	ENSG00000172260	NEGR1	YES	intron_variant	MODIFIER	Transcript	ENST00000434200.1	protein_coding	17302	NA	NA
126	L1	1	72109697	72271297	1	rs4649942	72197704	0.00537326	ENSG00000172260	NEGR1	YES	intron_variant,non_coding_transcript_variant	MODIFIER	Transcript	ENST00000467479.1	processed_transcript	17302	NA	NA
126	L1	1	72109697	72271297	1	rs11209833	72218416	0.00513749	ENSG00000172260	NEGR1	YES	intron_variant	MODIFIER	Transcript	ENST00000306821.3	protein_coding	17302	NA	NA
126	L1	1	72109697	72271297	1	rs11209833	72218416	0.00513749	ENSG00000172260	NEGR1	YES	intron_variant	MODIFIER	Transcript	ENST00000357731.5	protein_coding	17302	NA	NA
126	L1	1	72109697	72271297	1	rs11209833	72218416	0.00513749	ENSG00000172260	NEGR1	YES	intron_variant	MODIFIER	Transcript	ENST00000434200.1	protein_coding	17302	NA	NA
126	L1	1	72109697	72271297	1	rs11209833	72218416	0.00513749	ENSG00000172260	NEGR1	YES	intron_variant,non_coding_transcript_variant	MODIFIER	Transcript	ENST00000467479.1	processed_transcript	17302	NA	NA
126	L1	1	72109697	72271297	1	rs6695498	72190607	0.00505579	ENSG00000172260	NEGR1	YES	intron_variant	MODIFIER	Transcript	ENST00000306821.3	protein_coding	17302	NA	NA
126	L1	1	72109697	72271297	1	rs6695498	72190607	0.00505579	ENSG00000172260	NEGR1	YES	intron_variant	MODIFIER	Transcript	ENST00000357731.5	protein_coding	17302	NA	NA
126	L1	1	72109697	72271297	1	rs6695498	72190607	0.00505579	ENSG00000172260	NEGR1	YES	intron_variant	MODIFIER	Transcript	ENST00000434200.1	protein_coding	17302	NA	NA
126	L1	1	72109697	72271297	1	rs6695498	72190607	0.00505579	ENSG00000172260	NEGR1	YES	intron_variant,non_coding_transcript_variant	MODIFIER	Transcript	ENST00000467479.1	processed_transcript	17302	NA	NA
126	L1	1	72109697	72271297	1	rs4147264	72206799	0.00480109	ENSG00000172260	NEGR1	YES	intron_variant	MODIFIER	Transcript	ENST00000306821.3	protein_coding	17302	NA	NA
126	L1	1	72109697	72271297	1	rs4147264	72206799	0.00480109	ENSG00000172260	NEGR1	YES	intron_variant	MODIFIER	Transcript	ENST00000357731.5	protein_coding	17302	NA	NA
126	L1	1	72109697	72271297	1	rs4147264	72206799	0.00480109	ENSG00000172260	NEGR1	YES	intron_variant	MODIFIER	Transcript	ENST00000434200.1	protein_coding	17302	NA	NA
126	L1	1	72109697	72271297	1	rs4147264	72206799	0.00480109	ENSG00000172260	NEGR1	YES	intron_variant,non_coding_transcript_variant	MODIFIER	Transcript	ENST00000467479.1	processed_transcript	17302	NA	NA
126	L1	1	72109697	72271297	1	rs2901617	72136971	0.00463718	ENSG00000172260	NEGR1	YES	intron_variant	MODIFIER	Transcript	ENST00000306821.3	protein_coding	17302	NA	NA
126	L1	1	72109697	72271297	1	rs2901617	72136971	0.00463718	ENSG00000172260	NEGR1	YES	intron_variant	MODIFIER	Transcript	ENST00000357731.5	protein_coding	17302	NA	NA
126	L1	1	72109697	72271297	1	rs2901617	72136971	0.00463718	ENSG00000172260	NEGR1	YES	intron_variant	MODIFIER	Transcript	ENST00000434200.1	protein_coding	17302	NA	NA
126	L1	1	72109697	72271297	1	rs1350643	72211005	0.00451484	ENSG00000172260	NEGR1	YES	intron_variant	MODIFIER	Transcript	ENST00000306821.3	protein_coding	17302	NA	NA
126	L1	1	72109697	72271297	1	rs1350643	72211005	0.00451484	ENSG00000172260	NEGR1	YES	intron_variant	MODIFIER	Transcript	ENST00000357731.5	protein_coding	17302	NA	NA
126	L1	1	72109697	72271297	1	rs1350643	72211005	0.00451484	ENSG00000172260	NEGR1	YES	intron_variant	MODIFIER	Transcript	ENST00000434200.1	protein_coding	17302	NA	NA
126	L1	1	72109697	72271297	1	rs1350643	72211005	0.00451484	ENSG00000172260	NEGR1	YES	intron_variant,non_coding_transcript_variant	MODIFIER	Transcript	ENST00000467479.1	processed_transcript	17302	NA	NA
126	L1	1	72109697	72271297	1	rs11590230	72224839	0.00418967	ENSG00000172260	NEGR1	YES	intron_variant	MODIFIER	Transcript	ENST00000306821.3	protein_coding	17302	NA	NA
126	L1	1	72109697	72271297	1	rs11590230	72224839	0.00418967	ENSG00000172260	NEGR1	YES	intron_variant	MODIFIER	Transcript	ENST00000357731.5	protein_coding	17302	NA	NA
126	L1	1	72109697	72271297	1	rs11590230	72224839	0.00418967	ENSG00000172260	NEGR1	YES	intron_variant	MODIFIER	Transcript	ENST00000434200.1	protein_coding	17302	NA	NA
126	L1	1	72109697	72271297	1	rs11590230	72224839	0.00418967	ENSG00000172260	NEGR1	YES	intron_variant,non_coding_transcript_variant	MODIFIER	Transcript	ENST00000467479.1	processed_transcript	17302	NA	NA
126	L1	1	72109697	72271297	1	rs1335004	72139699	0.0040208	ENSG00000172260	NEGR1	YES	intron_variant	MODIFIER	Transcript	ENST00000306821.3	protein_coding	17302	NA	NA
126	L1	1	72109697	72271297	1	rs1335004	72139699	0.0040208	ENSG00000172260	NEGR1	YES	intron_variant	MODIFIER	Transcript	ENST00000357731.5	protein_coding	17302	NA	NA
126	L1	1	72109697	72271297	1	rs1335004	72139699	0.0040208	ENSG00000172260	NEGR1	YES	intron_variant	MODIFIER	Transcript	ENST00000434200.1	protein_coding	17302	NA	NA
127	L1	2	2294395	2420495	1	rs6715366	2327295	0.111489	ENSG00000186487	MYT1L	YES	intron_variant	MODIFIER	Transcript	ENST00000399161.2	protein_coding	7623	NA	NA
127	L1	2	2294395	2420495	1	rs6715366	2327295	0.111489	ENSG00000186487	MYT1L	YES	intron_variant	MODIFIER	Transcript	ENST00000428368.2	protein_coding	7623	NA	NA
127	L1	2	2294395	2420495	1	rs6715366	2327295	0.111489	ENSG00000186487	MYT1L	YES	intron_variant,non_coding_transcript_variant	MODIFIER	Transcript	ENST00000460585.1	processed_transcript	7623	NA	NA
127	L1	2	2294395	2420495	1	rs6715366	2327295	0.111489	ENSG00000186487	MYT1L	YES	intron_variant,non_coding_transcript_variant	MODIFIER	Transcript	ENST00000476547.1	processed_transcript	7623	NA	NA
127	L1	2	2294395	2420495	1	rs6715366	2327295	0.111489	ENSG00000186487	MYT1L	YES	intron_variant,non_coding_transcript_variant	MODIFIER	Transcript	ENST00000479156.1	processed_transcript	7623	NA	NA
127	L1	2	2294395	2420495	1	rs10206268	2325923	0.0987721	ENSG00000186487	MYT1L	YES	intron_variant	MODIFIER	Transcript	ENST00000399161.2	protein_coding	7623	NA	NA
127	L1	2	2294395	2420495	1	rs10206268	2325923	0.0987721	ENSG00000186487	MYT1L	YES	intron_variant	MODIFIER	Transcript	ENST00000428368.2	protein_coding	7623	NA	NA
127	L1	2	2294395	2420495	1	rs10206268	2325923	0.0987721	ENSG00000186487	MYT1L	YES	intron_variant,non_coding_transcript_variant	MODIFIER	Transcript	ENST00000460585.1	processed_transcript	7623	NA	NA
127	L1	2	2294395	2420495	1	rs10206268	2325923	0.0987721	ENSG00000186487	MYT1L	YES	intron_variant,non_coding_transcript_variant	MODIFIER	Transcript	ENST00000476547.1	processed_transcript	7623	NA	NA
127	L1	2	2294395	2420495	1	rs10206268	2325923	0.0987721	ENSG00000186487	MYT1L	YES	intron_variant,non_coding_transcript_variant	MODIFIER	Transcript	ENST00000479156.1	processed_transcript	7623	NA	NA
127	L1	2	2294395	2420495	1	rs10195351	2325234	0.0932776	ENSG00000186487	MYT1L	YES	intron_variant	MODIFIER	Transcript	ENST00000399161.2	protein_coding	7623	NA	NA
127	L1	2	2294395	2420495	1	rs10195351	2325234	0.0932776	ENSG00000186487	MYT1L	YES	intron_variant	MODIFIER	Transcript	ENST00000428368.2	protein_coding	7623	NA	NA
127	L1	2	2294395	2420495	1	rs10195351	2325234	0.0932776	ENSG00000186487	MYT1L	YES	intron_variant,non_coding_transcript_variant	MODIFIER	Transcript	ENST00000460585.1	processed_transcript	7623	NA	NA
127	L1	2	2294395	2420495	1	rs10195351	2325234	0.0932776	ENSG00000186487	MYT1L	YES	intron_variant,non_coding_transcript_variant	MODIFIER	Transcript	ENST00000476547.1	processed_transcript	7623	NA	NA
127	L1	2	2294395	2420495	1	rs10195351	2325234	0.0932776	ENSG00000186487	MYT1L	YES	intron_variant,non_coding_transcript_variant	MODIFIER	Transcript	ENST00000479156.1	processed_transcript	7623	NA	NA
127	L1	2	2294395	2420495	1	rs6708950	2330118	0.0826915	ENSG00000186487	MYT1L	YES	intron_variant	MODIFIER	Transcript	ENST00000399161.2	protein_coding	7623	NA	NA
127	L1	2	2294395	2420495	1	rs6708950	2330118	0.0826915	ENSG00000186487	MYT1L	YES	intron_variant	MODIFIER	Transcript	ENST00000428368.2	protein_coding	7623	NA	NA
127	L1	2	2294395	2420495	1	rs6708950	2330118	0.0826915	ENSG00000186487	MYT1L	YES	intron_variant,non_coding_transcript_variant	MODIFIER	Transcript	ENST00000460585.1	processed_transcript	7623	NA	NA
127	L1	2	2294395	2420495	1	rs6708950	2330118	0.0826915	ENSG00000186487	MYT1L	YES	non_coding_transcript_exon_variant	MODIFIER	Transcript	ENST00000476547.1	processed_transcript	7623	NA	NA
127	L1	2	2294395	2420495	1	rs6708950	2330118	0.0826915	ENSG00000186487	MYT1L	YES	upstream_gene_variant	MODIFIER	Transcript	ENST00000479156.1	processed_transcript	7623	NA	NA
127	L1	2	2294395	2420495	1	rs13419191	2329340	0.0776267	ENSG00000186487	MYT1L	YES	intron_variant	MODIFIER	Transcript	ENST00000399161.2	protein_coding	7623	NA	NA
127	L1	2	2294395	2420495	1	rs13419191	2329340	0.0776267	ENSG00000186487	MYT1L	YES	intron_variant	MODIFIER	Transcript	ENST00000428368.2	protein_coding	7623	NA	NA
127	L1	2	2294395	2420495	1	rs13419191	2329340	0.0776267	ENSG00000186487	MYT1L	YES	intron_variant,non_coding_transcript_variant	MODIFIER	Transcript	ENST00000460585.1	processed_transcript	7623	NA	NA
127	L1	2	2294395	2420495	1	rs13419191	2329340	0.0776267	ENSG00000186487	MYT1L	YES	intron_variant,non_coding_transcript_variant	MODIFIER	Transcript	ENST00000476547.1	processed_transcript	7623	NA	NA
127	L1	2	2294395	2420495	1	rs13419191	2329340	0.0776267	ENSG00000186487	MYT1L	YES	upstream_gene_variant	MODIFIER	Transcript	ENST00000479156.1	processed_transcript	7623	NA	NA
127	L1	2	2294395	2420495	1	rs3749051	2334877	0.0738977	ENSG00000186487	MYT1L	YES	5_prime_UTR_variant	MODIFIER	Transcript	ENST00000399161.2	protein_coding	7623	NA	NA
127	L1	2	2294395	2420495	1	rs3749051	2334877	0.0738977	ENSG00000186487	MYT1L	YES	5_prime_UTR_variant	MODIFIER	Transcript	ENST00000428368.2	protein_coding	7623	NA	NA
127	L1	2	2294395	2420495	1	rs3749051	2334877	0.0738977	ENSG00000186487	MYT1L	YES	non_coding_transcript_exon_variant	MODIFIER	Transcript	ENST00000460585.1	processed_transcript	7623	NA	NA
127	L1	2	2294395	2420495	1	rs3749051	2334877	0.0738977	ENSG00000186487	MYT1L	YES	upstream_gene_variant	MODIFIER	Transcript	ENST00000476547.1	processed_transcript	7623	NA	NA
127	L1	2	2294395	2420495	1	rs878842	2319271	0.0611234	ENSG00000186487	MYT1L	YES	intron_variant	MODIFIER	Transcript	ENST00000399161.2	protein_coding	7623	NA	NA
127	L1	2	2294395	2420495	1	rs878842	2319271	0.0611234	ENSG00000186487	MYT1L	YES	intron_variant	MODIFIER	Transcript	ENST00000428368.2	protein_coding	7623	NA	NA
127	L1	2	2294395	2420495	1	rs878842	2319271	0.0611234	ENSG00000186487	MYT1L	YES	intron_variant,non_coding_transcript_variant	MODIFIER	Transcript	ENST00000460585.1	processed_transcript	7623	NA	NA
127	L1	2	2294395	2420495	1	rs878842	2319271	0.0611234	ENSG00000186487	MYT1L	YES	intron_variant,non_coding_transcript_variant	MODIFIER	Transcript	ENST00000476547.1	processed_transcript	7623	NA	NA
127	L1	2	2294395	2420495	1	rs878842	2319271	0.0611234	ENSG00000186487	MYT1L	YES	intron_variant,non_coding_transcript_variant	MODIFIER	Transcript	ENST00000479156.1	processed_transcript	7623	NA	NA
127	L1	2	2294395	2420495	1	rs17247190	2315801	0.057775	ENSG00000186487	MYT1L	YES	intron_variant	MODIFIER	Transcript	ENST00000399161.2	protein_coding	7623	NA	NA
127	L1	2	2294395	2420495	1	rs17247190	2315801	0.057775	ENSG00000186487	MYT1L	YES	intron_variant	MODIFIER	Transcript	ENST00000428368.2	protein_coding	7623	NA	NA
127	L1	2	2294395	2420495	1	rs17247190	2315801	0.057775	ENSG00000186487	MYT1L	YES	intron_variant,non_coding_transcript_variant	MODIFIER	Transcript	ENST00000460585.1	processed_transcript	7623	NA	NA
127	L1	2	2294395	2420495	1	rs17247190	2315801	0.057775	ENSG00000186487	MYT1L	YES	intron_variant,non_coding_transcript_variant	MODIFIER	Transcript	ENST00000476547.1	processed_transcript	7623	NA	NA
127	L1	2	2294395	2420495	1	rs17247190	2315801	0.057775	ENSG00000186487	MYT1L	YES	intron_variant,non_coding_transcript_variant	MODIFIER	Transcript	ENST00000479156.1	processed_transcript	7623	NA	NA
127	L1	2	2294395	2420495	1	rs78676900	2316512	0.0482193	ENSG00000186487	MYT1L	YES	intron_variant	MODIFIER	Transcript	ENST00000399161.2	protein_coding	7623	NA	NA
127	L1	2	2294395	2420495	1	rs78676900	2316512	0.0482193	ENSG00000186487	MYT1L	YES	intron_variant	MODIFIER	Transcript	ENST00000428368.2	protein_coding	7623	NA	NA
127	L1	2	2294395	2420495	1	rs78676900	2316512	0.0482193	ENSG00000186487	MYT1L	YES	intron_variant,non_coding_transcript_variant	MODIFIER	Transcript	ENST00000460585.1	processed_transcript	7623	NA	NA
127	L1	2	2294395	2420495	1	rs78676900	2316512	0.0482193	ENSG00000186487	MYT1L	YES	intron_variant,non_coding_transcript_variant	MODIFIER	Transcript	ENST00000476547.1	processed_transcript	7623	NA	NA
127	L1	2	2294395	2420495	1	rs78676900	2316512	0.0482193	ENSG00000186487	MYT1L	YES	intron_variant,non_coding_transcript_variant	MODIFIER	Transcript	ENST00000479156.1	processed_transcript	7623	NA	NA
127	L1	2	2294395	2420495	1	rs78776860	2314530	0.0455968	ENSG00000186487	MYT1L	YES	intron_variant	MODIFIER	Transcript	ENST00000399161.2	protein_coding	7623	NA	NA
127	L1	2	2294395	2420495	1	rs78776860	2314530	0.0455968	ENSG00000186487	MYT1L	YES	intron_variant	MODIFIER	Transcript	ENST00000428368.2	protein_coding	7623	NA	NA
127	L1	2	2294395	2420495	1	rs78776860	2314530	0.0455968	ENSG00000186487	MYT1L	YES	intron_variant,non_coding_transcript_variant	MODIFIER	Transcript	ENST00000460585.1	processed_transcript	7623	NA	NA
127	L1	2	2294395	2420495	1	rs78776860	2314530	0.0455968	ENSG00000186487	MYT1L	YES	intron_variant,non_coding_transcript_variant	MODIFIER	Transcript	ENST00000476547.1	processed_transcript	7623	NA	NA
127	L1	2	2294395	2420495	1	rs78776860	2314530	0.0455968	ENSG00000186487	MYT1L	YES	intron_variant,non_coding_transcript_variant	MODIFIER	Transcript	ENST00000479156.1	processed_transcript	7623	NA	NA
127	L1	2	2294395	2420495	1	rs7588535	2315612	0.0455968	ENSG00000186487	MYT1L	YES	intron_variant	MODIFIER	Transcript	ENST00000399161.2	protein_coding	7623	NA	NA
127	L1	2	2294395	2420495	1	rs7588535	2315612	0.0455968	ENSG00000186487	MYT1L	YES	intron_variant	MODIFIER	Transcript	ENST00000428368.2	protein_coding	7623	NA	NA
127	L1	2	2294395	2420495	1	rs7588535	2315612	0.0455968	ENSG00000186487	MYT1L	YES	intron_variant,non_coding_transcript_variant	MODIFIER	Transcript	ENST00000460585.1	processed_transcript	7623	NA	NA
127	L1	2	2294395	2420495	1	rs7588535	2315612	0.0455968	ENSG00000186487	MYT1L	YES	intron_variant,non_coding_transcript_variant	MODIFIER	Transcript	ENST00000476547.1	processed_transcript	7623	NA	NA
127	L1	2	2294395	2420495	1	rs7588535	2315612	0.0455968	ENSG00000186487	MYT1L	YES	intron_variant,non_coding_transcript_variant	MODIFIER	Transcript	ENST00000479156.1	processed_transcript	7623	NA	NA
127	L1	2	2294395	2420495	1	rs13391117	2309608	0.0381088	ENSG00000186487	MYT1L	YES	intron_variant	MODIFIER	Transcript	ENST00000399161.2	protein_coding	7623	NA	NA
127	L1	2	2294395	2420495	1	rs13391117	2309608	0.0381088	ENSG00000186487	MYT1L	YES	intron_variant	MODIFIER	Transcript	ENST00000428368.2	protein_coding	7623	NA	NA
127	L1	2	2294395	2420495	1	rs13391117	2309608	0.0381088	ENSG00000186487	MYT1L	YES	intron_variant,non_coding_transcript_variant	MODIFIER	Transcript	ENST00000460585.1	processed_transcript	7623	NA	NA
127	L1	2	2294395	2420495	1	rs13391117	2309608	0.0381088	ENSG00000186487	MYT1L	YES	intron_variant,non_coding_transcript_variant	MODIFIER	Transcript	ENST00000476547.1	processed_transcript	7623	NA	NA
127	L1	2	2294395	2420495	1	rs13391117	2309608	0.0381088	ENSG00000186487	MYT1L	YES	intron_variant,non_coding_transcript_variant	MODIFIER	Transcript	ENST00000479156.1	processed_transcript	7623	NA	NA
127	L1	2	2294395	2420495	1	rs7580422	2309927	0.0381088	ENSG00000186487	MYT1L	YES	intron_variant	MODIFIER	Transcript	ENST00000399161.2	protein_coding	7623	NA	NA
127	L1	2	2294395	2420495	1	rs7580422	2309927	0.0381088	ENSG00000186487	MYT1L	YES	intron_variant	MODIFIER	Transcript	ENST00000428368.2	protein_coding	7623	NA	NA
127	L1	2	2294395	2420495	1	rs7580422	2309927	0.0381088	ENSG00000186487	MYT1L	YES	splice_region_variant,non_coding_transcript_exon_variant	LOW	Transcript	ENST00000460585.1	processed_transcript	7623	NA	NA
127	L1	2	2294395	2420495	1	rs7580422	2309927	0.0381088	ENSG00000186487	MYT1L	YES	intron_variant,non_coding_transcript_variant	MODIFIER	Transcript	ENST00000476547.1	processed_transcript	7623	NA	NA
127	L1	2	2294395	2420495	1	rs7580422	2309927	0.0381088	ENSG00000186487	MYT1L	YES	intron_variant,non_coding_transcript_variant	MODIFIER	Transcript	ENST00000479156.1	processed_transcript	7623	NA	NA
127	L1	2	2294395	2420495	1	rs116390579	2311552	0.0320803	ENSG00000186487	MYT1L	YES	intron_variant	MODIFIER	Transcript	ENST00000399161.2	protein_coding	7623	NA	NA
127	L1	2	2294395	2420495	1	rs116390579	2311552	0.0320803	ENSG00000186487	MYT1L	YES	intron_variant	MODIFIER	Transcript	ENST00000428368.2	protein_coding	7623	NA	NA
127	L1	2	2294395	2420495	1	rs116390579	2311552	0.0320803	ENSG00000186487	MYT1L	YES	intron_variant,non_coding_transcript_variant	MODIFIER	Transcript	ENST00000460585.1	processed_transcript	7623	NA	NA
127	L1	2	2294395	2420495	1	rs116390579	2311552	0.0320803	ENSG00000186487	MYT1L	YES	intron_variant,non_coding_transcript_variant	MODIFIER	Transcript	ENST00000476547.1	processed_transcript	7623	NA	NA
127	L1	2	2294395	2420495	1	rs116390579	2311552	0.0320803	ENSG00000186487	MYT1L	YES	intron_variant,non_coding_transcript_variant	MODIFIER	Transcript	ENST00000479156.1	processed_transcript	7623	NA	NA
127	L1	2	2294395	2420495	1	rs6727254	2318592	0.0307078	ENSG00000186487	MYT1L	YES	intron_variant	MODIFIER	Transcript	ENST00000399161.2	protein_coding	7623	NA	NA
127	L1	2	2294395	2420495	1	rs6727254	2318592	0.0307078	ENSG00000186487	MYT1L	YES	intron_variant	MODIFIER	Transcript	ENST00000428368.2	protein_coding	7623	NA	NA
127	L1	2	2294395	2420495	1	rs6727254	2318592	0.0307078	ENSG00000186487	MYT1L	YES	intron_variant,non_coding_transcript_variant	MODIFIER	Transcript	ENST00000460585.1	processed_transcript	7623	NA	NA
127	L1	2	2294395	2420495	1	rs6727254	2318592	0.0307078	ENSG00000186487	MYT1L	YES	intron_variant,non_coding_transcript_variant	MODIFIER	Transcript	ENST00000476547.1	processed_transcript	7623	NA	NA
127	L1	2	2294395	2420495	1	rs6727254	2318592	0.0307078	ENSG00000186487	MYT1L	YES	intron_variant,non_coding_transcript_variant	MODIFIER	Transcript	ENST00000479156.1	processed_transcript	7623	NA	NA
127	L1	2	2294395	2420495	1	rs7597000	2315021	0.0229262	ENSG00000186487	MYT1L	YES	intron_variant	MODIFIER	Transcript	ENST00000399161.2	protein_coding	7623	NA	NA
127	L1	2	2294395	2420495	1	rs7597000	2315021	0.0229262	ENSG00000186487	MYT1L	YES	intron_variant	MODIFIER	Transcript	ENST00000428368.2	protein_coding	7623	NA	NA
127	L1	2	2294395	2420495	1	rs7597000	2315021	0.0229262	ENSG00000186487	MYT1L	YES	intron_variant,non_coding_transcript_variant	MODIFIER	Transcript	ENST00000460585.1	processed_transcript	7623	NA	NA
127	L1	2	2294395	2420495	1	rs7597000	2315021	0.0229262	ENSG00000186487	MYT1L	YES	intron_variant,non_coding_transcript_variant	MODIFIER	Transcript	ENST00000476547.1	processed_transcript	7623	NA	NA
127	L1	2	2294395	2420495	1	rs7597000	2315021	0.0229262	ENSG00000186487	MYT1L	YES	intron_variant,non_coding_transcript_variant	MODIFIER	Transcript	ENST00000479156.1	processed_transcript	7623	NA	NA
128	L1	16	4447786	4737486	1	rs8048039	4498486	0.270749	ENSG00000103423	DNAJA3	YES	intron_variant	MODIFIER	Transcript	ENST00000262375.6	protein_coding	11808	NA	NA
128	L1	16	4447786	4737486	1	rs8048039	4498486	0.270749	ENSG00000103423	DNAJA3	YES	intron_variant	MODIFIER	Transcript	ENST00000355296.4	protein_coding	11808	NA	NA
128	L1	16	4447786	4737486	1	rs8048039	4498486	0.270749	ENSG00000103423	DNAJA3	YES	intron_variant	MODIFIER	Transcript	ENST00000431375.2	protein_coding	11808	NA	NA
128	L1	16	4447786	4737486	1	rs8048039	4498486	0.270749	ENSG00000103423	DNAJA3	YES	upstream_gene_variant	MODIFIER	Transcript	ENST00000576180.1	retained_intron	11808	NA	NA
128	L1	16	4447786	4737486	1	rs8048039	4498486	0.270749	ENSG00000103423	DNAJA3	YES	intron_variant,NMD_transcript_variant	MODIFIER	Transcript	ENST00000576911.1	nonsense_mediated_decay	11808	NA	NA
128	L1	16	4447786	4737486	1	rs8048039	4498486	0.270749	ENSG00000103423	DNAJA3	YES	downstream_gene_variant	MODIFIER	Transcript	ENST00000577083.1	retained_intron	11808	NA	NA
128	L1	16	4447786	4737486	1	rs8047438	4498533	0.100191	ENSG00000103423	DNAJA3	YES	intron_variant	MODIFIER	Transcript	ENST00000262375.6	protein_coding	11808	NA	NA
128	L1	16	4447786	4737486	1	rs8047438	4498533	0.100191	ENSG00000103423	DNAJA3	YES	intron_variant	MODIFIER	Transcript	ENST00000355296.4	protein_coding	11808	NA	NA
128	L1	16	4447786	4737486	1	rs8047438	4498533	0.100191	ENSG00000103423	DNAJA3	YES	intron_variant	MODIFIER	Transcript	ENST00000431375.2	protein_coding	11808	NA	NA
128	L1	16	4447786	4737486	1	rs8047438	4498533	0.100191	ENSG00000103423	DNAJA3	YES	upstream_gene_variant	MODIFIER	Transcript	ENST00000576180.1	retained_intron	11808	NA	NA
128	L1	16	4447786	4737486	1	rs8047438	4498533	0.100191	ENSG00000103423	DNAJA3	YES	intron_variant,NMD_transcript_variant	MODIFIER	Transcript	ENST00000576911.1	nonsense_mediated_decay	11808	NA	NA
128	L1	16	4447786	4737486	1	rs8047438	4498533	0.100191	ENSG00000103423	DNAJA3	YES	downstream_gene_variant	MODIFIER	Transcript	ENST00000577083.1	retained_intron	11808	NA	NA
128	L1	16	4447786	4737486	1	rs12446640	4494549	0.0365556	ENSG00000103423	DNAJA3	YES	intron_variant	MODIFIER	Transcript	ENST00000262375.6	protein_coding	11808	NA	NA
128	L1	16	4447786	4737486	1	rs12446640	4494549	0.0365556	ENSG00000103423	DNAJA3	YES	intron_variant	MODIFIER	Transcript	ENST00000355296.4	protein_coding	11808	NA	NA
128	L1	16	4447786	4737486	1	rs12446640	4494549	0.0365556	ENSG00000103423	DNAJA3	YES	intron_variant	MODIFIER	Transcript	ENST00000431375.2	protein_coding	11808	NA	NA
128	L1	16	4447786	4737486	1	rs12446640	4494549	0.0365556	ENSG00000103423	DNAJA3	YES	downstream_gene_variant	MODIFIER	Transcript	ENST00000570857.1	nonsense_mediated_decay	11808	NA	NA
128	L1	16	4447786	4737486	1	rs12446640	4494549	0.0365556	ENSG00000103423	DNAJA3	YES	downstream_gene_variant	MODIFIER	Transcript	ENST00000572009.1	retained_intron	11808	NA	NA
128	L1	16	4447786	4737486	1	rs12446640	4494549	0.0365556	ENSG00000103423	DNAJA3	YES	downstream_gene_variant	MODIFIER	Transcript	ENST00000572139.1	processed_transcript	11808	NA	NA
128	L1	16	4447786	4737486	1	rs12446640	4494549	0.0365556	ENSG00000103423	DNAJA3	YES	downstream_gene_variant	MODIFIER	Transcript	ENST00000574895.1	protein_coding	11808	NA	NA
128	L1	16	4447786	4737486	1	rs12446640	4494549	0.0365556	ENSG00000103423	DNAJA3	YES	downstream_gene_variant	MODIFIER	Transcript	ENST00000575106.1	nonsense_mediated_decay	11808	NA	NA
128	L1	16	4447786	4737486	1	rs12446640	4494549	0.0365556	ENSG00000103423	DNAJA3	YES	intron_variant,NMD_transcript_variant	MODIFIER	Transcript	ENST00000576911.1	nonsense_mediated_decay	11808	NA	NA
128	L1	16	4447786	4737486	1	rs12446640	4494549	0.0365556	ENSG00000103423	DNAJA3	YES	intron_variant,non_coding_transcript_variant	MODIFIER	Transcript	ENST00000577083.1	retained_intron	11808	NA	NA
128	L1	16	4447786	4737486	1	rs6500603	4497537	0.0312332	ENSG00000103423	DNAJA3	YES	intron_variant	MODIFIER	Transcript	ENST00000262375.6	protein_coding	11808	NA	NA
128	L1	16	4447786	4737486	1	rs6500603	4497537	0.0312332	ENSG00000103423	DNAJA3	YES	intron_variant	MODIFIER	Transcript	ENST00000355296.4	protein_coding	11808	NA	NA
128	L1	16	4447786	4737486	1	rs6500603	4497537	0.0312332	ENSG00000103423	DNAJA3	YES	intron_variant	MODIFIER	Transcript	ENST00000431375.2	protein_coding	11808	NA	NA
128	L1	16	4447786	4737486	1	rs6500603	4497537	0.0312332	ENSG00000103423	DNAJA3	YES	upstream_gene_variant	MODIFIER	Transcript	ENST00000576180.1	retained_intron	11808	NA	NA
128	L1	16	4447786	4737486	1	rs6500603	4497537	0.0312332	ENSG00000103423	DNAJA3	YES	intron_variant,NMD_transcript_variant	MODIFIER	Transcript	ENST00000576911.1	nonsense_mediated_decay	11808	NA	NA
128	L1	16	4447786	4737486	1	rs6500603	4497537	0.0312332	ENSG00000103423	DNAJA3	YES	non_coding_transcript_exon_variant	MODIFIER	Transcript	ENST00000577083.1	retained_intron	11808	NA	NA
128	L1	16	4447786	4737486	1	rs2304633	4496973	0.0275096	ENSG00000103423	DNAJA3	YES	synonymous_variant	LOW	Transcript	ENST00000262375.6	protein_coding	11808	NA	NA
128	L1	16	4447786	4737486	1	rs2304633	4496973	0.0275096	ENSG00000103423	DNAJA3	YES	synonymous_variant	LOW	Transcript	ENST00000355296.4	protein_coding	11808	NA	NA
128	L1	16	4447786	4737486	1	rs2304633	4496973	0.0275096	ENSG00000103423	DNAJA3	YES	synonymous_variant	LOW	Transcript	ENST00000431375.2	protein_coding	11808	NA	NA
128	L1	16	4447786	4737486	1	rs2304633	4496973	0.0275096	ENSG00000103423	DNAJA3	YES	downstream_gene_variant	MODIFIER	Transcript	ENST00000570857.1	nonsense_mediated_decay	11808	NA	NA
128	L1	16	4447786	4737486	1	rs2304633	4496973	0.0275096	ENSG00000103423	DNAJA3	YES	downstream_gene_variant	MODIFIER	Transcript	ENST00000574895.1	protein_coding	11808	NA	NA
128	L1	16	4447786	4737486	1	rs2304633	4496973	0.0275096	ENSG00000103423	DNAJA3	YES	downstream_gene_variant	MODIFIER	Transcript	ENST00000575106.1	nonsense_mediated_decay	11808	NA	NA
128	L1	16	4447786	4737486	1	rs2304633	4496973	0.0275096	ENSG00000103423	DNAJA3	YES	upstream_gene_variant	MODIFIER	Transcript	ENST00000576180.1	retained_intron	11808	NA	NA
128	L1	16	4447786	4737486	1	rs2304633	4496973	0.0275096	ENSG00000103423	DNAJA3	YES	3_prime_UTR_variant,NMD_transcript_variant	MODIFIER	Transcript	ENST00000576911.1	nonsense_mediated_decay	11808	NA	NA
128	L1	16	4447786	4737486	1	rs2304633	4496973	0.0275096	ENSG00000103423	DNAJA3	YES	non_coding_transcript_exon_variant	MODIFIER	Transcript	ENST00000577083.1	retained_intron	11808	NA	NA
128	L1	16	4447786	4737486	1	rs6500602	4497451	0.0275096	ENSG00000103423	DNAJA3	YES	intron_variant	MODIFIER	Transcript	ENST00000262375.6	protein_coding	11808	NA	NA
128	L1	16	4447786	4737486	1	rs6500602	4497451	0.0275096	ENSG00000103423	DNAJA3	YES	intron_variant	MODIFIER	Transcript	ENST00000355296.4	protein_coding	11808	NA	NA
128	L1	16	4447786	4737486	1	rs6500602	4497451	0.0275096	ENSG00000103423	DNAJA3	YES	intron_variant	MODIFIER	Transcript	ENST00000431375.2	protein_coding	11808	NA	NA
128	L1	16	4447786	4737486	1	rs6500602	4497451	0.0275096	ENSG00000103423	DNAJA3	YES	upstream_gene_variant	MODIFIER	Transcript	ENST00000576180.1	retained_intron	11808	NA	NA
128	L1	16	4447786	4737486	1	rs6500602	4497451	0.0275096	ENSG00000103423	DNAJA3	YES	intron_variant,NMD_transcript_variant	MODIFIER	Transcript	ENST00000576911.1	nonsense_mediated_decay	11808	NA	NA
128	L1	16	4447786	4737486	1	rs6500602	4497451	0.0275096	ENSG00000103423	DNAJA3	YES	non_coding_transcript_exon_variant	MODIFIER	Transcript	ENST00000577083.1	retained_intron	11808	NA	NA
128	L1	16	4447786	4737486	1	rs4786491	4493612	0.0235046	ENSG00000103423	DNAJA3	YES	intron_variant	MODIFIER	Transcript	ENST00000262375.6	protein_coding	11808	NA	NA
128	L1	16	4447786	4737486	1	rs4786491	4493612	0.0235046	ENSG00000103423	DNAJA3	YES	intron_variant	MODIFIER	Transcript	ENST00000355296.4	protein_coding	11808	NA	NA
128	L1	16	4447786	4737486	1	rs4786491	4493612	0.0235046	ENSG00000103423	DNAJA3	YES	intron_variant	MODIFIER	Transcript	ENST00000431375.2	protein_coding	11808	NA	NA
128	L1	16	4447786	4737486	1	rs4786491	4493612	0.0235046	ENSG00000103423	DNAJA3	YES	downstream_gene_variant	MODIFIER	Transcript	ENST00000570857.1	nonsense_mediated_decay	11808	NA	NA
128	L1	16	4447786	4737486	1	rs4786491	4493612	0.0235046	ENSG00000103423	DNAJA3	YES	downstream_gene_variant	MODIFIER	Transcript	ENST00000572009.1	retained_intron	11808	NA	NA
128	L1	16	4447786	4737486	1	rs4786491	4493612	0.0235046	ENSG00000103423	DNAJA3	YES	downstream_gene_variant	MODIFIER	Transcript	ENST00000572139.1	processed_transcript	11808	NA	NA
128	L1	16	4447786	4737486	1	rs4786491	4493612	0.0235046	ENSG00000103423	DNAJA3	YES	downstream_gene_variant	MODIFIER	Transcript	ENST00000574895.1	protein_coding	11808	NA	NA
128	L1	16	4447786	4737486	1	rs4786491	4493612	0.0235046	ENSG00000103423	DNAJA3	YES	downstream_gene_variant	MODIFIER	Transcript	ENST00000575106.1	nonsense_mediated_decay	11808	NA	NA
128	L1	16	4447786	4737486	1	rs4786491	4493612	0.0235046	ENSG00000103423	DNAJA3	YES	intron_variant,NMD_transcript_variant	MODIFIER	Transcript	ENST00000576911.1	nonsense_mediated_decay	11808	NA	NA
128	L1	16	4447786	4737486	1	rs4786491	4493612	0.0235046	ENSG00000103423	DNAJA3	YES	intron_variant,non_coding_transcript_variant	MODIFIER	Transcript	ENST00000577083.1	retained_intron	11808	NA	NA
128	L1	16	4447786	4737486	1	rs11076832	4496408	0.0201373	ENSG00000103423	DNAJA3	YES	intron_variant	MODIFIER	Transcript	ENST00000262375.6	protein_coding	11808	NA	NA
128	L1	16	4447786	4737486	1	rs11076832	4496408	0.0201373	ENSG00000103423	DNAJA3	YES	intron_variant	MODIFIER	Transcript	ENST00000355296.4	protein_coding	11808	NA	NA
128	L1	16	4447786	4737486	1	rs11076832	4496408	0.0201373	ENSG00000103423	DNAJA3	YES	intron_variant	MODIFIER	Transcript	ENST00000431375.2	protein_coding	11808	NA	NA
128	L1	16	4447786	4737486	1	rs11076832	4496408	0.0201373	ENSG00000103423	DNAJA3	YES	downstream_gene_variant	MODIFIER	Transcript	ENST00000570857.1	nonsense_mediated_decay	11808	NA	NA
128	L1	16	4447786	4737486	1	rs11076832	4496408	0.0201373	ENSG00000103423	DNAJA3	YES	downstream_gene_variant	MODIFIER	Transcript	ENST00000572139.1	processed_transcript	11808	NA	NA
128	L1	16	4447786	4737486	1	rs11076832	4496408	0.0201373	ENSG00000103423	DNAJA3	YES	downstream_gene_variant	MODIFIER	Transcript	ENST00000574895.1	protein_coding	11808	NA	NA
128	L1	16	4447786	4737486	1	rs11076832	4496408	0.0201373	ENSG00000103423	DNAJA3	YES	downstream_gene_variant	MODIFIER	Transcript	ENST00000575106.1	nonsense_mediated_decay	11808	NA	NA
128	L1	16	4447786	4737486	1	rs11076832	4496408	0.0201373	ENSG00000103423	DNAJA3	YES	upstream_gene_variant	MODIFIER	Transcript	ENST00000576180.1	retained_intron	11808	NA	NA
128	L1	16	4447786	4737486	1	rs11076832	4496408	0.0201373	ENSG00000103423	DNAJA3	YES	intron_variant,NMD_transcript_variant	MODIFIER	Transcript	ENST00000576911.1	nonsense_mediated_decay	11808	NA	NA
128	L1	16	4447786	4737486	1	rs11076832	4496408	0.0201373	ENSG00000103423	DNAJA3	YES	intron_variant,non_coding_transcript_variant	MODIFIER	Transcript	ENST00000577083.1	retained_intron	11808	NA	NA
128	L1	16	4447786	4737486	1	rs7404191	4554759	0.0136118	ENSG00000103415	HMOX2	YES	intron_variant	MODIFIER	Transcript	ENST00000219700.6	protein_coding	5014	NA	NA
128	L1	16	4447786	4737486	1	rs7404191	4554759	0.0136118	ENSG00000103415	HMOX2	YES	intron_variant	MODIFIER	Transcript	ENST00000398595.3	protein_coding	5014	NA	NA
128	L1	16	4447786	4737486	1	rs7404191	4554759	0.0136118	ENSG00000103415	HMOX2	YES	intron_variant	MODIFIER	Transcript	ENST00000406590.2	protein_coding	5014	NA	NA
128	L1	16	4447786	4737486	1	rs7404191	4554759	0.0136118	ENSG00000103415	HMOX2	YES	intron_variant	MODIFIER	Transcript	ENST00000414777.1	protein_coding	5014	NA	NA
128	L1	16	4447786	4737486	1	rs7404191	4554759	0.0136118	ENSG00000103415	HMOX2	YES	intron_variant	MODIFIER	Transcript	ENST00000458134.3	protein_coding	5014	NA	NA
128	L1	16	4447786	4737486	1	rs7404191	4554759	0.0136118	ENSG00000103415	HMOX2	YES	intron_variant	MODIFIER	Transcript	ENST00000570445.1	protein_coding	5014	NA	NA
128	L1	16	4447786	4737486	1	rs7404191	4554759	0.0136118	ENSG00000103415	HMOX2	YES	upstream_gene_variant	MODIFIER	Transcript	ENST00000570622.1	protein_coding	5014	NA	NA
128	L1	16	4447786	4737486	1	rs7404191	4554759	0.0136118	ENSG00000103415	HMOX2	YES	intron_variant	MODIFIER	Transcript	ENST00000570646.1	protein_coding	5014	NA	NA
128	L1	16	4447786	4737486	1	rs7404191	4554759	0.0136118	ENSG00000103415	HMOX2	YES	intron_variant	MODIFIER	Transcript	ENST00000572812.1	protein_coding	5014	NA	NA
128	L1	16	4447786	4737486	1	rs7404191	4554759	0.0136118	ENSG00000103415	HMOX2	YES	intron_variant	MODIFIER	Transcript	ENST00000574466.1	protein_coding	5014	NA	NA
128	L1	16	4447786	4737486	1	rs7404191	4554759	0.0136118	ENSG00000103415	HMOX2	YES	intron_variant	MODIFIER	Transcript	ENST00000575051.1	protein_coding	5014	NA	NA
128	L1	16	4447786	4737486	1	rs7404191	4554759	0.0136118	ENSG00000103415	HMOX2	YES	intron_variant	MODIFIER	Transcript	ENST00000575120.1	protein_coding	5014	NA	NA
128	L1	16	4447786	4737486	1	rs7404191	4554759	0.0136118	ENSG00000103415	HMOX2	YES	intron_variant	MODIFIER	Transcript	ENST00000575129.1	protein_coding	5014	NA	NA
128	L1	16	4447786	4737486	1	rs7404191	4554759	0.0136118	ENSG00000103415	HMOX2	YES	intron_variant	MODIFIER	Transcript	ENST00000576827.1	protein_coding	5014	NA	NA
128	L1	16	4447786	4737486	1	rs11645519	4538989	0.0119938	ENSG00000103415	HMOX2	YES	intron_variant	MODIFIER	Transcript	ENST00000219700.6	protein_coding	5014	NA	NA
128	L1	16	4447786	4737486	1	rs11645519	4538989	0.0119938	ENSG00000103415	HMOX2	YES	intron_variant	MODIFIER	Transcript	ENST00000406590.2	protein_coding	5014	NA	NA
128	L1	16	4447786	4737486	1	rs11645519	4538989	0.0119938	ENSG00000103415	HMOX2	YES	intron_variant	MODIFIER	Transcript	ENST00000458134.3	protein_coding	5014	NA	NA
128	L1	16	4447786	4737486	1	rs11645519	4538989	0.0119938	ENSG00000103415	HMOX2	YES	intron_variant	MODIFIER	Transcript	ENST00000570445.1	protein_coding	5014	NA	NA
128	L1	16	4447786	4737486	1	rs11645519	4538989	0.0119938	ENSG00000103415	HMOX2	YES	intron_variant	MODIFIER	Transcript	ENST00000570646.1	protein_coding	5014	NA	NA
128	L1	16	4447786	4737486	1	rs11645519	4538989	0.0119938	ENSG00000103415	HMOX2	YES	intron_variant	MODIFIER	Transcript	ENST00000572812.1	protein_coding	5014	NA	NA
128	L1	16	4447786	4737486	1	rs11645519	4538989	0.0119938	ENSG00000103415	HMOX2	YES	intron_variant	MODIFIER	Transcript	ENST00000574466.1	protein_coding	5014	NA	NA
128	L1	16	4447786	4737486	1	rs11645519	4538989	0.0119938	ENSG00000103415	HMOX2	YES	intron_variant,non_coding_transcript_variant	MODIFIER	Transcript	ENST00000574594.1	processed_transcript	5014	NA	NA
128	L1	16	4447786	4737486	1	rs11645519	4538989	0.0119938	ENSG00000103415	HMOX2	YES	intron_variant	MODIFIER	Transcript	ENST00000575051.1	protein_coding	5014	NA	NA
128	L1	16	4447786	4737486	1	rs11645519	4538989	0.0119938	ENSG00000103415	HMOX2	YES	intron_variant	MODIFIER	Transcript	ENST00000575120.1	protein_coding	5014	NA	NA
128	L1	16	4447786	4737486	1	rs11645519	4538989	0.0119938	ENSG00000103415	HMOX2	YES	intron_variant	MODIFIER	Transcript	ENST00000576827.1	protein_coding	5014	NA	NA
128	L1	16	4447786	4737486	1	rs11645519	4538989	0.0119938	ENSG00000153406	NMRAL1	YES	intron_variant,non_coding_transcript_variant	MODIFIER	Transcript	ENST00000572559.1	processed_transcript	24987	NA	NA
128	L1	16	4447786	4737486	1	rs2270366	4558615	0.0119938	ENSG00000103415	HMOX2	YES	intron_variant	MODIFIER	Transcript	ENST00000219700.6	protein_coding	5014	NA	NA
128	L1	16	4447786	4737486	1	rs2270366	4558615	0.0119938	ENSG00000103415	HMOX2	YES	intron_variant	MODIFIER	Transcript	ENST00000398595.3	protein_coding	5014	NA	NA
128	L1	16	4447786	4737486	1	rs2270366	4558615	0.0119938	ENSG00000103415	HMOX2	YES	intron_variant	MODIFIER	Transcript	ENST00000406590.2	protein_coding	5014	NA	NA
128	L1	16	4447786	4737486	1	rs2270366	4558615	0.0119938	ENSG00000103415	HMOX2	YES	intron_variant	MODIFIER	Transcript	ENST00000414777.1	protein_coding	5014	NA	NA
128	L1	16	4447786	4737486	1	rs2270366	4558615	0.0119938	ENSG00000103415	HMOX2	YES	intron_variant	MODIFIER	Transcript	ENST00000458134.3	protein_coding	5014	NA	NA
128	L1	16	4447786	4737486	1	rs2270366	4558615	0.0119938	ENSG00000103415	HMOX2	YES	downstream_gene_variant	MODIFIER	Transcript	ENST00000570445.1	protein_coding	5014	NA	NA
128	L1	16	4447786	4737486	1	rs2270366	4558615	0.0119938	ENSG00000103415	HMOX2	YES	intron_variant	MODIFIER	Transcript	ENST00000570622.1	protein_coding	5014	NA	NA
128	L1	16	4447786	4737486	1	rs2270366	4558615	0.0119938	ENSG00000103415	HMOX2	YES	intron_variant	MODIFIER	Transcript	ENST00000570646.1	protein_coding	5014	NA	NA
128	L1	16	4447786	4737486	1	rs2270366	4558615	0.0119938	ENSG00000103415	HMOX2	YES	downstream_gene_variant	MODIFIER	Transcript	ENST00000572812.1	protein_coding	5014	NA	NA
128	L1	16	4447786	4737486	1	rs2270366	4558615	0.0119938	ENSG00000103415	HMOX2	YES	downstream_gene_variant	MODIFIER	Transcript	ENST00000574466.1	protein_coding	5014	NA	NA
128	L1	16	4447786	4737486	1	rs2270366	4558615	0.0119938	ENSG00000103415	HMOX2	YES	intron_variant	MODIFIER	Transcript	ENST00000575051.1	protein_coding	5014	NA	NA
128	L1	16	4447786	4737486	1	rs2270366	4558615	0.0119938	ENSG00000103415	HMOX2	YES	intron_variant	MODIFIER	Transcript	ENST00000575120.1	protein_coding	5014	NA	NA
128	L1	16	4447786	4737486	1	rs2270366	4558615	0.0119938	ENSG00000103415	HMOX2	YES	downstream_gene_variant	MODIFIER	Transcript	ENST00000575129.1	protein_coding	5014	NA	NA
128	L1	16	4447786	4737486	1	rs2270366	4558615	0.0119938	ENSG00000103415	HMOX2	YES	downstream_gene_variant	MODIFIER	Transcript	ENST00000576827.1	protein_coding	5014	NA	NA
128	L1	16	4447786	4737486	1	rs2270366	4558615	0.0119938	ENSG00000089486	CDIP1	YES	downstream_gene_variant	MODIFIER	Transcript	ENST00000399599.3	protein_coding	13234	NA	NA
128	L1	16	4447786	4737486	1	rs2270366	4558615	0.0119938	ENSG00000089486	CDIP1	YES	downstream_gene_variant	MODIFIER	Transcript	ENST00000562334.1	protein_coding	13234	NA	NA
128	L1	16	4447786	4737486	1	rs2270366	4558615	0.0119938	ENSG00000089486	CDIP1	YES	downstream_gene_variant	MODIFIER	Transcript	ENST00000562579.1	protein_coding	13234	NA	NA
128	L1	16	4447786	4737486	1	rs2270366	4558615	0.0119938	ENSG00000089486	CDIP1	YES	downstream_gene_variant	MODIFIER	Transcript	ENST00000563186.1	protein_coding	13234	NA	NA
128	L1	16	4447786	4737486	1	rs2270366	4558615	0.0119938	ENSG00000089486	CDIP1	YES	downstream_gene_variant	MODIFIER	Transcript	ENST00000563332.2	protein_coding	13234	NA	NA
128	L1	16	4447786	4737486	1	rs2270366	4558615	0.0119938	ENSG00000089486	CDIP1	YES	downstream_gene_variant	MODIFIER	Transcript	ENST00000563507.1	protein_coding	13234	NA	NA
128	L1	16	4447786	4737486	1	rs2270366	4558615	0.0119938	ENSG00000089486	CDIP1	YES	downstream_gene_variant	MODIFIER	Transcript	ENST00000564828.1	protein_coding	13234	NA	NA
128	L1	16	4447786	4737486	1	rs2270366	4558615	0.0119938	ENSG00000089486	CDIP1	YES	downstream_gene_variant	MODIFIER	Transcript	ENST00000567695.1	protein_coding	13234	NA	NA
128	L1	16	4447786	4737486	1	rs2270366	4558615	0.0119938	ENSG00000089486	CDIP1	YES	downstream_gene_variant	MODIFIER	Transcript	ENST00000588381.1	protein_coding	13234	NA	NA
128	L1	16	4447786	4737486	1	rs2270366	4558615	0.0119938	ENSG00000089486	CDIP1	YES	downstream_gene_variant	MODIFIER	Transcript	ENST00000589159.1	nonsense_mediated_decay	13234	NA	NA
128	L1	16	4447786	4737486	1	rs2270366	4558615	0.0119938	ENSG00000089486	CDIP1	YES	downstream_gene_variant	MODIFIER	Transcript	ENST00000589890.1	protein_coding	13234	NA	NA
128	L1	16	4447786	4737486	1	rs4238849	4538114	0.00996069	ENSG00000103415	HMOX2	YES	intron_variant	MODIFIER	Transcript	ENST00000219700.6	protein_coding	5014	NA	NA
128	L1	16	4447786	4737486	1	rs4238849	4538114	0.00996069	ENSG00000103415	HMOX2	YES	intron_variant	MODIFIER	Transcript	ENST00000406590.2	protein_coding	5014	NA	NA
128	L1	16	4447786	4737486	1	rs4238849	4538114	0.00996069	ENSG00000103415	HMOX2	YES	intron_variant	MODIFIER	Transcript	ENST00000458134.3	protein_coding	5014	NA	NA
128	L1	16	4447786	4737486	1	rs4238849	4538114	0.00996069	ENSG00000103415	HMOX2	YES	intron_variant	MODIFIER	Transcript	ENST00000570445.1	protein_coding	5014	NA	NA
128	L1	16	4447786	4737486	1	rs4238849	4538114	0.00996069	ENSG00000103415	HMOX2	YES	intron_variant	MODIFIER	Transcript	ENST00000570646.1	protein_coding	5014	NA	NA
128	L1	16	4447786	4737486	1	rs4238849	4538114	0.00996069	ENSG00000103415	HMOX2	YES	intron_variant	MODIFIER	Transcript	ENST00000572812.1	protein_coding	5014	NA	NA
128	L1	16	4447786	4737486	1	rs4238849	4538114	0.00996069	ENSG00000103415	HMOX2	YES	intron_variant	MODIFIER	Transcript	ENST00000574466.1	protein_coding	5014	NA	NA
128	L1	16	4447786	4737486	1	rs4238849	4538114	0.00996069	ENSG00000103415	HMOX2	YES	intron_variant,non_coding_transcript_variant	MODIFIER	Transcript	ENST00000574594.1	processed_transcript	5014	NA	NA
128	L1	16	4447786	4737486	1	rs4238849	4538114	0.00996069	ENSG00000103415	HMOX2	YES	intron_variant	MODIFIER	Transcript	ENST00000575051.1	protein_coding	5014	NA	NA
128	L1	16	4447786	4737486	1	rs4238849	4538114	0.00996069	ENSG00000103415	HMOX2	YES	intron_variant	MODIFIER	Transcript	ENST00000575120.1	protein_coding	5014	NA	NA
128	L1	16	4447786	4737486	1	rs4238849	4538114	0.00996069	ENSG00000103415	HMOX2	YES	intron_variant	MODIFIER	Transcript	ENST00000576827.1	protein_coding	5014	NA	NA
128	L1	16	4447786	4737486	1	rs4238849	4538114	0.00996069	ENSG00000153406	NMRAL1	YES	intron_variant,non_coding_transcript_variant	MODIFIER	Transcript	ENST00000572559.1	processed_transcript	24987	NA	NA
128	L1	16	4447786	4737486	1	rs11076833	4529001	0.0093275	ENSG00000103415	HMOX2	YES	intron_variant	MODIFIER	Transcript	ENST00000219700.6	protein_coding	5014	NA	NA
128	L1	16	4447786	4737486	1	rs11076833	4529001	0.0093275	ENSG00000103415	HMOX2	YES	intron_variant	MODIFIER	Transcript	ENST00000406590.2	protein_coding	5014	NA	NA
128	L1	16	4447786	4737486	1	rs11076833	4529001	0.0093275	ENSG00000103415	HMOX2	YES	intron_variant	MODIFIER	Transcript	ENST00000458134.3	protein_coding	5014	NA	NA
128	L1	16	4447786	4737486	1	rs11076833	4529001	0.0093275	ENSG00000103415	HMOX2	YES	intron_variant	MODIFIER	Transcript	ENST00000570445.1	protein_coding	5014	NA	NA
128	L1	16	4447786	4737486	1	rs11076833	4529001	0.0093275	ENSG00000103415	HMOX2	YES	intron_variant	MODIFIER	Transcript	ENST00000570646.1	protein_coding	5014	NA	NA
128	L1	16	4447786	4737486	1	rs11076833	4529001	0.0093275	ENSG00000103415	HMOX2	YES	intron_variant	MODIFIER	Transcript	ENST00000572812.1	protein_coding	5014	NA	NA
128	L1	16	4447786	4737486	1	rs11076833	4529001	0.0093275	ENSG00000103415	HMOX2	YES	intron_variant	MODIFIER	Transcript	ENST00000574466.1	protein_coding	5014	NA	NA
128	L1	16	4447786	4737486	1	rs11076833	4529001	0.0093275	ENSG00000103415	HMOX2	YES	intron_variant,non_coding_transcript_variant	MODIFIER	Transcript	ENST00000574594.1	processed_transcript	5014	NA	NA
128	L1	16	4447786	4737486	1	rs11076833	4529001	0.0093275	ENSG00000103415	HMOX2	YES	intron_variant	MODIFIER	Transcript	ENST00000575051.1	protein_coding	5014	NA	NA
128	L1	16	4447786	4737486	1	rs11076833	4529001	0.0093275	ENSG00000103415	HMOX2	YES	intron_variant	MODIFIER	Transcript	ENST00000575120.1	protein_coding	5014	NA	NA
128	L1	16	4447786	4737486	1	rs11076833	4529001	0.0093275	ENSG00000103415	HMOX2	YES	intron_variant	MODIFIER	Transcript	ENST00000576827.1	protein_coding	5014	NA	NA
128	L1	16	4447786	4737486	1	rs11076833	4529001	0.0093275	ENSG00000153406	NMRAL1	YES	upstream_gene_variant	MODIFIER	Transcript	ENST00000283429.6	protein_coding	24987	NA	NA
128	L1	16	4447786	4737486	1	rs11076833	4529001	0.0093275	ENSG00000153406	NMRAL1	YES	upstream_gene_variant	MODIFIER	Transcript	ENST00000404295.3	protein_coding	24987	NA	NA
128	L1	16	4447786	4737486	1	rs11076833	4529001	0.0093275	ENSG00000153406	NMRAL1	YES	upstream_gene_variant	MODIFIER	Transcript	ENST00000571291.1	nonsense_mediated_decay	24987	NA	NA
128	L1	16	4447786	4737486	1	rs11076833	4529001	0.0093275	ENSG00000153406	NMRAL1	YES	intron_variant,non_coding_transcript_variant	MODIFIER	Transcript	ENST00000572559.1	processed_transcript	24987	NA	NA
128	L1	16	4447786	4737486	1	rs11076833	4529001	0.0093275	ENSG00000153406	NMRAL1	YES	upstream_gene_variant	MODIFIER	Transcript	ENST00000573520.1	nonsense_mediated_decay	24987	NA	NA
128	L1	16	4447786	4737486	1	rs11076833	4529001	0.0093275	ENSG00000153406	NMRAL1	YES	upstream_gene_variant	MODIFIER	Transcript	ENST00000573571.1	protein_coding	24987	NA	NA
128	L1	16	4447786	4737486	1	rs11076833	4529001	0.0093275	ENSG00000153406	NMRAL1	YES	upstream_gene_variant	MODIFIER	Transcript	ENST00000574425.1	protein_coding	24987	NA	NA
128	L1	16	4447786	4737486	1	rs11076833	4529001	0.0093275	ENSG00000153406	NMRAL1	YES	upstream_gene_variant	MODIFIER	Transcript	ENST00000574733.1	protein_coding	24987	NA	NA
128	L1	16	4447786	4737486	1	rs11076833	4529001	0.0093275	ENSG00000153406	NMRAL1	YES	upstream_gene_variant	MODIFIER	Transcript	ENST00000575002.1	processed_transcript	24987	NA	NA
128	L1	16	4447786	4737486	1	rs11076833	4529001	0.0093275	ENSG00000153406	NMRAL1	YES	upstream_gene_variant	MODIFIER	Transcript	ENST00000575557.1	processed_transcript	24987	NA	NA
128	L1	16	4447786	4737486	1	rs11076833	4529001	0.0093275	ENSG00000153406	NMRAL1	YES	upstream_gene_variant	MODIFIER	Transcript	ENST00000575995.1	processed_transcript	24987	NA	NA
128	L1	16	4447786	4737486	1	rs11076833	4529001	0.0093275	ENSG00000153406	NMRAL1	YES	upstream_gene_variant	MODIFIER	Transcript	ENST00000576935.1	processed_transcript	24987	NA	NA
128	L1	16	4447786	4737486	1	rs11647946	4462836	0.00904268	ENSG00000262246	CORO7	YES	intron_variant	MODIFIER	Transcript	ENST00000251166.4	protein_coding	26161	NA	NA
128	L1	16	4447786	4737486	1	rs11647946	4462836	0.00904268	ENSG00000262246	CORO7	YES	intron_variant	MODIFIER	Transcript	ENST00000423908.2	protein_coding	26161	NA	NA
128	L1	16	4447786	4737486	1	rs11647946	4462836	0.00904268	ENSG00000262246	CORO7	YES	intron_variant	MODIFIER	Transcript	ENST00000537233.2	protein_coding	26161	NA	NA
128	L1	16	4447786	4737486	1	rs11647946	4462836	0.00904268	ENSG00000262246	CORO7	YES	intron_variant	MODIFIER	Transcript	ENST00000539968.1	protein_coding	26161	NA	NA
128	L1	16	4447786	4737486	1	rs11647946	4462836	0.00904268	ENSG00000262246	CORO7	YES	intron_variant	MODIFIER	Transcript	ENST00000570645.1	protein_coding	26161	NA	NA
128	L1	16	4447786	4737486	1	rs11647946	4462836	0.00904268	ENSG00000262246	CORO7	YES	intron_variant,NMD_transcript_variant	MODIFIER	Transcript	ENST00000570928.1	nonsense_mediated_decay	26161	NA	NA
128	L1	16	4447786	4737486	1	rs11647946	4462836	0.00904268	ENSG00000262246	CORO7	YES	intron_variant	MODIFIER	Transcript	ENST00000571052.1	protein_coding	26161	NA	NA
128	L1	16	4447786	4737486	1	rs11647946	4462836	0.00904268	ENSG00000262246	CORO7	YES	intron_variant	MODIFIER	Transcript	ENST00000571059.1	protein_coding	26161	NA	NA
128	L1	16	4447786	4737486	1	rs11647946	4462836	0.00904268	ENSG00000262246	CORO7	YES	intron_variant,NMD_transcript_variant	MODIFIER	Transcript	ENST00000571227.1	nonsense_mediated_decay	26161	NA	NA
128	L1	16	4447786	4737486	1	rs11647946	4462836	0.00904268	ENSG00000262246	CORO7	YES	intron_variant,NMD_transcript_variant	MODIFIER	Transcript	ENST00000571756.1	nonsense_mediated_decay	26161	NA	NA
128	L1	16	4447786	4737486	1	rs11647946	4462836	0.00904268	ENSG00000262246	CORO7	YES	intron_variant,non_coding_transcript_variant	MODIFIER	Transcript	ENST00000572026.1	processed_transcript	26161	NA	NA
128	L1	16	4447786	4737486	1	rs11647946	4462836	0.00904268	ENSG00000262246	CORO7	YES	intron_variant	MODIFIER	Transcript	ENST00000572044.1	protein_coding	26161	NA	NA
128	L1	16	4447786	4737486	1	rs11647946	4462836	0.00904268	ENSG00000262246	CORO7	YES	downstream_gene_variant	MODIFIER	Transcript	ENST00000572140.1	processed_transcript	26161	NA	NA
128	L1	16	4447786	4737486	1	rs11647946	4462836	0.00904268	ENSG00000262246	CORO7	YES	intron_variant,NMD_transcript_variant	MODIFIER	Transcript	ENST00000572153.1	nonsense_mediated_decay	26161	NA	NA
128	L1	16	4447786	4737486	1	rs11647946	4462836	0.00904268	ENSG00000262246	CORO7	YES	non_coding_transcript_exon_variant	MODIFIER	Transcript	ENST00000572518.1	processed_transcript	26161	NA	NA
128	L1	16	4447786	4737486	1	rs11647946	4462836	0.00904268	ENSG00000262246	CORO7	YES	intron_variant	MODIFIER	Transcript	ENST00000572549.1	protein_coding	26161	NA	NA
128	L1	16	4447786	4737486	1	rs11647946	4462836	0.00904268	ENSG00000262246	CORO7	YES	intron_variant	MODIFIER	Transcript	ENST00000572898.1	protein_coding	26161	NA	NA
128	L1	16	4447786	4737486	1	rs11647946	4462836	0.00904268	ENSG00000262246	CORO7	YES	downstream_gene_variant	MODIFIER	Transcript	ENST00000573165.1	protein_coding	26161	NA	NA
128	L1	16	4447786	4737486	1	rs11647946	4462836	0.00904268	ENSG00000262246	CORO7	YES	intron_variant	MODIFIER	Transcript	ENST00000574025.1	protein_coding	26161	NA	NA
128	L1	16	4447786	4737486	1	rs11647946	4462836	0.00904268	ENSG00000262246	CORO7	YES	intron_variant,NMD_transcript_variant	MODIFIER	Transcript	ENST00000574311.1	nonsense_mediated_decay	26161	NA	NA
128	L1	16	4447786	4737486	1	rs11647946	4462836	0.00904268	ENSG00000262246	CORO7	YES	intron_variant	MODIFIER	Transcript	ENST00000575038.1	protein_coding	26161	NA	NA
128	L1	16	4447786	4737486	1	rs11647946	4462836	0.00904268	ENSG00000262246	CORO7	YES	intron_variant	MODIFIER	Transcript	ENST00000575850.1	protein_coding	26161	NA	NA
128	L1	16	4447786	4737486	1	rs11647946	4462836	0.00904268	ENSG00000262246	CORO7	YES	intron_variant	MODIFIER	Transcript	ENST00000576051.1	protein_coding	26161	NA	NA
128	L1	16	4447786	4737486	1	rs11647946	4462836	0.00904268	ENSG00000262246	CORO7	YES	intron_variant,NMD_transcript_variant	MODIFIER	Transcript	ENST00000576437.1	nonsense_mediated_decay	26161	NA	NA
128	L1	16	4447786	4737486	1	rs11647946	4462836	0.00904268	ENSG00000262246	CORO7	YES	intron_variant,non_coding_transcript_variant	MODIFIER	Transcript	ENST00000576457.1	processed_transcript	26161	NA	NA
128	L1	16	4447786	4737486	1	rs11647946	4462836	0.00904268	ENSG00000262246	CORO7	YES	intron_variant,non_coding_transcript_variant	MODIFIER	Transcript	ENST00000577144.1	processed_transcript	26161	NA	NA
128	L1	16	4447786	4737486	1	rs2304634	4500544	0.00878873	ENSG00000103423	DNAJA3	YES	intron_variant	MODIFIER	Transcript	ENST00000262375.6	protein_coding	11808	NA	NA
128	L1	16	4447786	4737486	1	rs2304634	4500544	0.00878873	ENSG00000103423	DNAJA3	YES	intron_variant	MODIFIER	Transcript	ENST00000355296.4	protein_coding	11808	NA	NA
128	L1	16	4447786	4737486	1	rs2304634	4500544	0.00878873	ENSG00000103423	DNAJA3	YES	intron_variant	MODIFIER	Transcript	ENST00000431375.2	protein_coding	11808	NA	NA
128	L1	16	4447786	4737486	1	rs2304634	4500544	0.00878873	ENSG00000103423	DNAJA3	YES	upstream_gene_variant	MODIFIER	Transcript	ENST00000574393.1	processed_transcript	11808	NA	NA
128	L1	16	4447786	4737486	1	rs2304634	4500544	0.00878873	ENSG00000103423	DNAJA3	YES	intron_variant,non_coding_transcript_variant	MODIFIER	Transcript	ENST00000576180.1	retained_intron	11808	NA	NA
128	L1	16	4447786	4737486	1	rs2304634	4500544	0.00878873	ENSG00000103423	DNAJA3	YES	intron_variant,NMD_transcript_variant	MODIFIER	Transcript	ENST00000576911.1	nonsense_mediated_decay	11808	NA	NA
128	L1	16	4447786	4737486	1	rs2304634	4500544	0.00878873	ENSG00000103423	DNAJA3	YES	downstream_gene_variant	MODIFIER	Transcript	ENST00000577083.1	retained_intron	11808	NA	NA
128	L1	16	4447786	4737486	1	rs7204827	4467533	0.00848406	ENSG00000262246	CORO7	YES	upstream_gene_variant	MODIFIER	Transcript	ENST00000251166.4	protein_coding	26161	NA	NA
128	L1	16	4447786	4737486	1	rs7204827	4467533	0.00848406	ENSG00000262246	CORO7	YES	upstream_gene_variant	MODIFIER	Transcript	ENST00000423908.2	protein_coding	26161	NA	NA
128	L1	16	4447786	4737486	1	rs7204827	4467533	0.00848406	ENSG00000262246	CORO7	YES	upstream_gene_variant	MODIFIER	Transcript	ENST00000537233.2	protein_coding	26161	NA	NA
128	L1	16	4447786	4737486	1	rs7204827	4467533	0.00848406	ENSG00000262246	CORO7	YES	upstream_gene_variant	MODIFIER	Transcript	ENST00000539968.1	protein_coding	26161	NA	NA
128	L1	16	4447786	4737486	1	rs7204827	4467533	0.00848406	ENSG00000262246	CORO7	YES	upstream_gene_variant	MODIFIER	Transcript	ENST00000570645.1	protein_coding	26161	NA	NA
128	L1	16	4447786	4737486	1	rs7204827	4467533	0.00848406	ENSG00000262246	CORO7	YES	upstream_gene_variant	MODIFIER	Transcript	ENST00000570928.1	nonsense_mediated_decay	26161	NA	NA
128	L1	16	4447786	4737486	1	rs7204827	4467533	0.00848406	ENSG00000262246	CORO7	YES	upstream_gene_variant	MODIFIER	Transcript	ENST00000571052.1	protein_coding	26161	NA	NA
128	L1	16	4447786	4737486	1	rs7204827	4467533	0.00848406	ENSG00000262246	CORO7	YES	upstream_gene_variant	MODIFIER	Transcript	ENST00000571059.1	protein_coding	26161	NA	NA
128	L1	16	4447786	4737486	1	rs7204827	4467533	0.00848406	ENSG00000262246	CORO7	YES	upstream_gene_variant	MODIFIER	Transcript	ENST00000571227.1	nonsense_mediated_decay	26161	NA	NA
128	L1	16	4447786	4737486	1	rs7204827	4467533	0.00848406	ENSG00000262246	CORO7	YES	upstream_gene_variant	MODIFIER	Transcript	ENST00000571756.1	nonsense_mediated_decay	26161	NA	NA
128	L1	16	4447786	4737486	1	rs7204827	4467533	0.00848406	ENSG00000262246	CORO7	YES	upstream_gene_variant	MODIFIER	Transcript	ENST00000572026.1	processed_transcript	26161	NA	NA
128	L1	16	4447786	4737486	1	rs7204827	4467533	0.00848406	ENSG00000262246	CORO7	YES	upstream_gene_variant	MODIFIER	Transcript	ENST00000572044.1	protein_coding	26161	NA	NA
128	L1	16	4447786	4737486	1	rs7204827	4467533	0.00848406	ENSG00000262246	CORO7	YES	intron_variant,non_coding_transcript_variant	MODIFIER	Transcript	ENST00000572140.1	processed_transcript	26161	NA	NA
128	L1	16	4447786	4737486	1	rs7204827	4467533	0.00848406	ENSG00000262246	CORO7	YES	upstream_gene_variant	MODIFIER	Transcript	ENST00000572153.1	nonsense_mediated_decay	26161	NA	NA
128	L1	16	4447786	4737486	1	rs7204827	4467533	0.00848406	ENSG00000262246	CORO7	YES	upstream_gene_variant	MODIFIER	Transcript	ENST00000572518.1	processed_transcript	26161	NA	NA
128	L1	16	4447786	4737486	1	rs7204827	4467533	0.00848406	ENSG00000262246	CORO7	YES	upstream_gene_variant	MODIFIER	Transcript	ENST00000572549.1	protein_coding	26161	NA	NA
128	L1	16	4447786	4737486	1	rs7204827	4467533	0.00848406	ENSG00000262246	CORO7	YES	upstream_gene_variant	MODIFIER	Transcript	ENST00000572898.1	protein_coding	26161	NA	NA
128	L1	16	4447786	4737486	1	rs7204827	4467533	0.00848406	ENSG00000262246	CORO7	YES	intron_variant	MODIFIER	Transcript	ENST00000573165.1	protein_coding	26161	NA	NA
128	L1	16	4447786	4737486	1	rs7204827	4467533	0.00848406	ENSG00000262246	CORO7	YES	upstream_gene_variant	MODIFIER	Transcript	ENST00000574025.1	protein_coding	26161	NA	NA
128	L1	16	4447786	4737486	1	rs7204827	4467533	0.00848406	ENSG00000262246	CORO7	YES	upstream_gene_variant	MODIFIER	Transcript	ENST00000574311.1	nonsense_mediated_decay	26161	NA	NA
128	L1	16	4447786	4737486	1	rs7204827	4467533	0.00848406	ENSG00000262246	CORO7	YES	upstream_gene_variant	MODIFIER	Transcript	ENST00000575038.1	protein_coding	26161	NA	NA
128	L1	16	4447786	4737486	1	rs7204827	4467533	0.00848406	ENSG00000262246	CORO7	YES	upstream_gene_variant	MODIFIER	Transcript	ENST00000575850.1	protein_coding	26161	NA	NA
128	L1	16	4447786	4737486	1	rs7204827	4467533	0.00848406	ENSG00000262246	CORO7	YES	upstream_gene_variant	MODIFIER	Transcript	ENST00000576051.1	protein_coding	26161	NA	NA
128	L1	16	4447786	4737486	1	rs7204827	4467533	0.00848406	ENSG00000262246	CORO7	YES	upstream_gene_variant	MODIFIER	Transcript	ENST00000576437.1	nonsense_mediated_decay	26161	NA	NA
128	L1	16	4447786	4737486	1	rs7204827	4467533	0.00848406	ENSG00000262246	CORO7	YES	upstream_gene_variant	MODIFIER	Transcript	ENST00000576457.1	processed_transcript	26161	NA	NA
128	L1	16	4447786	4737486	1	rs7204827	4467533	0.00848406	ENSG00000262246	CORO7	YES	upstream_gene_variant	MODIFIER	Transcript	ENST00000577144.1	processed_transcript	26161	NA	NA
128	L1	16	4447786	4737486	1	rs3761680	4524060	0.00823255	ENSG00000103415	HMOX2	YES	upstream_gene_variant	MODIFIER	Transcript	ENST00000219700.6	protein_coding	5014	NA	NA
128	L1	16	4447786	4737486	1	rs3761680	4524060	0.00823255	ENSG00000103415	HMOX2	YES	upstream_gene_variant	MODIFIER	Transcript	ENST00000406590.2	protein_coding	5014	NA	NA
128	L1	16	4447786	4737486	1	rs3761680	4524060	0.00823255	ENSG00000103415	HMOX2	YES	upstream_gene_variant	MODIFIER	Transcript	ENST00000458134.3	protein_coding	5014	NA	NA
128	L1	16	4447786	4737486	1	rs3761680	4524060	0.00823255	ENSG00000103415	HMOX2	YES	upstream_gene_variant	MODIFIER	Transcript	ENST00000570445.1	protein_coding	5014	NA	NA
128	L1	16	4447786	4737486	1	rs3761680	4524060	0.00823255	ENSG00000103415	HMOX2	YES	upstream_gene_variant	MODIFIER	Transcript	ENST00000570646.1	protein_coding	5014	NA	NA
128	L1	16	4447786	4737486	1	rs3761680	4524060	0.00823255	ENSG00000103415	HMOX2	YES	upstream_gene_variant	MODIFIER	Transcript	ENST00000572812.1	protein_coding	5014	NA	NA
128	L1	16	4447786	4737486	1	rs3761680	4524060	0.00823255	ENSG00000103415	HMOX2	YES	upstream_gene_variant	MODIFIER	Transcript	ENST00000574466.1	protein_coding	5014	NA	NA
128	L1	16	4447786	4737486	1	rs3761680	4524060	0.00823255	ENSG00000103415	HMOX2	YES	upstream_gene_variant	MODIFIER	Transcript	ENST00000574594.1	processed_transcript	5014	NA	NA
128	L1	16	4447786	4737486	1	rs3761680	4524060	0.00823255	ENSG00000103415	HMOX2	YES	upstream_gene_variant	MODIFIER	Transcript	ENST00000575051.1	protein_coding	5014	NA	NA
128	L1	16	4447786	4737486	1	rs3761680	4524060	0.00823255	ENSG00000103415	HMOX2	YES	upstream_gene_variant	MODIFIER	Transcript	ENST00000575120.1	protein_coding	5014	NA	NA
128	L1	16	4447786	4737486	1	rs3761680	4524060	0.00823255	ENSG00000103415	HMOX2	YES	upstream_gene_variant	MODIFIER	Transcript	ENST00000576827.1	protein_coding	5014	NA	NA
128	L1	16	4447786	4737486	1	rs3761680	4524060	0.00823255	ENSG00000153406	NMRAL1	YES	intron_variant	MODIFIER	Transcript	ENST00000283429.6	protein_coding	24987	NA	NA
128	L1	16	4447786	4737486	1	rs3761680	4524060	0.00823255	ENSG00000153406	NMRAL1	YES	intron_variant	MODIFIER	Transcript	ENST00000404295.3	protein_coding	24987	NA	NA
128	L1	16	4447786	4737486	1	rs3761680	4524060	0.00823255	ENSG00000153406	NMRAL1	YES	intron_variant,NMD_transcript_variant	MODIFIER	Transcript	ENST00000571291.1	nonsense_mediated_decay	24987	NA	NA
128	L1	16	4447786	4737486	1	rs3761680	4524060	0.00823255	ENSG00000153406	NMRAL1	YES	upstream_gene_variant	MODIFIER	Transcript	ENST00000572391.1	processed_transcript	24987	NA	NA
128	L1	16	4447786	4737486	1	rs3761680	4524060	0.00823255	ENSG00000153406	NMRAL1	YES	downstream_gene_variant	MODIFIER	Transcript	ENST00000572559.1	processed_transcript	24987	NA	NA
128	L1	16	4447786	4737486	1	rs3761680	4524060	0.00823255	ENSG00000153406	NMRAL1	YES	intron_variant,NMD_transcript_variant	MODIFIER	Transcript	ENST00000573520.1	nonsense_mediated_decay	24987	NA	NA
128	L1	16	4447786	4737486	1	rs3761680	4524060	0.00823255	ENSG00000153406	NMRAL1	YES	intron_variant	MODIFIER	Transcript	ENST00000573571.1	protein_coding	24987	NA	NA
128	L1	16	4447786	4737486	1	rs3761680	4524060	0.00823255	ENSG00000153406	NMRAL1	YES	intron_variant	MODIFIER	Transcript	ENST00000574425.1	protein_coding	24987	NA	NA
128	L1	16	4447786	4737486	1	rs3761680	4524060	0.00823255	ENSG00000153406	NMRAL1	YES	intron_variant	MODIFIER	Transcript	ENST00000574733.1	protein_coding	24987	NA	NA
128	L1	16	4447786	4737486	1	rs3761680	4524060	0.00823255	ENSG00000153406	NMRAL1	YES	intron_variant,non_coding_transcript_variant	MODIFIER	Transcript	ENST00000575002.1	processed_transcript	24987	NA	NA
128	L1	16	4447786	4737486	1	rs3761680	4524060	0.00823255	ENSG00000153406	NMRAL1	YES	intron_variant,non_coding_transcript_variant	MODIFIER	Transcript	ENST00000575557.1	processed_transcript	24987	NA	NA
128	L1	16	4447786	4737486	1	rs3761680	4524060	0.00823255	ENSG00000153406	NMRAL1	YES	intron_variant,non_coding_transcript_variant	MODIFIER	Transcript	ENST00000575995.1	processed_transcript	24987	NA	NA
128	L1	16	4447786	4737486	1	rs3761680	4524060	0.00823255	ENSG00000153406	NMRAL1	YES	upstream_gene_variant	MODIFIER	Transcript	ENST00000576176.1	protein_coding	24987	NA	NA
128	L1	16	4447786	4737486	1	rs3761680	4524060	0.00823255	ENSG00000153406	NMRAL1	YES	intron_variant,non_coding_transcript_variant	MODIFIER	Transcript	ENST00000576935.1	processed_transcript	24987	NA	NA
128	L1	16	4447786	4737486	1	rs62039173	4463846	0.00787599	ENSG00000262246	CORO7	YES	intron_variant	MODIFIER	Transcript	ENST00000251166.4	protein_coding	26161	NA	NA
128	L1	16	4447786	4737486	1	rs62039173	4463846	0.00787599	ENSG00000262246	CORO7	YES	intron_variant	MODIFIER	Transcript	ENST00000423908.2	protein_coding	26161	NA	NA
128	L1	16	4447786	4737486	1	rs62039173	4463846	0.00787599	ENSG00000262246	CORO7	YES	intron_variant	MODIFIER	Transcript	ENST00000537233.2	protein_coding	26161	NA	NA
128	L1	16	4447786	4737486	1	rs62039173	4463846	0.00787599	ENSG00000262246	CORO7	YES	intron_variant	MODIFIER	Transcript	ENST00000539968.1	protein_coding	26161	NA	NA
128	L1	16	4447786	4737486	1	rs62039173	4463846	0.00787599	ENSG00000262246	CORO7	YES	intron_variant	MODIFIER	Transcript	ENST00000570645.1	protein_coding	26161	NA	NA
128	L1	16	4447786	4737486	1	rs62039173	4463846	0.00787599	ENSG00000262246	CORO7	YES	intron_variant,NMD_transcript_variant	MODIFIER	Transcript	ENST00000570928.1	nonsense_mediated_decay	26161	NA	NA
128	L1	16	4447786	4737486	1	rs62039173	4463846	0.00787599	ENSG00000262246	CORO7	YES	intron_variant	MODIFIER	Transcript	ENST00000571052.1	protein_coding	26161	NA	NA
128	L1	16	4447786	4737486	1	rs62039173	4463846	0.00787599	ENSG00000262246	CORO7	YES	intron_variant	MODIFIER	Transcript	ENST00000571059.1	protein_coding	26161	NA	NA
128	L1	16	4447786	4737486	1	rs62039173	4463846	0.00787599	ENSG00000262246	CORO7	YES	intron_variant,NMD_transcript_variant	MODIFIER	Transcript	ENST00000571227.1	nonsense_mediated_decay	26161	NA	NA
128	L1	16	4447786	4737486	1	rs62039173	4463846	0.00787599	ENSG00000262246	CORO7	YES	intron_variant,NMD_transcript_variant	MODIFIER	Transcript	ENST00000571756.1	nonsense_mediated_decay	26161	NA	NA
128	L1	16	4447786	4737486	1	rs62039173	4463846	0.00787599	ENSG00000262246	CORO7	YES	intron_variant,non_coding_transcript_variant	MODIFIER	Transcript	ENST00000572026.1	processed_transcript	26161	NA	NA
128	L1	16	4447786	4737486	1	rs62039173	4463846	0.00787599	ENSG00000262246	CORO7	YES	intron_variant	MODIFIER	Transcript	ENST00000572044.1	protein_coding	26161	NA	NA
128	L1	16	4447786	4737486	1	rs62039173	4463846	0.00787599	ENSG00000262246	CORO7	YES	downstream_gene_variant	MODIFIER	Transcript	ENST00000572140.1	processed_transcript	26161	NA	NA
128	L1	16	4447786	4737486	1	rs62039173	4463846	0.00787599	ENSG00000262246	CORO7	YES	intron_variant,NMD_transcript_variant	MODIFIER	Transcript	ENST00000572153.1	nonsense_mediated_decay	26161	NA	NA
128	L1	16	4447786	4737486	1	rs62039173	4463846	0.00787599	ENSG00000262246	CORO7	YES	upstream_gene_variant	MODIFIER	Transcript	ENST00000572518.1	processed_transcript	26161	NA	NA
128	L1	16	4447786	4737486	1	rs62039173	4463846	0.00787599	ENSG00000262246	CORO7	YES	intron_variant	MODIFIER	Transcript	ENST00000572549.1	protein_coding	26161	NA	NA
128	L1	16	4447786	4737486	1	rs62039173	4463846	0.00787599	ENSG00000262246	CORO7	YES	intron_variant	MODIFIER	Transcript	ENST00000572898.1	protein_coding	26161	NA	NA
128	L1	16	4447786	4737486	1	rs62039173	4463846	0.00787599	ENSG00000262246	CORO7	YES	downstream_gene_variant	MODIFIER	Transcript	ENST00000573165.1	protein_coding	26161	NA	NA
128	L1	16	4447786	4737486	1	rs62039173	4463846	0.00787599	ENSG00000262246	CORO7	YES	intron_variant	MODIFIER	Transcript	ENST00000574025.1	protein_coding	26161	NA	NA
128	L1	16	4447786	4737486	1	rs62039173	4463846	0.00787599	ENSG00000262246	CORO7	YES	intron_variant,NMD_transcript_variant	MODIFIER	Transcript	ENST00000574311.1	nonsense_mediated_decay	26161	NA	NA
128	L1	16	4447786	4737486	1	rs62039173	4463846	0.00787599	ENSG00000262246	CORO7	YES	intron_variant	MODIFIER	Transcript	ENST00000575038.1	protein_coding	26161	NA	NA
128	L1	16	4447786	4737486	1	rs62039173	4463846	0.00787599	ENSG00000262246	CORO7	YES	intron_variant	MODIFIER	Transcript	ENST00000575850.1	protein_coding	26161	NA	NA
128	L1	16	4447786	4737486	1	rs62039173	4463846	0.00787599	ENSG00000262246	CORO7	YES	upstream_gene_variant	MODIFIER	Transcript	ENST00000576051.1	protein_coding	26161	NA	NA
128	L1	16	4447786	4737486	1	rs62039173	4463846	0.00787599	ENSG00000262246	CORO7	YES	intron_variant,NMD_transcript_variant	MODIFIER	Transcript	ENST00000576437.1	nonsense_mediated_decay	26161	NA	NA
128	L1	16	4447786	4737486	1	rs62039173	4463846	0.00787599	ENSG00000262246	CORO7	YES	intron_variant,non_coding_transcript_variant	MODIFIER	Transcript	ENST00000576457.1	processed_transcript	26161	NA	NA
128	L1	16	4447786	4737486	1	rs62039173	4463846	0.00787599	ENSG00000262246	CORO7	YES	intron_variant,non_coding_transcript_variant	MODIFIER	Transcript	ENST00000577144.1	processed_transcript	26161	NA	NA
128	L1	16	4447786	4737486	1	rs2160567	4535557	0.00775869	ENSG00000103415	HMOX2	YES	intron_variant	MODIFIER	Transcript	ENST00000219700.6	protein_coding	5014	NA	NA
128	L1	16	4447786	4737486	1	rs2160567	4535557	0.00775869	ENSG00000103415	HMOX2	YES	intron_variant	MODIFIER	Transcript	ENST00000406590.2	protein_coding	5014	NA	NA
128	L1	16	4447786	4737486	1	rs2160567	4535557	0.00775869	ENSG00000103415	HMOX2	YES	intron_variant	MODIFIER	Transcript	ENST00000458134.3	protein_coding	5014	NA	NA
128	L1	16	4447786	4737486	1	rs2160567	4535557	0.00775869	ENSG00000103415	HMOX2	YES	intron_variant	MODIFIER	Transcript	ENST00000570445.1	protein_coding	5014	NA	NA
128	L1	16	4447786	4737486	1	rs2160567	4535557	0.00775869	ENSG00000103415	HMOX2	YES	intron_variant	MODIFIER	Transcript	ENST00000570646.1	protein_coding	5014	NA	NA
128	L1	16	4447786	4737486	1	rs2160567	4535557	0.00775869	ENSG00000103415	HMOX2	YES	intron_variant	MODIFIER	Transcript	ENST00000572812.1	protein_coding	5014	NA	NA
128	L1	16	4447786	4737486	1	rs2160567	4535557	0.00775869	ENSG00000103415	HMOX2	YES	intron_variant	MODIFIER	Transcript	ENST00000574466.1	protein_coding	5014	NA	NA
128	L1	16	4447786	4737486	1	rs2160567	4535557	0.00775869	ENSG00000103415	HMOX2	YES	intron_variant,non_coding_transcript_variant	MODIFIER	Transcript	ENST00000574594.1	processed_transcript	5014	NA	NA
128	L1	16	4447786	4737486	1	rs2160567	4535557	0.00775869	ENSG00000103415	HMOX2	YES	intron_variant	MODIFIER	Transcript	ENST00000575051.1	protein_coding	5014	NA	NA
128	L1	16	4447786	4737486	1	rs2160567	4535557	0.00775869	ENSG00000103415	HMOX2	YES	intron_variant	MODIFIER	Transcript	ENST00000575120.1	protein_coding	5014	NA	NA
128	L1	16	4447786	4737486	1	rs2160567	4535557	0.00775869	ENSG00000103415	HMOX2	YES	intron_variant	MODIFIER	Transcript	ENST00000576827.1	protein_coding	5014	NA	NA
128	L1	16	4447786	4737486	1	rs2160567	4535557	0.00775869	ENSG00000153406	NMRAL1	YES	intron_variant,non_coding_transcript_variant	MODIFIER	Transcript	ENST00000572559.1	processed_transcript	24987	NA	NA
128	L1	16	4447786	4737486	1	rs17761816	4548832	0.00763458	ENSG00000103415	HMOX2	YES	intron_variant	MODIFIER	Transcript	ENST00000219700.6	protein_coding	5014	NA	NA
128	L1	16	4447786	4737486	1	rs17761816	4548832	0.00763458	ENSG00000103415	HMOX2	YES	intron_variant	MODIFIER	Transcript	ENST00000398595.3	protein_coding	5014	NA	NA
128	L1	16	4447786	4737486	1	rs17761816	4548832	0.00763458	ENSG00000103415	HMOX2	YES	intron_variant	MODIFIER	Transcript	ENST00000406590.2	protein_coding	5014	NA	NA
128	L1	16	4447786	4737486	1	rs17761816	4548832	0.00763458	ENSG00000103415	HMOX2	YES	intron_variant	MODIFIER	Transcript	ENST00000414777.1	protein_coding	5014	NA	NA
128	L1	16	4447786	4737486	1	rs17761816	4548832	0.00763458	ENSG00000103415	HMOX2	YES	intron_variant	MODIFIER	Transcript	ENST00000458134.3	protein_coding	5014	NA	NA
128	L1	16	4447786	4737486	1	rs17761816	4548832	0.00763458	ENSG00000103415	HMOX2	YES	intron_variant	MODIFIER	Transcript	ENST00000570445.1	protein_coding	5014	NA	NA
128	L1	16	4447786	4737486	1	rs17761816	4548832	0.00763458	ENSG00000103415	HMOX2	YES	intron_variant	MODIFIER	Transcript	ENST00000570646.1	protein_coding	5014	NA	NA
128	L1	16	4447786	4737486	1	rs17761816	4548832	0.00763458	ENSG00000103415	HMOX2	YES	intron_variant	MODIFIER	Transcript	ENST00000572812.1	protein_coding	5014	NA	NA
128	L1	16	4447786	4737486	1	rs17761816	4548832	0.00763458	ENSG00000103415	HMOX2	YES	intron_variant	MODIFIER	Transcript	ENST00000574466.1	protein_coding	5014	NA	NA
128	L1	16	4447786	4737486	1	rs17761816	4548832	0.00763458	ENSG00000103415	HMOX2	YES	downstream_gene_variant	MODIFIER	Transcript	ENST00000574594.1	processed_transcript	5014	NA	NA
128	L1	16	4447786	4737486	1	rs17761816	4548832	0.00763458	ENSG00000103415	HMOX2	YES	intron_variant	MODIFIER	Transcript	ENST00000575051.1	protein_coding	5014	NA	NA
128	L1	16	4447786	4737486	1	rs17761816	4548832	0.00763458	ENSG00000103415	HMOX2	YES	intron_variant	MODIFIER	Transcript	ENST00000575120.1	protein_coding	5014	NA	NA
128	L1	16	4447786	4737486	1	rs17761816	4548832	0.00763458	ENSG00000103415	HMOX2	YES	intron_variant	MODIFIER	Transcript	ENST00000575129.1	protein_coding	5014	NA	NA
128	L1	16	4447786	4737486	1	rs17761816	4548832	0.00763458	ENSG00000103415	HMOX2	YES	intron_variant	MODIFIER	Transcript	ENST00000576827.1	protein_coding	5014	NA	NA
128	L1	16	4447786	4737486	1	rs17761816	4548832	0.00763458	ENSG00000153406	NMRAL1	YES	upstream_gene_variant	MODIFIER	Transcript	ENST00000572559.1	processed_transcript	24987	NA	NA
128	L1	16	4447786	4737486	1	rs4786509	4568769	0.00763458	ENSG00000089486	CDIP1	YES	upstream_gene_variant	MODIFIER	Transcript	ENST00000399599.3	protein_coding	13234	NA	NA
128	L1	16	4447786	4737486	1	rs4786509	4568769	0.00763458	ENSG00000089486	CDIP1	YES	intron_variant	MODIFIER	Transcript	ENST00000562334.1	protein_coding	13234	NA	NA
128	L1	16	4447786	4737486	1	rs4786509	4568769	0.00763458	ENSG00000089486	CDIP1	YES	intron_variant	MODIFIER	Transcript	ENST00000562579.1	protein_coding	13234	NA	NA
128	L1	16	4447786	4737486	1	rs4786509	4568769	0.00763458	ENSG00000089486	CDIP1	YES	upstream_gene_variant	MODIFIER	Transcript	ENST00000563186.1	protein_coding	13234	NA	NA
128	L1	16	4447786	4737486	1	rs4786509	4568769	0.00763458	ENSG00000089486	CDIP1	YES	intron_variant	MODIFIER	Transcript	ENST00000563332.2	protein_coding	13234	NA	NA
128	L1	16	4447786	4737486	1	rs4786509	4568769	0.00763458	ENSG00000089486	CDIP1	YES	intron_variant	MODIFIER	Transcript	ENST00000563507.1	protein_coding	13234	NA	NA
128	L1	16	4447786	4737486	1	rs4786509	4568769	0.00763458	ENSG00000089486	CDIP1	YES	intron_variant	MODIFIER	Transcript	ENST00000564828.1	protein_coding	13234	NA	NA
128	L1	16	4447786	4737486	1	rs4786509	4568769	0.00763458	ENSG00000089486	CDIP1	YES	intron_variant	MODIFIER	Transcript	ENST00000566234.2	protein_coding	13234	NA	NA
128	L1	16	4447786	4737486	1	rs4786509	4568769	0.00763458	ENSG00000089486	CDIP1	YES	intron_variant	MODIFIER	Transcript	ENST00000567695.1	protein_coding	13234	NA	NA
128	L1	16	4447786	4737486	1	rs4786509	4568769	0.00763458	ENSG00000089486	CDIP1	YES	intron_variant	MODIFIER	Transcript	ENST00000586728.1	protein_coding	13234	NA	NA
128	L1	16	4447786	4737486	1	rs4786509	4568769	0.00763458	ENSG00000089486	CDIP1	YES	intron_variant	MODIFIER	Transcript	ENST00000588381.1	protein_coding	13234	NA	NA
128	L1	16	4447786	4737486	1	rs4786509	4568769	0.00763458	ENSG00000089486	CDIP1	YES	upstream_gene_variant	MODIFIER	Transcript	ENST00000589159.1	nonsense_mediated_decay	13234	NA	NA
128	L1	16	4447786	4737486	1	rs4786509	4568769	0.00763458	ENSG00000089486	CDIP1	YES	upstream_gene_variant	MODIFIER	Transcript	ENST00000589890.1	protein_coding	13234	NA	NA
128	L1	16	4447786	4737486	1	rs6500604	4501655	0.00685336	ENSG00000103423	DNAJA3	YES	intron_variant	MODIFIER	Transcript	ENST00000262375.6	protein_coding	11808	NA	NA
128	L1	16	4447786	4737486	1	rs6500604	4501655	0.00685336	ENSG00000103423	DNAJA3	YES	intron_variant	MODIFIER	Transcript	ENST00000355296.4	protein_coding	11808	NA	NA
128	L1	16	4447786	4737486	1	rs6500604	4501655	0.00685336	ENSG00000103423	DNAJA3	YES	intron_variant	MODIFIER	Transcript	ENST00000431375.2	protein_coding	11808	NA	NA
128	L1	16	4447786	4737486	1	rs6500604	4501655	0.00685336	ENSG00000103423	DNAJA3	YES	upstream_gene_variant	MODIFIER	Transcript	ENST00000574393.1	processed_transcript	11808	NA	NA
128	L1	16	4447786	4737486	1	rs6500604	4501655	0.00685336	ENSG00000103423	DNAJA3	YES	intron_variant,non_coding_transcript_variant	MODIFIER	Transcript	ENST00000576180.1	retained_intron	11808	NA	NA
128	L1	16	4447786	4737486	1	rs6500604	4501655	0.00685336	ENSG00000103423	DNAJA3	YES	intron_variant,NMD_transcript_variant	MODIFIER	Transcript	ENST00000576911.1	nonsense_mediated_decay	11808	NA	NA
128	L1	16	4447786	4737486	1	rs6500604	4501655	0.00685336	ENSG00000103423	DNAJA3	YES	downstream_gene_variant	MODIFIER	Transcript	ENST00000577083.1	retained_intron	11808	NA	NA
128	L1	16	4447786	4737486	1	rs13339488	4469400	0.00665902	ENSG00000262246	CORO7	YES	upstream_gene_variant	MODIFIER	Transcript	ENST00000251166.4	protein_coding	26161	NA	NA
128	L1	16	4447786	4737486	1	rs13339488	4469400	0.00665902	ENSG00000262246	CORO7	YES	upstream_gene_variant	MODIFIER	Transcript	ENST00000423908.2	protein_coding	26161	NA	NA
128	L1	16	4447786	4737486	1	rs13339488	4469400	0.00665902	ENSG00000262246	CORO7	YES	upstream_gene_variant	MODIFIER	Transcript	ENST00000537233.2	protein_coding	26161	NA	NA
128	L1	16	4447786	4737486	1	rs13339488	4469400	0.00665902	ENSG00000262246	CORO7	YES	upstream_gene_variant	MODIFIER	Transcript	ENST00000539968.1	protein_coding	26161	NA	NA
128	L1	16	4447786	4737486	1	rs13339488	4469400	0.00665902	ENSG00000262246	CORO7	YES	upstream_gene_variant	MODIFIER	Transcript	ENST00000570645.1	protein_coding	26161	NA	NA
128	L1	16	4447786	4737486	1	rs13339488	4469400	0.00665902	ENSG00000262246	CORO7	YES	upstream_gene_variant	MODIFIER	Transcript	ENST00000570928.1	nonsense_mediated_decay	26161	NA	NA
128	L1	16	4447786	4737486	1	rs13339488	4469400	0.00665902	ENSG00000262246	CORO7	YES	upstream_gene_variant	MODIFIER	Transcript	ENST00000571052.1	protein_coding	26161	NA	NA
128	L1	16	4447786	4737486	1	rs13339488	4469400	0.00665902	ENSG00000262246	CORO7	YES	upstream_gene_variant	MODIFIER	Transcript	ENST00000571059.1	protein_coding	26161	NA	NA
128	L1	16	4447786	4737486	1	rs13339488	4469400	0.00665902	ENSG00000262246	CORO7	YES	upstream_gene_variant	MODIFIER	Transcript	ENST00000571227.1	nonsense_mediated_decay	26161	NA	NA
128	L1	16	4447786	4737486	1	rs13339488	4469400	0.00665902	ENSG00000262246	CORO7	YES	upstream_gene_variant	MODIFIER	Transcript	ENST00000571756.1	nonsense_mediated_decay	26161	NA	NA
128	L1	16	4447786	4737486	1	rs13339488	4469400	0.00665902	ENSG00000262246	CORO7	YES	upstream_gene_variant	MODIFIER	Transcript	ENST00000572026.1	processed_transcript	26161	NA	NA
128	L1	16	4447786	4737486	1	rs13339488	4469400	0.00665902	ENSG00000262246	CORO7	YES	upstream_gene_variant	MODIFIER	Transcript	ENST00000572044.1	protein_coding	26161	NA	NA
128	L1	16	4447786	4737486	1	rs13339488	4469400	0.00665902	ENSG00000262246	CORO7	YES	intron_variant,non_coding_transcript_variant	MODIFIER	Transcript	ENST00000572140.1	processed_transcript	26161	NA	NA
128	L1	16	4447786	4737486	1	rs13339488	4469400	0.00665902	ENSG00000262246	CORO7	YES	upstream_gene_variant	MODIFIER	Transcript	ENST00000572153.1	nonsense_mediated_decay	26161	NA	NA
128	L1	16	4447786	4737486	1	rs13339488	4469400	0.00665902	ENSG00000262246	CORO7	YES	upstream_gene_variant	MODIFIER	Transcript	ENST00000572549.1	protein_coding	26161	NA	NA
128	L1	16	4447786	4737486	1	rs13339488	4469400	0.00665902	ENSG00000262246	CORO7	YES	upstream_gene_variant	MODIFIER	Transcript	ENST00000572898.1	protein_coding	26161	NA	NA
128	L1	16	4447786	4737486	1	rs13339488	4469400	0.00665902	ENSG00000262246	CORO7	YES	intron_variant	MODIFIER	Transcript	ENST00000573165.1	protein_coding	26161	NA	NA
128	L1	16	4447786	4737486	1	rs13339488	4469400	0.00665902	ENSG00000262246	CORO7	YES	upstream_gene_variant	MODIFIER	Transcript	ENST00000574025.1	protein_coding	26161	NA	NA
128	L1	16	4447786	4737486	1	rs13339488	4469400	0.00665902	ENSG00000262246	CORO7	YES	upstream_gene_variant	MODIFIER	Transcript	ENST00000574311.1	nonsense_mediated_decay	26161	NA	NA
128	L1	16	4447786	4737486	1	rs13339488	4469400	0.00665902	ENSG00000262246	CORO7	YES	upstream_gene_variant	MODIFIER	Transcript	ENST00000575038.1	protein_coding	26161	NA	NA
128	L1	16	4447786	4737486	1	rs13339488	4469400	0.00665902	ENSG00000262246	CORO7	YES	upstream_gene_variant	MODIFIER	Transcript	ENST00000575850.1	protein_coding	26161	NA	NA
128	L1	16	4447786	4737486	1	rs13339488	4469400	0.00665902	ENSG00000262246	CORO7	YES	upstream_gene_variant	MODIFIER	Transcript	ENST00000576437.1	nonsense_mediated_decay	26161	NA	NA
128	L1	16	4447786	4737486	1	rs13339488	4469400	0.00665902	ENSG00000262246	CORO7	YES	upstream_gene_variant	MODIFIER	Transcript	ENST00000576457.1	processed_transcript	26161	NA	NA
128	L1	16	4447786	4737486	1	rs13339488	4469400	0.00665902	ENSG00000262246	CORO7	YES	upstream_gene_variant	MODIFIER	Transcript	ENST00000577144.1	processed_transcript	26161	NA	NA
128	L1	16	4447786	4737486	1	rs66717543	4489030	0.00665902	ENSG00000103423	DNAJA3	YES	intron_variant	MODIFIER	Transcript	ENST00000262375.6	protein_coding	11808	NA	NA
128	L1	16	4447786	4737486	1	rs66717543	4489030	0.00665902	ENSG00000103423	DNAJA3	YES	intron_variant	MODIFIER	Transcript	ENST00000355296.4	protein_coding	11808	NA	NA
128	L1	16	4447786	4737486	1	rs66717543	4489030	0.00665902	ENSG00000103423	DNAJA3	YES	intron_variant	MODIFIER	Transcript	ENST00000431375.2	protein_coding	11808	NA	NA
128	L1	16	4447786	4737486	1	rs66717543	4489030	0.00665902	ENSG00000103423	DNAJA3	YES	intron_variant,NMD_transcript_variant	MODIFIER	Transcript	ENST00000570857.1	nonsense_mediated_decay	11808	NA	NA
128	L1	16	4447786	4737486	1	rs66717543	4489030	0.00665902	ENSG00000103423	DNAJA3	YES	intron_variant,non_coding_transcript_variant	MODIFIER	Transcript	ENST00000572009.1	retained_intron	11808	NA	NA
128	L1	16	4447786	4737486	1	rs66717543	4489030	0.00665902	ENSG00000103423	DNAJA3	YES	intron_variant,non_coding_transcript_variant	MODIFIER	Transcript	ENST00000572139.1	processed_transcript	11808	NA	NA
128	L1	16	4447786	4737486	1	rs66717543	4489030	0.00665902	ENSG00000103423	DNAJA3	YES	downstream_gene_variant	MODIFIER	Transcript	ENST00000573120.1	retained_intron	11808	NA	NA
128	L1	16	4447786	4737486	1	rs66717543	4489030	0.00665902	ENSG00000103423	DNAJA3	YES	intron_variant	MODIFIER	Transcript	ENST00000574895.1	protein_coding	11808	NA	NA
128	L1	16	4447786	4737486	1	rs66717543	4489030	0.00665902	ENSG00000103423	DNAJA3	YES	intron_variant,NMD_transcript_variant	MODIFIER	Transcript	ENST00000575106.1	nonsense_mediated_decay	11808	NA	NA
128	L1	16	4447786	4737486	1	rs66717543	4489030	0.00665902	ENSG00000103423	DNAJA3	YES	intron_variant,NMD_transcript_variant	MODIFIER	Transcript	ENST00000576911.1	nonsense_mediated_decay	11808	NA	NA
128	L1	16	4447786	4737486	1	rs66717543	4489030	0.00665902	ENSG00000103423	DNAJA3	YES	upstream_gene_variant	MODIFIER	Transcript	ENST00000577083.1	retained_intron	11808	NA	NA
128	L1	16	4447786	4737486	1	rs736685	4508606	0.00637362	ENSG00000103423	DNAJA3	YES	downstream_gene_variant	MODIFIER	Transcript	ENST00000262375.6	protein_coding	11808	NA	NA
128	L1	16	4447786	4737486	1	rs736685	4508606	0.00637362	ENSG00000103423	DNAJA3	YES	downstream_gene_variant	MODIFIER	Transcript	ENST00000355296.4	protein_coding	11808	NA	NA
128	L1	16	4447786	4737486	1	rs736685	4508606	0.00637362	ENSG00000103423	DNAJA3	YES	downstream_gene_variant	MODIFIER	Transcript	ENST00000431375.2	protein_coding	11808	NA	NA
128	L1	16	4447786	4737486	1	rs736685	4508606	0.00637362	ENSG00000103423	DNAJA3	YES	downstream_gene_variant	MODIFIER	Transcript	ENST00000574393.1	processed_transcript	11808	NA	NA
128	L1	16	4447786	4737486	1	rs736685	4508606	0.00637362	ENSG00000103423	DNAJA3	YES	downstream_gene_variant	MODIFIER	Transcript	ENST00000576180.1	retained_intron	11808	NA	NA
128	L1	16	4447786	4737486	1	rs736685	4508606	0.00637362	ENSG00000103423	DNAJA3	YES	downstream_gene_variant	MODIFIER	Transcript	ENST00000576911.1	nonsense_mediated_decay	11808	NA	NA
128	L1	16	4447786	4737486	1	rs736685	4508606	0.00637362	ENSG00000153406	NMRAL1	YES	downstream_gene_variant	MODIFIER	Transcript	ENST00000283429.6	protein_coding	24987	NA	NA
128	L1	16	4447786	4737486	1	rs736685	4508606	0.00637362	ENSG00000153406	NMRAL1	YES	downstream_gene_variant	MODIFIER	Transcript	ENST00000404295.3	protein_coding	24987	NA	NA
128	L1	16	4447786	4737486	1	rs736685	4508606	0.00637362	ENSG00000153406	NMRAL1	YES	downstream_gene_variant	MODIFIER	Transcript	ENST00000571448.1	nonsense_mediated_decay	24987	NA	NA
128	L1	16	4447786	4737486	1	rs736685	4508606	0.00637362	ENSG00000153406	NMRAL1	YES	downstream_gene_variant	MODIFIER	Transcript	ENST00000572110.1	protein_coding	24987	NA	NA
128	L1	16	4447786	4737486	1	rs736685	4508606	0.00637362	ENSG00000153406	NMRAL1	YES	downstream_gene_variant	MODIFIER	Transcript	ENST00000572232.1	protein_coding	24987	NA	NA
128	L1	16	4447786	4737486	1	rs736685	4508606	0.00637362	ENSG00000153406	NMRAL1	YES	downstream_gene_variant	MODIFIER	Transcript	ENST00000573533.1	retained_intron	24987	NA	NA
128	L1	16	4447786	4737486	1	rs736685	4508606	0.00637362	ENSG00000153406	NMRAL1	YES	downstream_gene_variant	MODIFIER	Transcript	ENST00000574425.1	protein_coding	24987	NA	NA
128	L1	16	4447786	4737486	1	rs736685	4508606	0.00637362	ENSG00000153406	NMRAL1	YES	downstream_gene_variant	MODIFIER	Transcript	ENST00000574733.1	protein_coding	24987	NA	NA
128	L1	16	4447786	4737486	1	rs736685	4508606	0.00637362	ENSG00000153406	NMRAL1	YES	downstream_gene_variant	MODIFIER	Transcript	ENST00000576176.1	protein_coding	24987	NA	NA
128	L1	16	4447786	4737486	1	rs4786510	4571247	0.00637362	ENSG00000089486	CDIP1	YES	intron_variant	MODIFIER	Transcript	ENST00000562334.1	protein_coding	13234	NA	NA
128	L1	16	4447786	4737486	1	rs4786510	4571247	0.00637362	ENSG00000089486	CDIP1	YES	intron_variant	MODIFIER	Transcript	ENST00000562579.1	protein_coding	13234	NA	NA
128	L1	16	4447786	4737486	1	rs4786510	4571247	0.00637362	ENSG00000089486	CDIP1	YES	intron_variant	MODIFIER	Transcript	ENST00000563332.2	protein_coding	13234	NA	NA
128	L1	16	4447786	4737486	1	rs4786510	4571247	0.00637362	ENSG00000089486	CDIP1	YES	intron_variant	MODIFIER	Transcript	ENST00000563507.1	protein_coding	13234	NA	NA
128	L1	16	4447786	4737486	1	rs4786510	4571247	0.00637362	ENSG00000089486	CDIP1	YES	intron_variant	MODIFIER	Transcript	ENST00000564828.1	protein_coding	13234	NA	NA
128	L1	16	4447786	4737486	1	rs4786510	4571247	0.00637362	ENSG00000089486	CDIP1	YES	intron_variant	MODIFIER	Transcript	ENST00000566234.2	protein_coding	13234	NA	NA
128	L1	16	4447786	4737486	1	rs4786510	4571247	0.00637362	ENSG00000089486	CDIP1	YES	intron_variant	MODIFIER	Transcript	ENST00000567695.1	protein_coding	13234	NA	NA
128	L1	16	4447786	4737486	1	rs4786510	4571247	0.00637362	ENSG00000089486	CDIP1	YES	intron_variant	MODIFIER	Transcript	ENST00000586728.1	protein_coding	13234	NA	NA
128	L1	16	4447786	4737486	1	rs4786510	4571247	0.00637362	ENSG00000089486	CDIP1	YES	downstream_gene_variant	MODIFIER	Transcript	ENST00000586768.1	processed_transcript	13234	NA	NA
128	L1	16	4447786	4737486	1	rs4786510	4571247	0.00637362	ENSG00000089486	CDIP1	YES	intron_variant	MODIFIER	Transcript	ENST00000588381.1	protein_coding	13234	NA	NA
128	L1	16	4447786	4737486	1	rs2058811	4575162	0.00637362	ENSG00000089486	CDIP1	YES	intron_variant	MODIFIER	Transcript	ENST00000562334.1	protein_coding	13234	NA	NA
128	L1	16	4447786	4737486	1	rs2058811	4575162	0.00637362	ENSG00000089486	CDIP1	YES	intron_variant	MODIFIER	Transcript	ENST00000562579.1	protein_coding	13234	NA	NA
128	L1	16	4447786	4737486	1	rs2058811	4575162	0.00637362	ENSG00000089486	CDIP1	YES	intron_variant	MODIFIER	Transcript	ENST00000563332.2	protein_coding	13234	NA	NA
128	L1	16	4447786	4737486	1	rs2058811	4575162	0.00637362	ENSG00000089486	CDIP1	YES	intron_variant	MODIFIER	Transcript	ENST00000563507.1	protein_coding	13234	NA	NA
128	L1	16	4447786	4737486	1	rs2058811	4575162	0.00637362	ENSG00000089486	CDIP1	YES	intron_variant	MODIFIER	Transcript	ENST00000564828.1	protein_coding	13234	NA	NA
128	L1	16	4447786	4737486	1	rs2058811	4575162	0.00637362	ENSG00000089486	CDIP1	YES	upstream_gene_variant	MODIFIER	Transcript	ENST00000566234.2	protein_coding	13234	NA	NA
128	L1	16	4447786	4737486	1	rs2058811	4575162	0.00637362	ENSG00000089486	CDIP1	YES	intron_variant	MODIFIER	Transcript	ENST00000567695.1	protein_coding	13234	NA	NA
128	L1	16	4447786	4737486	1	rs2058811	4575162	0.00637362	ENSG00000089486	CDIP1	YES	intron_variant	MODIFIER	Transcript	ENST00000586728.1	protein_coding	13234	NA	NA
128	L1	16	4447786	4737486	1	rs2058811	4575162	0.00637362	ENSG00000089486	CDIP1	YES	intron_variant,non_coding_transcript_variant	MODIFIER	Transcript	ENST00000586768.1	processed_transcript	13234	NA	NA
128	L1	16	4447786	4737486	1	rs2058811	4575162	0.00637362	ENSG00000089486	CDIP1	YES	intron_variant	MODIFIER	Transcript	ENST00000588381.1	protein_coding	13234	NA	NA
128	L1	16	4447786	4737486	1	rs13335685	4469284	0.0062875	ENSG00000262246	CORO7	YES	upstream_gene_variant	MODIFIER	Transcript	ENST00000251166.4	protein_coding	26161	NA	NA
128	L1	16	4447786	4737486	1	rs13335685	4469284	0.0062875	ENSG00000262246	CORO7	YES	upstream_gene_variant	MODIFIER	Transcript	ENST00000423908.2	protein_coding	26161	NA	NA
128	L1	16	4447786	4737486	1	rs13335685	4469284	0.0062875	ENSG00000262246	CORO7	YES	upstream_gene_variant	MODIFIER	Transcript	ENST00000537233.2	protein_coding	26161	NA	NA
128	L1	16	4447786	4737486	1	rs13335685	4469284	0.0062875	ENSG00000262246	CORO7	YES	upstream_gene_variant	MODIFIER	Transcript	ENST00000539968.1	protein_coding	26161	NA	NA
128	L1	16	4447786	4737486	1	rs13335685	4469284	0.0062875	ENSG00000262246	CORO7	YES	upstream_gene_variant	MODIFIER	Transcript	ENST00000570645.1	protein_coding	26161	NA	NA
128	L1	16	4447786	4737486	1	rs13335685	4469284	0.0062875	ENSG00000262246	CORO7	YES	upstream_gene_variant	MODIFIER	Transcript	ENST00000570928.1	nonsense_mediated_decay	26161	NA	NA
128	L1	16	4447786	4737486	1	rs13335685	4469284	0.0062875	ENSG00000262246	CORO7	YES	upstream_gene_variant	MODIFIER	Transcript	ENST00000571052.1	protein_coding	26161	NA	NA
128	L1	16	4447786	4737486	1	rs13335685	4469284	0.0062875	ENSG00000262246	CORO7	YES	upstream_gene_variant	MODIFIER	Transcript	ENST00000571059.1	protein_coding	26161	NA	NA
128	L1	16	4447786	4737486	1	rs13335685	4469284	0.0062875	ENSG00000262246	CORO7	YES	upstream_gene_variant	MODIFIER	Transcript	ENST00000571227.1	nonsense_mediated_decay	26161	NA	NA
128	L1	16	4447786	4737486	1	rs13335685	4469284	0.0062875	ENSG00000262246	CORO7	YES	upstream_gene_variant	MODIFIER	Transcript	ENST00000571756.1	nonsense_mediated_decay	26161	NA	NA
128	L1	16	4447786	4737486	1	rs13335685	4469284	0.0062875	ENSG00000262246	CORO7	YES	upstream_gene_variant	MODIFIER	Transcript	ENST00000572026.1	processed_transcript	26161	NA	NA
128	L1	16	4447786	4737486	1	rs13335685	4469284	0.0062875	ENSG00000262246	CORO7	YES	upstream_gene_variant	MODIFIER	Transcript	ENST00000572044.1	protein_coding	26161	NA	NA
128	L1	16	4447786	4737486	1	rs13335685	4469284	0.0062875	ENSG00000262246	CORO7	YES	intron_variant,non_coding_transcript_variant	MODIFIER	Transcript	ENST00000572140.1	processed_transcript	26161	NA	NA
128	L1	16	4447786	4737486	1	rs13335685	4469284	0.0062875	ENSG00000262246	CORO7	YES	upstream_gene_variant	MODIFIER	Transcript	ENST00000572153.1	nonsense_mediated_decay	26161	NA	NA
128	L1	16	4447786	4737486	1	rs13335685	4469284	0.0062875	ENSG00000262246	CORO7	YES	upstream_gene_variant	MODIFIER	Transcript	ENST00000572549.1	protein_coding	26161	NA	NA
128	L1	16	4447786	4737486	1	rs13335685	4469284	0.0062875	ENSG00000262246	CORO7	YES	upstream_gene_variant	MODIFIER	Transcript	ENST00000572898.1	protein_coding	26161	NA	NA
128	L1	16	4447786	4737486	1	rs13335685	4469284	0.0062875	ENSG00000262246	CORO7	YES	intron_variant	MODIFIER	Transcript	ENST00000573165.1	protein_coding	26161	NA	NA
128	L1	16	4447786	4737486	1	rs13335685	4469284	0.0062875	ENSG00000262246	CORO7	YES	upstream_gene_variant	MODIFIER	Transcript	ENST00000574025.1	protein_coding	26161	NA	NA
128	L1	16	4447786	4737486	1	rs13335685	4469284	0.0062875	ENSG00000262246	CORO7	YES	upstream_gene_variant	MODIFIER	Transcript	ENST00000574311.1	nonsense_mediated_decay	26161	NA	NA
128	L1	16	4447786	4737486	1	rs13335685	4469284	0.0062875	ENSG00000262246	CORO7	YES	upstream_gene_variant	MODIFIER	Transcript	ENST00000575038.1	protein_coding	26161	NA	NA
128	L1	16	4447786	4737486	1	rs13335685	4469284	0.0062875	ENSG00000262246	CORO7	YES	upstream_gene_variant	MODIFIER	Transcript	ENST00000575850.1	protein_coding	26161	NA	NA
128	L1	16	4447786	4737486	1	rs13335685	4469284	0.0062875	ENSG00000262246	CORO7	YES	upstream_gene_variant	MODIFIER	Transcript	ENST00000576437.1	nonsense_mediated_decay	26161	NA	NA
128	L1	16	4447786	4737486	1	rs13335685	4469284	0.0062875	ENSG00000262246	CORO7	YES	upstream_gene_variant	MODIFIER	Transcript	ENST00000576457.1	processed_transcript	26161	NA	NA
128	L1	16	4447786	4737486	1	rs13335685	4469284	0.0062875	ENSG00000262246	CORO7	YES	upstream_gene_variant	MODIFIER	Transcript	ENST00000577144.1	processed_transcript	26161	NA	NA
128	L1	16	4447786	4737486	1	rs3859155	4593741	0.0062042	ENSG00000089486	CDIP1	YES	upstream_gene_variant	MODIFIER	Transcript	ENST00000562334.1	protein_coding	13234	NA	NA
128	L1	16	4447786	4737486	1	rs3859155	4593741	0.0062042	ENSG00000089486	CDIP1	YES	upstream_gene_variant	MODIFIER	Transcript	ENST00000562579.1	protein_coding	13234	NA	NA
128	L1	16	4447786	4737486	1	rs3859155	4593741	0.0062042	ENSG00000089486	CDIP1	YES	upstream_gene_variant	MODIFIER	Transcript	ENST00000563507.1	protein_coding	13234	NA	NA
128	L1	16	4447786	4737486	1	rs3859155	4593741	0.0062042	ENSG00000089486	CDIP1	YES	upstream_gene_variant	MODIFIER	Transcript	ENST00000564828.1	protein_coding	13234	NA	NA
128	L1	16	4447786	4737486	1	rs3859155	4593741	0.0062042	ENSG00000089486	CDIP1	YES	upstream_gene_variant	MODIFIER	Transcript	ENST00000567695.1	protein_coding	13234	NA	NA
128	L1	16	4447786	4737486	1	rs3859155	4593741	0.0062042	ENSG00000089486	CDIP1	YES	upstream_gene_variant	MODIFIER	Transcript	ENST00000586768.1	processed_transcript	13234	NA	NA
128	L1	16	4447786	4737486	1	rs1641868	4594503	0.0062042	NA	NA	NO	intergenic_variant	MODIFIER	NA	NA	NA	NA	NA	NA
128	L1	16	4447786	4737486	1	rs11076834	4549583	0.00605718	ENSG00000103415	HMOX2	YES	intron_variant	MODIFIER	Transcript	ENST00000219700.6	protein_coding	5014	NA	NA
128	L1	16	4447786	4737486	1	rs11076834	4549583	0.00605718	ENSG00000103415	HMOX2	YES	intron_variant	MODIFIER	Transcript	ENST00000398595.3	protein_coding	5014	NA	NA
128	L1	16	4447786	4737486	1	rs11076834	4549583	0.00605718	ENSG00000103415	HMOX2	YES	intron_variant	MODIFIER	Transcript	ENST00000406590.2	protein_coding	5014	NA	NA
128	L1	16	4447786	4737486	1	rs11076834	4549583	0.00605718	ENSG00000103415	HMOX2	YES	intron_variant	MODIFIER	Transcript	ENST00000414777.1	protein_coding	5014	NA	NA
128	L1	16	4447786	4737486	1	rs11076834	4549583	0.00605718	ENSG00000103415	HMOX2	YES	intron_variant	MODIFIER	Transcript	ENST00000458134.3	protein_coding	5014	NA	NA
128	L1	16	4447786	4737486	1	rs11076834	4549583	0.00605718	ENSG00000103415	HMOX2	YES	intron_variant	MODIFIER	Transcript	ENST00000570445.1	protein_coding	5014	NA	NA
128	L1	16	4447786	4737486	1	rs11076834	4549583	0.00605718	ENSG00000103415	HMOX2	YES	intron_variant	MODIFIER	Transcript	ENST00000570646.1	protein_coding	5014	NA	NA
128	L1	16	4447786	4737486	1	rs11076834	4549583	0.00605718	ENSG00000103415	HMOX2	YES	intron_variant	MODIFIER	Transcript	ENST00000572812.1	protein_coding	5014	NA	NA
128	L1	16	4447786	4737486	1	rs11076834	4549583	0.00605718	ENSG00000103415	HMOX2	YES	intron_variant	MODIFIER	Transcript	ENST00000574466.1	protein_coding	5014	NA	NA
128	L1	16	4447786	4737486	1	rs11076834	4549583	0.00605718	ENSG00000103415	HMOX2	YES	downstream_gene_variant	MODIFIER	Transcript	ENST00000574594.1	processed_transcript	5014	NA	NA
128	L1	16	4447786	4737486	1	rs11076834	4549583	0.00605718	ENSG00000103415	HMOX2	YES	intron_variant	MODIFIER	Transcript	ENST00000575051.1	protein_coding	5014	NA	NA
128	L1	16	4447786	4737486	1	rs11076834	4549583	0.00605718	ENSG00000103415	HMOX2	YES	intron_variant	MODIFIER	Transcript	ENST00000575120.1	protein_coding	5014	NA	NA
128	L1	16	4447786	4737486	1	rs11076834	4549583	0.00605718	ENSG00000103415	HMOX2	YES	intron_variant	MODIFIER	Transcript	ENST00000575129.1	protein_coding	5014	NA	NA
128	L1	16	4447786	4737486	1	rs11076834	4549583	0.00605718	ENSG00000103415	HMOX2	YES	intron_variant	MODIFIER	Transcript	ENST00000576827.1	protein_coding	5014	NA	NA
128	L1	16	4447786	4737486	1	rs11076834	4549583	0.00605718	ENSG00000153406	NMRAL1	YES	upstream_gene_variant	MODIFIER	Transcript	ENST00000572559.1	processed_transcript	24987	NA	NA
128	L1	16	4447786	4737486	1	rs10451135	4580214	0.00597962	ENSG00000089486	CDIP1	YES	intron_variant	MODIFIER	Transcript	ENST00000562334.1	protein_coding	13234	NA	NA
128	L1	16	4447786	4737486	1	rs10451135	4580214	0.00597962	ENSG00000089486	CDIP1	YES	intron_variant	MODIFIER	Transcript	ENST00000562579.1	protein_coding	13234	NA	NA
128	L1	16	4447786	4737486	1	rs10451135	4580214	0.00597962	ENSG00000089486	CDIP1	YES	intron_variant	MODIFIER	Transcript	ENST00000563332.2	protein_coding	13234	NA	NA
128	L1	16	4447786	4737486	1	rs10451135	4580214	0.00597962	ENSG00000089486	CDIP1	YES	intron_variant	MODIFIER	Transcript	ENST00000563507.1	protein_coding	13234	NA	NA
128	L1	16	4447786	4737486	1	rs10451135	4580214	0.00597962	ENSG00000089486	CDIP1	YES	intron_variant	MODIFIER	Transcript	ENST00000564828.1	protein_coding	13234	NA	NA
128	L1	16	4447786	4737486	1	rs10451135	4580214	0.00597962	ENSG00000089486	CDIP1	YES	intron_variant	MODIFIER	Transcript	ENST00000567695.1	protein_coding	13234	NA	NA
128	L1	16	4447786	4737486	1	rs10451135	4580214	0.00597962	ENSG00000089486	CDIP1	YES	intron_variant	MODIFIER	Transcript	ENST00000586728.1	protein_coding	13234	NA	NA
128	L1	16	4447786	4737486	1	rs10451135	4580214	0.00597962	ENSG00000089486	CDIP1	YES	intron_variant,non_coding_transcript_variant	MODIFIER	Transcript	ENST00000586768.1	processed_transcript	13234	NA	NA
128	L1	16	4447786	4737486	1	rs10451135	4580214	0.00597962	ENSG00000089486	CDIP1	YES	intron_variant	MODIFIER	Transcript	ENST00000588381.1	protein_coding	13234	NA	NA
128	L1	16	4447786	4737486	1	rs12925448	4596041	0.00584666	NA	NA	NO	intergenic_variant	MODIFIER	NA	NA	NA	NA	NA	NA
128	L1	16	4447786	4737486	1	rs6500605	4502410	0.00571245	ENSG00000103423	DNAJA3	YES	intron_variant	MODIFIER	Transcript	ENST00000262375.6	protein_coding	11808	NA	NA
128	L1	16	4447786	4737486	1	rs6500605	4502410	0.00571245	ENSG00000103423	DNAJA3	YES	intron_variant	MODIFIER	Transcript	ENST00000355296.4	protein_coding	11808	NA	NA
128	L1	16	4447786	4737486	1	rs6500605	4502410	0.00571245	ENSG00000103423	DNAJA3	YES	intron_variant	MODIFIER	Transcript	ENST00000431375.2	protein_coding	11808	NA	NA
128	L1	16	4447786	4737486	1	rs6500605	4502410	0.00571245	ENSG00000103423	DNAJA3	YES	upstream_gene_variant	MODIFIER	Transcript	ENST00000574393.1	processed_transcript	11808	NA	NA
128	L1	16	4447786	4737486	1	rs6500605	4502410	0.00571245	ENSG00000103423	DNAJA3	YES	intron_variant,non_coding_transcript_variant	MODIFIER	Transcript	ENST00000576180.1	retained_intron	11808	NA	NA
128	L1	16	4447786	4737486	1	rs6500605	4502410	0.00571245	ENSG00000103423	DNAJA3	YES	intron_variant,NMD_transcript_variant	MODIFIER	Transcript	ENST00000576911.1	nonsense_mediated_decay	11808	NA	NA
128	L1	16	4447786	4737486	1	rs6500605	4502410	0.00571245	ENSG00000103423	DNAJA3	YES	downstream_gene_variant	MODIFIER	Transcript	ENST00000577083.1	retained_intron	11808	NA	NA
128	L1	16	4447786	4737486	1	rs4786495	4509825	0.00564345	ENSG00000103423	DNAJA3	YES	downstream_gene_variant	MODIFIER	Transcript	ENST00000262375.6	protein_coding	11808	NA	NA
128	L1	16	4447786	4737486	1	rs4786495	4509825	0.00564345	ENSG00000103423	DNAJA3	YES	downstream_gene_variant	MODIFIER	Transcript	ENST00000355296.4	protein_coding	11808	NA	NA
128	L1	16	4447786	4737486	1	rs4786495	4509825	0.00564345	ENSG00000103423	DNAJA3	YES	downstream_gene_variant	MODIFIER	Transcript	ENST00000431375.2	protein_coding	11808	NA	NA
128	L1	16	4447786	4737486	1	rs4786495	4509825	0.00564345	ENSG00000103423	DNAJA3	YES	downstream_gene_variant	MODIFIER	Transcript	ENST00000574393.1	processed_transcript	11808	NA	NA
128	L1	16	4447786	4737486	1	rs4786495	4509825	0.00564345	ENSG00000103423	DNAJA3	YES	downstream_gene_variant	MODIFIER	Transcript	ENST00000576180.1	retained_intron	11808	NA	NA
128	L1	16	4447786	4737486	1	rs4786495	4509825	0.00564345	ENSG00000103423	DNAJA3	YES	downstream_gene_variant	MODIFIER	Transcript	ENST00000576911.1	nonsense_mediated_decay	11808	NA	NA
128	L1	16	4447786	4737486	1	rs4786495	4509825	0.00564345	ENSG00000153406	NMRAL1	YES	downstream_gene_variant	MODIFIER	Transcript	ENST00000283429.6	protein_coding	24987	NA	NA
128	L1	16	4447786	4737486	1	rs4786495	4509825	0.00564345	ENSG00000153406	NMRAL1	YES	downstream_gene_variant	MODIFIER	Transcript	ENST00000404295.3	protein_coding	24987	NA	NA
128	L1	16	4447786	4737486	1	rs4786495	4509825	0.00564345	ENSG00000153406	NMRAL1	YES	downstream_gene_variant	MODIFIER	Transcript	ENST00000571291.1	nonsense_mediated_decay	24987	NA	NA
128	L1	16	4447786	4737486	1	rs4786495	4509825	0.00564345	ENSG00000153406	NMRAL1	YES	downstream_gene_variant	MODIFIER	Transcript	ENST00000571448.1	nonsense_mediated_decay	24987	NA	NA
128	L1	16	4447786	4737486	1	rs4786495	4509825	0.00564345	ENSG00000153406	NMRAL1	YES	downstream_gene_variant	MODIFIER	Transcript	ENST00000572110.1	protein_coding	24987	NA	NA
128	L1	16	4447786	4737486	1	rs4786495	4509825	0.00564345	ENSG00000153406	NMRAL1	YES	downstream_gene_variant	MODIFIER	Transcript	ENST00000572232.1	protein_coding	24987	NA	NA
128	L1	16	4447786	4737486	1	rs4786495	4509825	0.00564345	ENSG00000153406	NMRAL1	YES	downstream_gene_variant	MODIFIER	Transcript	ENST00000572391.1	processed_transcript	24987	NA	NA
128	L1	16	4447786	4737486	1	rs4786495	4509825	0.00564345	ENSG00000153406	NMRAL1	YES	downstream_gene_variant	MODIFIER	Transcript	ENST00000573533.1	retained_intron	24987	NA	NA
128	L1	16	4447786	4737486	1	rs4786495	4509825	0.00564345	ENSG00000153406	NMRAL1	YES	downstream_gene_variant	MODIFIER	Transcript	ENST00000574425.1	protein_coding	24987	NA	NA
128	L1	16	4447786	4737486	1	rs4786495	4509825	0.00564345	ENSG00000153406	NMRAL1	YES	downstream_gene_variant	MODIFIER	Transcript	ENST00000574733.1	protein_coding	24987	NA	NA
128	L1	16	4447786	4737486	1	rs4786495	4509825	0.00564345	ENSG00000153406	NMRAL1	YES	downstream_gene_variant	MODIFIER	Transcript	ENST00000576176.1	protein_coding	24987	NA	NA
128	L1	16	4447786	4737486	1	rs55939215	4541390	0.00564345	ENSG00000103415	HMOX2	YES	intron_variant	MODIFIER	Transcript	ENST00000219700.6	protein_coding	5014	NA	NA
128	L1	16	4447786	4737486	1	rs55939215	4541390	0.00564345	ENSG00000103415	HMOX2	YES	upstream_gene_variant	MODIFIER	Transcript	ENST00000398595.3	protein_coding	5014	NA	NA
128	L1	16	4447786	4737486	1	rs55939215	4541390	0.00564345	ENSG00000103415	HMOX2	YES	intron_variant	MODIFIER	Transcript	ENST00000406590.2	protein_coding	5014	NA	NA
128	L1	16	4447786	4737486	1	rs55939215	4541390	0.00564345	ENSG00000103415	HMOX2	YES	upstream_gene_variant	MODIFIER	Transcript	ENST00000414777.1	protein_coding	5014	NA	NA
128	L1	16	4447786	4737486	1	rs55939215	4541390	0.00564345	ENSG00000103415	HMOX2	YES	intron_variant	MODIFIER	Transcript	ENST00000458134.3	protein_coding	5014	NA	NA
128	L1	16	4447786	4737486	1	rs55939215	4541390	0.00564345	ENSG00000103415	HMOX2	YES	intron_variant	MODIFIER	Transcript	ENST00000570445.1	protein_coding	5014	NA	NA
128	L1	16	4447786	4737486	1	rs55939215	4541390	0.00564345	ENSG00000103415	HMOX2	YES	intron_variant	MODIFIER	Transcript	ENST00000570646.1	protein_coding	5014	NA	NA
128	L1	16	4447786	4737486	1	rs55939215	4541390	0.00564345	ENSG00000103415	HMOX2	YES	intron_variant	MODIFIER	Transcript	ENST00000572812.1	protein_coding	5014	NA	NA
128	L1	16	4447786	4737486	1	rs55939215	4541390	0.00564345	ENSG00000103415	HMOX2	YES	intron_variant	MODIFIER	Transcript	ENST00000574466.1	protein_coding	5014	NA	NA
128	L1	16	4447786	4737486	1	rs55939215	4541390	0.00564345	ENSG00000103415	HMOX2	YES	intron_variant,non_coding_transcript_variant	MODIFIER	Transcript	ENST00000574594.1	processed_transcript	5014	NA	NA
128	L1	16	4447786	4737486	1	rs55939215	4541390	0.00564345	ENSG00000103415	HMOX2	YES	intron_variant	MODIFIER	Transcript	ENST00000575051.1	protein_coding	5014	NA	NA
128	L1	16	4447786	4737486	1	rs55939215	4541390	0.00564345	ENSG00000103415	HMOX2	YES	intron_variant	MODIFIER	Transcript	ENST00000575120.1	protein_coding	5014	NA	NA
128	L1	16	4447786	4737486	1	rs55939215	4541390	0.00564345	ENSG00000103415	HMOX2	YES	upstream_gene_variant	MODIFIER	Transcript	ENST00000575129.1	protein_coding	5014	NA	NA
128	L1	16	4447786	4737486	1	rs55939215	4541390	0.00564345	ENSG00000103415	HMOX2	YES	intron_variant	MODIFIER	Transcript	ENST00000576827.1	protein_coding	5014	NA	NA
128	L1	16	4447786	4737486	1	rs55939215	4541390	0.00564345	ENSG00000153406	NMRAL1	YES	intron_variant,non_coding_transcript_variant	MODIFIER	Transcript	ENST00000572559.1	processed_transcript	24987	NA	NA
128	L1	16	4447786	4737486	1	rs12443748	4541831	0.00564345	ENSG00000103415	HMOX2	YES	intron_variant	MODIFIER	Transcript	ENST00000219700.6	protein_coding	5014	NA	NA
128	L1	16	4447786	4737486	1	rs12443748	4541831	0.00564345	ENSG00000103415	HMOX2	YES	upstream_gene_variant	MODIFIER	Transcript	ENST00000398595.3	protein_coding	5014	NA	NA
128	L1	16	4447786	4737486	1	rs12443748	4541831	0.00564345	ENSG00000103415	HMOX2	YES	intron_variant	MODIFIER	Transcript	ENST00000406590.2	protein_coding	5014	NA	NA
128	L1	16	4447786	4737486	1	rs12443748	4541831	0.00564345	ENSG00000103415	HMOX2	YES	upstream_gene_variant	MODIFIER	Transcript	ENST00000414777.1	protein_coding	5014	NA	NA
128	L1	16	4447786	4737486	1	rs12443748	4541831	0.00564345	ENSG00000103415	HMOX2	YES	intron_variant	MODIFIER	Transcript	ENST00000458134.3	protein_coding	5014	NA	NA
128	L1	16	4447786	4737486	1	rs12443748	4541831	0.00564345	ENSG00000103415	HMOX2	YES	intron_variant	MODIFIER	Transcript	ENST00000570445.1	protein_coding	5014	NA	NA
128	L1	16	4447786	4737486	1	rs12443748	4541831	0.00564345	ENSG00000103415	HMOX2	YES	intron_variant	MODIFIER	Transcript	ENST00000570646.1	protein_coding	5014	NA	NA
128	L1	16	4447786	4737486	1	rs12443748	4541831	0.00564345	ENSG00000103415	HMOX2	YES	intron_variant	MODIFIER	Transcript	ENST00000572812.1	protein_coding	5014	NA	NA
128	L1	16	4447786	4737486	1	rs12443748	4541831	0.00564345	ENSG00000103415	HMOX2	YES	intron_variant	MODIFIER	Transcript	ENST00000574466.1	protein_coding	5014	NA	NA
128	L1	16	4447786	4737486	1	rs12443748	4541831	0.00564345	ENSG00000103415	HMOX2	YES	intron_variant,non_coding_transcript_variant	MODIFIER	Transcript	ENST00000574594.1	processed_transcript	5014	NA	NA
128	L1	16	4447786	4737486	1	rs12443748	4541831	0.00564345	ENSG00000103415	HMOX2	YES	intron_variant	MODIFIER	Transcript	ENST00000575051.1	protein_coding	5014	NA	NA
128	L1	16	4447786	4737486	1	rs12443748	4541831	0.00564345	ENSG00000103415	HMOX2	YES	intron_variant	MODIFIER	Transcript	ENST00000575120.1	protein_coding	5014	NA	NA
128	L1	16	4447786	4737486	1	rs12443748	4541831	0.00564345	ENSG00000103415	HMOX2	YES	upstream_gene_variant	MODIFIER	Transcript	ENST00000575129.1	protein_coding	5014	NA	NA
128	L1	16	4447786	4737486	1	rs12443748	4541831	0.00564345	ENSG00000103415	HMOX2	YES	intron_variant	MODIFIER	Transcript	ENST00000576827.1	protein_coding	5014	NA	NA
128	L1	16	4447786	4737486	1	rs12443748	4541831	0.00564345	ENSG00000153406	NMRAL1	YES	intron_variant,non_coding_transcript_variant	MODIFIER	Transcript	ENST00000572559.1	processed_transcript	24987	NA	NA
128	L1	16	4447786	4737486	1	rs11076836	4569331	0.00564345	ENSG00000089486	CDIP1	YES	upstream_gene_variant	MODIFIER	Transcript	ENST00000399599.3	protein_coding	13234	NA	NA
128	L1	16	4447786	4737486	1	rs11076836	4569331	0.00564345	ENSG00000089486	CDIP1	YES	intron_variant	MODIFIER	Transcript	ENST00000562334.1	protein_coding	13234	NA	NA
128	L1	16	4447786	4737486	1	rs11076836	4569331	0.00564345	ENSG00000089486	CDIP1	YES	intron_variant	MODIFIER	Transcript	ENST00000562579.1	protein_coding	13234	NA	NA
128	L1	16	4447786	4737486	1	rs11076836	4569331	0.00564345	ENSG00000089486	CDIP1	YES	upstream_gene_variant	MODIFIER	Transcript	ENST00000563186.1	protein_coding	13234	NA	NA
128	L1	16	4447786	4737486	1	rs11076836	4569331	0.00564345	ENSG00000089486	CDIP1	YES	intron_variant	MODIFIER	Transcript	ENST00000563332.2	protein_coding	13234	NA	NA
128	L1	16	4447786	4737486	1	rs11076836	4569331	0.00564345	ENSG00000089486	CDIP1	YES	intron_variant	MODIFIER	Transcript	ENST00000563507.1	protein_coding	13234	NA	NA
128	L1	16	4447786	4737486	1	rs11076836	4569331	0.00564345	ENSG00000089486	CDIP1	YES	intron_variant	MODIFIER	Transcript	ENST00000564828.1	protein_coding	13234	NA	NA
128	L1	16	4447786	4737486	1	rs11076836	4569331	0.00564345	ENSG00000089486	CDIP1	YES	intron_variant	MODIFIER	Transcript	ENST00000566234.2	protein_coding	13234	NA	NA
128	L1	16	4447786	4737486	1	rs11076836	4569331	0.00564345	ENSG00000089486	CDIP1	YES	intron_variant	MODIFIER	Transcript	ENST00000567695.1	protein_coding	13234	NA	NA
128	L1	16	4447786	4737486	1	rs11076836	4569331	0.00564345	ENSG00000089486	CDIP1	YES	intron_variant	MODIFIER	Transcript	ENST00000586728.1	protein_coding	13234	NA	NA
128	L1	16	4447786	4737486	1	rs11076836	4569331	0.00564345	ENSG00000089486	CDIP1	YES	downstream_gene_variant	MODIFIER	Transcript	ENST00000586768.1	processed_transcript	13234	NA	NA
128	L1	16	4447786	4737486	1	rs11076836	4569331	0.00564345	ENSG00000089486	CDIP1	YES	intron_variant	MODIFIER	Transcript	ENST00000588381.1	protein_coding	13234	NA	NA
128	L1	16	4447786	4737486	1	rs11076836	4569331	0.00564345	ENSG00000089486	CDIP1	YES	upstream_gene_variant	MODIFIER	Transcript	ENST00000589159.1	nonsense_mediated_decay	13234	NA	NA
128	L1	16	4447786	4737486	1	rs11076837	4569440	0.00564345	ENSG00000089486	CDIP1	YES	upstream_gene_variant	MODIFIER	Transcript	ENST00000399599.3	protein_coding	13234	NA	NA
128	L1	16	4447786	4737486	1	rs11076837	4569440	0.00564345	ENSG00000089486	CDIP1	YES	intron_variant	MODIFIER	Transcript	ENST00000562334.1	protein_coding	13234	NA	NA
128	L1	16	4447786	4737486	1	rs11076837	4569440	0.00564345	ENSG00000089486	CDIP1	YES	intron_variant	MODIFIER	Transcript	ENST00000562579.1	protein_coding	13234	NA	NA
128	L1	16	4447786	4737486	1	rs11076837	4569440	0.00564345	ENSG00000089486	CDIP1	YES	upstream_gene_variant	MODIFIER	Transcript	ENST00000563186.1	protein_coding	13234	NA	NA
128	L1	16	4447786	4737486	1	rs11076837	4569440	0.00564345	ENSG00000089486	CDIP1	YES	intron_variant	MODIFIER	Transcript	ENST00000563332.2	protein_coding	13234	NA	NA
128	L1	16	4447786	4737486	1	rs11076837	4569440	0.00564345	ENSG00000089486	CDIP1	YES	intron_variant	MODIFIER	Transcript	ENST00000563507.1	protein_coding	13234	NA	NA
128	L1	16	4447786	4737486	1	rs11076837	4569440	0.00564345	ENSG00000089486	CDIP1	YES	intron_variant	MODIFIER	Transcript	ENST00000564828.1	protein_coding	13234	NA	NA
128	L1	16	4447786	4737486	1	rs11076837	4569440	0.00564345	ENSG00000089486	CDIP1	YES	intron_variant	MODIFIER	Transcript	ENST00000566234.2	protein_coding	13234	NA	NA
128	L1	16	4447786	4737486	1	rs11076837	4569440	0.00564345	ENSG00000089486	CDIP1	YES	intron_variant	MODIFIER	Transcript	ENST00000567695.1	protein_coding	13234	NA	NA
128	L1	16	4447786	4737486	1	rs11076837	4569440	0.00564345	ENSG00000089486	CDIP1	YES	intron_variant	MODIFIER	Transcript	ENST00000586728.1	protein_coding	13234	NA	NA
128	L1	16	4447786	4737486	1	rs11076837	4569440	0.00564345	ENSG00000089486	CDIP1	YES	downstream_gene_variant	MODIFIER	Transcript	ENST00000586768.1	processed_transcript	13234	NA	NA
128	L1	16	4447786	4737486	1	rs11076837	4569440	0.00564345	ENSG00000089486	CDIP1	YES	intron_variant	MODIFIER	Transcript	ENST00000588381.1	protein_coding	13234	NA	NA
128	L1	16	4447786	4737486	1	rs11076837	4569440	0.00564345	ENSG00000089486	CDIP1	YES	upstream_gene_variant	MODIFIER	Transcript	ENST00000589159.1	nonsense_mediated_decay	13234	NA	NA
128	L1	16	4447786	4737486	1	rs11648292	4462897	0.00557626	ENSG00000262246	CORO7	YES	intron_variant	MODIFIER	Transcript	ENST00000251166.4	protein_coding	26161	NA	NA
128	L1	16	4447786	4737486	1	rs11648292	4462897	0.00557626	ENSG00000262246	CORO7	YES	intron_variant	MODIFIER	Transcript	ENST00000423908.2	protein_coding	26161	NA	NA
128	L1	16	4447786	4737486	1	rs11648292	4462897	0.00557626	ENSG00000262246	CORO7	YES	intron_variant	MODIFIER	Transcript	ENST00000537233.2	protein_coding	26161	NA	NA
128	L1	16	4447786	4737486	1	rs11648292	4462897	0.00557626	ENSG00000262246	CORO7	YES	intron_variant	MODIFIER	Transcript	ENST00000539968.1	protein_coding	26161	NA	NA
128	L1	16	4447786	4737486	1	rs11648292	4462897	0.00557626	ENSG00000262246	CORO7	YES	intron_variant	MODIFIER	Transcript	ENST00000570645.1	protein_coding	26161	NA	NA
128	L1	16	4447786	4737486	1	rs11648292	4462897	0.00557626	ENSG00000262246	CORO7	YES	intron_variant,NMD_transcript_variant	MODIFIER	Transcript	ENST00000570928.1	nonsense_mediated_decay	26161	NA	NA
128	L1	16	4447786	4737486	1	rs11648292	4462897	0.00557626	ENSG00000262246	CORO7	YES	intron_variant	MODIFIER	Transcript	ENST00000571052.1	protein_coding	26161	NA	NA
128	L1	16	4447786	4737486	1	rs11648292	4462897	0.00557626	ENSG00000262246	CORO7	YES	intron_variant	MODIFIER	Transcript	ENST00000571059.1	protein_coding	26161	NA	NA
128	L1	16	4447786	4737486	1	rs11648292	4462897	0.00557626	ENSG00000262246	CORO7	YES	intron_variant,NMD_transcript_variant	MODIFIER	Transcript	ENST00000571227.1	nonsense_mediated_decay	26161	NA	NA
128	L1	16	4447786	4737486	1	rs11648292	4462897	0.00557626	ENSG00000262246	CORO7	YES	intron_variant,NMD_transcript_variant	MODIFIER	Transcript	ENST00000571756.1	nonsense_mediated_decay	26161	NA	NA
128	L1	16	4447786	4737486	1	rs11648292	4462897	0.00557626	ENSG00000262246	CORO7	YES	intron_variant,non_coding_transcript_variant	MODIFIER	Transcript	ENST00000572026.1	processed_transcript	26161	NA	NA
128	L1	16	4447786	4737486	1	rs11648292	4462897	0.00557626	ENSG00000262246	CORO7	YES	intron_variant	MODIFIER	Transcript	ENST00000572044.1	protein_coding	26161	NA	NA
128	L1	16	4447786	4737486	1	rs11648292	4462897	0.00557626	ENSG00000262246	CORO7	YES	downstream_gene_variant	MODIFIER	Transcript	ENST00000572140.1	processed_transcript	26161	NA	NA
128	L1	16	4447786	4737486	1	rs11648292	4462897	0.00557626	ENSG00000262246	CORO7	YES	intron_variant,NMD_transcript_variant	MODIFIER	Transcript	ENST00000572153.1	nonsense_mediated_decay	26161	NA	NA
128	L1	16	4447786	4737486	1	rs11648292	4462897	0.00557626	ENSG00000262246	CORO7	YES	non_coding_transcript_exon_variant	MODIFIER	Transcript	ENST00000572518.1	processed_transcript	26161	NA	NA
128	L1	16	4447786	4737486	1	rs11648292	4462897	0.00557626	ENSG00000262246	CORO7	YES	intron_variant	MODIFIER	Transcript	ENST00000572549.1	protein_coding	26161	NA	NA
128	L1	16	4447786	4737486	1	rs11648292	4462897	0.00557626	ENSG00000262246	CORO7	YES	intron_variant	MODIFIER	Transcript	ENST00000572898.1	protein_coding	26161	NA	NA
128	L1	16	4447786	4737486	1	rs11648292	4462897	0.00557626	ENSG00000262246	CORO7	YES	downstream_gene_variant	MODIFIER	Transcript	ENST00000573165.1	protein_coding	26161	NA	NA
128	L1	16	4447786	4737486	1	rs11648292	4462897	0.00557626	ENSG00000262246	CORO7	YES	intron_variant	MODIFIER	Transcript	ENST00000574025.1	protein_coding	26161	NA	NA
128	L1	16	4447786	4737486	1	rs11648292	4462897	0.00557626	ENSG00000262246	CORO7	YES	intron_variant,NMD_transcript_variant	MODIFIER	Transcript	ENST00000574311.1	nonsense_mediated_decay	26161	NA	NA
128	L1	16	4447786	4737486	1	rs11648292	4462897	0.00557626	ENSG00000262246	CORO7	YES	intron_variant	MODIFIER	Transcript	ENST00000575038.1	protein_coding	26161	NA	NA
128	L1	16	4447786	4737486	1	rs11648292	4462897	0.00557626	ENSG00000262246	CORO7	YES	intron_variant	MODIFIER	Transcript	ENST00000575850.1	protein_coding	26161	NA	NA
128	L1	16	4447786	4737486	1	rs11648292	4462897	0.00557626	ENSG00000262246	CORO7	YES	intron_variant	MODIFIER	Transcript	ENST00000576051.1	protein_coding	26161	NA	NA
128	L1	16	4447786	4737486	1	rs11648292	4462897	0.00557626	ENSG00000262246	CORO7	YES	intron_variant,NMD_transcript_variant	MODIFIER	Transcript	ENST00000576437.1	nonsense_mediated_decay	26161	NA	NA
128	L1	16	4447786	4737486	1	rs11648292	4462897	0.00557626	ENSG00000262246	CORO7	YES	intron_variant,non_coding_transcript_variant	MODIFIER	Transcript	ENST00000576457.1	processed_transcript	26161	NA	NA
128	L1	16	4447786	4737486	1	rs11648292	4462897	0.00557626	ENSG00000262246	CORO7	YES	intron_variant,non_coding_transcript_variant	MODIFIER	Transcript	ENST00000577144.1	processed_transcript	26161	NA	NA
128	L1	16	4447786	4737486	1	rs2896893	4478559	0.00557626	ENSG00000103423	DNAJA3	YES	intron_variant	MODIFIER	Transcript	ENST00000262375.6	protein_coding	11808	NA	NA
128	L1	16	4447786	4737486	1	rs2896893	4478559	0.00557626	ENSG00000103423	DNAJA3	YES	intron_variant	MODIFIER	Transcript	ENST00000355296.4	protein_coding	11808	NA	NA
128	L1	16	4447786	4737486	1	rs2896893	4478559	0.00557626	ENSG00000103423	DNAJA3	YES	intron_variant	MODIFIER	Transcript	ENST00000431375.2	protein_coding	11808	NA	NA
128	L1	16	4447786	4737486	1	rs2896893	4478559	0.00557626	ENSG00000103423	DNAJA3	YES	intron_variant,NMD_transcript_variant	MODIFIER	Transcript	ENST00000570857.1	nonsense_mediated_decay	11808	NA	NA
128	L1	16	4447786	4737486	1	rs2896893	4478559	0.00557626	ENSG00000103423	DNAJA3	YES	intron_variant,non_coding_transcript_variant	MODIFIER	Transcript	ENST00000572974.1	processed_transcript	11808	NA	NA
128	L1	16	4447786	4737486	1	rs2896893	4478559	0.00557626	ENSG00000103423	DNAJA3	YES	intron_variant,non_coding_transcript_variant	MODIFIER	Transcript	ENST00000573120.1	retained_intron	11808	NA	NA
128	L1	16	4447786	4737486	1	rs2896893	4478559	0.00557626	ENSG00000103423	DNAJA3	YES	intron_variant	MODIFIER	Transcript	ENST00000574895.1	protein_coding	11808	NA	NA
128	L1	16	4447786	4737486	1	rs2896893	4478559	0.00557626	ENSG00000103423	DNAJA3	YES	intron_variant,NMD_transcript_variant	MODIFIER	Transcript	ENST00000575106.1	nonsense_mediated_decay	11808	NA	NA
128	L1	16	4447786	4737486	1	rs2896893	4478559	0.00557626	ENSG00000103423	DNAJA3	YES	intron_variant,NMD_transcript_variant	MODIFIER	Transcript	ENST00000576911.1	nonsense_mediated_decay	11808	NA	NA
128	L1	16	4447786	4737486	1	rs2896893	4478559	0.00557626	ENSG00000262246	CORO7	YES	upstream_gene_variant	MODIFIER	Transcript	ENST00000572140.1	processed_transcript	26161	NA	NA
128	L1	16	4447786	4737486	1	rs2896893	4478559	0.00557626	ENSG00000262246	CORO7	YES	upstream_gene_variant	MODIFIER	Transcript	ENST00000573165.1	protein_coding	26161	NA	NA
128	L1	16	4447786	4737486	1	rs1659499	4595269	0.00553127	NA	NA	NO	intergenic_variant	MODIFIER	NA	NA	NA	NA	NA	NA
128	L1	16	4447786	4737486	1	rs7200817	4480598	0.00551047	ENSG00000103423	DNAJA3	YES	intron_variant	MODIFIER	Transcript	ENST00000262375.6	protein_coding	11808	NA	NA
128	L1	16	4447786	4737486	1	rs7200817	4480598	0.00551047	ENSG00000103423	DNAJA3	YES	intron_variant	MODIFIER	Transcript	ENST00000355296.4	protein_coding	11808	NA	NA
128	L1	16	4447786	4737486	1	rs7200817	4480598	0.00551047	ENSG00000103423	DNAJA3	YES	intron_variant	MODIFIER	Transcript	ENST00000431375.2	protein_coding	11808	NA	NA
128	L1	16	4447786	4737486	1	rs7200817	4480598	0.00551047	ENSG00000103423	DNAJA3	YES	intron_variant,NMD_transcript_variant	MODIFIER	Transcript	ENST00000570857.1	nonsense_mediated_decay	11808	NA	NA
128	L1	16	4447786	4737486	1	rs7200817	4480598	0.00551047	ENSG00000103423	DNAJA3	YES	upstream_gene_variant	MODIFIER	Transcript	ENST00000572009.1	retained_intron	11808	NA	NA
128	L1	16	4447786	4737486	1	rs7200817	4480598	0.00551047	ENSG00000103423	DNAJA3	YES	upstream_gene_variant	MODIFIER	Transcript	ENST00000572139.1	processed_transcript	11808	NA	NA
128	L1	16	4447786	4737486	1	rs7200817	4480598	0.00551047	ENSG00000103423	DNAJA3	YES	intron_variant,non_coding_transcript_variant	MODIFIER	Transcript	ENST00000572974.1	processed_transcript	11808	NA	NA
128	L1	16	4447786	4737486	1	rs7200817	4480598	0.00551047	ENSG00000103423	DNAJA3	YES	intron_variant,non_coding_transcript_variant	MODIFIER	Transcript	ENST00000573120.1	retained_intron	11808	NA	NA
128	L1	16	4447786	4737486	1	rs7200817	4480598	0.00551047	ENSG00000103423	DNAJA3	YES	intron_variant	MODIFIER	Transcript	ENST00000574895.1	protein_coding	11808	NA	NA
128	L1	16	4447786	4737486	1	rs7200817	4480598	0.00551047	ENSG00000103423	DNAJA3	YES	intron_variant,NMD_transcript_variant	MODIFIER	Transcript	ENST00000575106.1	nonsense_mediated_decay	11808	NA	NA
128	L1	16	4447786	4737486	1	rs7200817	4480598	0.00551047	ENSG00000103423	DNAJA3	YES	intron_variant,NMD_transcript_variant	MODIFIER	Transcript	ENST00000576911.1	nonsense_mediated_decay	11808	NA	NA
128	L1	16	4447786	4737486	1	rs7200817	4480598	0.00551047	ENSG00000262246	CORO7	YES	upstream_gene_variant	MODIFIER	Transcript	ENST00000573165.1	protein_coding	26161	NA	NA
128	L1	16	4447786	4737486	1	rs4786511	4571645	0.00529616	ENSG00000089486	CDIP1	YES	intron_variant	MODIFIER	Transcript	ENST00000562334.1	protein_coding	13234	NA	NA
128	L1	16	4447786	4737486	1	rs4786511	4571645	0.00529616	ENSG00000089486	CDIP1	YES	intron_variant	MODIFIER	Transcript	ENST00000562579.1	protein_coding	13234	NA	NA
128	L1	16	4447786	4737486	1	rs4786511	4571645	0.00529616	ENSG00000089486	CDIP1	YES	intron_variant	MODIFIER	Transcript	ENST00000563332.2	protein_coding	13234	NA	NA
128	L1	16	4447786	4737486	1	rs4786511	4571645	0.00529616	ENSG00000089486	CDIP1	YES	intron_variant	MODIFIER	Transcript	ENST00000563507.1	protein_coding	13234	NA	NA
128	L1	16	4447786	4737486	1	rs4786511	4571645	0.00529616	ENSG00000089486	CDIP1	YES	intron_variant	MODIFIER	Transcript	ENST00000564828.1	protein_coding	13234	NA	NA
128	L1	16	4447786	4737486	1	rs4786511	4571645	0.00529616	ENSG00000089486	CDIP1	YES	intron_variant	MODIFIER	Transcript	ENST00000566234.2	protein_coding	13234	NA	NA
128	L1	16	4447786	4737486	1	rs4786511	4571645	0.00529616	ENSG00000089486	CDIP1	YES	intron_variant	MODIFIER	Transcript	ENST00000567695.1	protein_coding	13234	NA	NA
128	L1	16	4447786	4737486	1	rs4786511	4571645	0.00529616	ENSG00000089486	CDIP1	YES	intron_variant	MODIFIER	Transcript	ENST00000586728.1	protein_coding	13234	NA	NA
128	L1	16	4447786	4737486	1	rs4786511	4571645	0.00529616	ENSG00000089486	CDIP1	YES	downstream_gene_variant	MODIFIER	Transcript	ENST00000586768.1	processed_transcript	13234	NA	NA
128	L1	16	4447786	4737486	1	rs4786511	4571645	0.00529616	ENSG00000089486	CDIP1	YES	intron_variant	MODIFIER	Transcript	ENST00000588381.1	protein_coding	13234	NA	NA
128	L1	16	4447786	4737486	1	rs1659497	4594635	0.00520165	NA	NA	NO	intergenic_variant	MODIFIER	NA	NA	NA	NA	NA	NA
128	L1	16	4447786	4737486	1	rs56895104	4548132	0.00505285	ENSG00000103415	HMOX2	YES	intron_variant	MODIFIER	Transcript	ENST00000219700.6	protein_coding	5014	NA	NA
128	L1	16	4447786	4737486	1	rs56895104	4548132	0.00505285	ENSG00000103415	HMOX2	YES	intron_variant	MODIFIER	Transcript	ENST00000398595.3	protein_coding	5014	NA	NA
128	L1	16	4447786	4737486	1	rs56895104	4548132	0.00505285	ENSG00000103415	HMOX2	YES	intron_variant	MODIFIER	Transcript	ENST00000406590.2	protein_coding	5014	NA	NA
128	L1	16	4447786	4737486	1	rs56895104	4548132	0.00505285	ENSG00000103415	HMOX2	YES	intron_variant	MODIFIER	Transcript	ENST00000414777.1	protein_coding	5014	NA	NA
128	L1	16	4447786	4737486	1	rs56895104	4548132	0.00505285	ENSG00000103415	HMOX2	YES	intron_variant	MODIFIER	Transcript	ENST00000458134.3	protein_coding	5014	NA	NA
128	L1	16	4447786	4737486	1	rs56895104	4548132	0.00505285	ENSG00000103415	HMOX2	YES	intron_variant	MODIFIER	Transcript	ENST00000570445.1	protein_coding	5014	NA	NA
128	L1	16	4447786	4737486	1	rs56895104	4548132	0.00505285	ENSG00000103415	HMOX2	YES	intron_variant	MODIFIER	Transcript	ENST00000570646.1	protein_coding	5014	NA	NA
128	L1	16	4447786	4737486	1	rs56895104	4548132	0.00505285	ENSG00000103415	HMOX2	YES	intron_variant	MODIFIER	Transcript	ENST00000572812.1	protein_coding	5014	NA	NA
128	L1	16	4447786	4737486	1	rs56895104	4548132	0.00505285	ENSG00000103415	HMOX2	YES	intron_variant	MODIFIER	Transcript	ENST00000574466.1	protein_coding	5014	NA	NA
128	L1	16	4447786	4737486	1	rs56895104	4548132	0.00505285	ENSG00000103415	HMOX2	YES	downstream_gene_variant	MODIFIER	Transcript	ENST00000574594.1	processed_transcript	5014	NA	NA
128	L1	16	4447786	4737486	1	rs56895104	4548132	0.00505285	ENSG00000103415	HMOX2	YES	intron_variant	MODIFIER	Transcript	ENST00000575051.1	protein_coding	5014	NA	NA
128	L1	16	4447786	4737486	1	rs56895104	4548132	0.00505285	ENSG00000103415	HMOX2	YES	intron_variant	MODIFIER	Transcript	ENST00000575120.1	protein_coding	5014	NA	NA
128	L1	16	4447786	4737486	1	rs56895104	4548132	0.00505285	ENSG00000103415	HMOX2	YES	intron_variant	MODIFIER	Transcript	ENST00000575129.1	protein_coding	5014	NA	NA
128	L1	16	4447786	4737486	1	rs56895104	4548132	0.00505285	ENSG00000103415	HMOX2	YES	intron_variant	MODIFIER	Transcript	ENST00000576827.1	protein_coding	5014	NA	NA
128	L1	16	4447786	4737486	1	rs56895104	4548132	0.00505285	ENSG00000153406	NMRAL1	YES	upstream_gene_variant	MODIFIER	Transcript	ENST00000572559.1	processed_transcript	24987	NA	NA
128	L1	16	4447786	4737486	1	rs4786515	4578133	0.00499976	ENSG00000089486	CDIP1	YES	intron_variant	MODIFIER	Transcript	ENST00000562334.1	protein_coding	13234	NA	NA
128	L1	16	4447786	4737486	1	rs4786515	4578133	0.00499976	ENSG00000089486	CDIP1	YES	intron_variant	MODIFIER	Transcript	ENST00000562579.1	protein_coding	13234	NA	NA
128	L1	16	4447786	4737486	1	rs4786515	4578133	0.00499976	ENSG00000089486	CDIP1	YES	intron_variant	MODIFIER	Transcript	ENST00000563332.2	protein_coding	13234	NA	NA
128	L1	16	4447786	4737486	1	rs4786515	4578133	0.00499976	ENSG00000089486	CDIP1	YES	intron_variant	MODIFIER	Transcript	ENST00000563507.1	protein_coding	13234	NA	NA
128	L1	16	4447786	4737486	1	rs4786515	4578133	0.00499976	ENSG00000089486	CDIP1	YES	intron_variant	MODIFIER	Transcript	ENST00000564828.1	protein_coding	13234	NA	NA
128	L1	16	4447786	4737486	1	rs4786515	4578133	0.00499976	ENSG00000089486	CDIP1	YES	intron_variant	MODIFIER	Transcript	ENST00000567695.1	protein_coding	13234	NA	NA
128	L1	16	4447786	4737486	1	rs4786515	4578133	0.00499976	ENSG00000089486	CDIP1	YES	intron_variant	MODIFIER	Transcript	ENST00000586728.1	protein_coding	13234	NA	NA
128	L1	16	4447786	4737486	1	rs4786515	4578133	0.00499976	ENSG00000089486	CDIP1	YES	intron_variant,non_coding_transcript_variant	MODIFIER	Transcript	ENST00000586768.1	processed_transcript	13234	NA	NA
128	L1	16	4447786	4737486	1	rs4786515	4578133	0.00499976	ENSG00000089486	CDIP1	YES	intron_variant	MODIFIER	Transcript	ENST00000588381.1	protein_coding	13234	NA	NA
128	L1	16	4447786	4737486	1	rs7193136	4580034	0.00499976	ENSG00000089486	CDIP1	YES	intron_variant	MODIFIER	Transcript	ENST00000562334.1	protein_coding	13234	NA	NA
128	L1	16	4447786	4737486	1	rs7193136	4580034	0.00499976	ENSG00000089486	CDIP1	YES	intron_variant	MODIFIER	Transcript	ENST00000562579.1	protein_coding	13234	NA	NA
128	L1	16	4447786	4737486	1	rs7193136	4580034	0.00499976	ENSG00000089486	CDIP1	YES	intron_variant	MODIFIER	Transcript	ENST00000563332.2	protein_coding	13234	NA	NA
128	L1	16	4447786	4737486	1	rs7193136	4580034	0.00499976	ENSG00000089486	CDIP1	YES	intron_variant	MODIFIER	Transcript	ENST00000563507.1	protein_coding	13234	NA	NA
128	L1	16	4447786	4737486	1	rs7193136	4580034	0.00499976	ENSG00000089486	CDIP1	YES	intron_variant	MODIFIER	Transcript	ENST00000564828.1	protein_coding	13234	NA	NA
128	L1	16	4447786	4737486	1	rs7193136	4580034	0.00499976	ENSG00000089486	CDIP1	YES	intron_variant	MODIFIER	Transcript	ENST00000567695.1	protein_coding	13234	NA	NA
128	L1	16	4447786	4737486	1	rs7193136	4580034	0.00499976	ENSG00000089486	CDIP1	YES	intron_variant	MODIFIER	Transcript	ENST00000586728.1	protein_coding	13234	NA	NA
128	L1	16	4447786	4737486	1	rs7193136	4580034	0.00499976	ENSG00000089486	CDIP1	YES	intron_variant,non_coding_transcript_variant	MODIFIER	Transcript	ENST00000586768.1	processed_transcript	13234	NA	NA
128	L1	16	4447786	4737486	1	rs7193136	4580034	0.00499976	ENSG00000089486	CDIP1	YES	intron_variant	MODIFIER	Transcript	ENST00000588381.1	protein_coding	13234	NA	NA
128	L1	16	4447786	4737486	1	rs2404546	4479734	0.00494791	ENSG00000103423	DNAJA3	YES	intron_variant	MODIFIER	Transcript	ENST00000262375.6	protein_coding	11808	NA	NA
128	L1	16	4447786	4737486	1	rs2404546	4479734	0.00494791	ENSG00000103423	DNAJA3	YES	intron_variant	MODIFIER	Transcript	ENST00000355296.4	protein_coding	11808	NA	NA
128	L1	16	4447786	4737486	1	rs2404546	4479734	0.00494791	ENSG00000103423	DNAJA3	YES	intron_variant	MODIFIER	Transcript	ENST00000431375.2	protein_coding	11808	NA	NA
128	L1	16	4447786	4737486	1	rs2404546	4479734	0.00494791	ENSG00000103423	DNAJA3	YES	intron_variant,NMD_transcript_variant	MODIFIER	Transcript	ENST00000570857.1	nonsense_mediated_decay	11808	NA	NA
128	L1	16	4447786	4737486	1	rs2404546	4479734	0.00494791	ENSG00000103423	DNAJA3	YES	upstream_gene_variant	MODIFIER	Transcript	ENST00000572009.1	retained_intron	11808	NA	NA
128	L1	16	4447786	4737486	1	rs2404546	4479734	0.00494791	ENSG00000103423	DNAJA3	YES	upstream_gene_variant	MODIFIER	Transcript	ENST00000572139.1	processed_transcript	11808	NA	NA
128	L1	16	4447786	4737486	1	rs2404546	4479734	0.00494791	ENSG00000103423	DNAJA3	YES	intron_variant,non_coding_transcript_variant	MODIFIER	Transcript	ENST00000572974.1	processed_transcript	11808	NA	NA
128	L1	16	4447786	4737486	1	rs2404546	4479734	0.00494791	ENSG00000103423	DNAJA3	YES	intron_variant,non_coding_transcript_variant	MODIFIER	Transcript	ENST00000573120.1	retained_intron	11808	NA	NA
128	L1	16	4447786	4737486	1	rs2404546	4479734	0.00494791	ENSG00000103423	DNAJA3	YES	intron_variant	MODIFIER	Transcript	ENST00000574895.1	protein_coding	11808	NA	NA
128	L1	16	4447786	4737486	1	rs2404546	4479734	0.00494791	ENSG00000103423	DNAJA3	YES	intron_variant,NMD_transcript_variant	MODIFIER	Transcript	ENST00000575106.1	nonsense_mediated_decay	11808	NA	NA
128	L1	16	4447786	4737486	1	rs2404546	4479734	0.00494791	ENSG00000103423	DNAJA3	YES	intron_variant,NMD_transcript_variant	MODIFIER	Transcript	ENST00000576911.1	nonsense_mediated_decay	11808	NA	NA
128	L1	16	4447786	4737486	1	rs2404546	4479734	0.00494791	ENSG00000262246	CORO7	YES	upstream_gene_variant	MODIFIER	Transcript	ENST00000572140.1	processed_transcript	26161	NA	NA
128	L1	16	4447786	4737486	1	rs2404546	4479734	0.00494791	ENSG00000262246	CORO7	YES	upstream_gene_variant	MODIFIER	Transcript	ENST00000573165.1	protein_coding	26161	NA	NA
128	L1	16	4447786	4737486	1	rs4786519	4584406	0.00494791	ENSG00000089486	CDIP1	YES	intron_variant	MODIFIER	Transcript	ENST00000562334.1	protein_coding	13234	NA	NA
128	L1	16	4447786	4737486	1	rs4786519	4584406	0.00494791	ENSG00000089486	CDIP1	YES	intron_variant	MODIFIER	Transcript	ENST00000562579.1	protein_coding	13234	NA	NA
128	L1	16	4447786	4737486	1	rs4786519	4584406	0.00494791	ENSG00000089486	CDIP1	YES	intron_variant	MODIFIER	Transcript	ENST00000563332.2	protein_coding	13234	NA	NA
128	L1	16	4447786	4737486	1	rs4786519	4584406	0.00494791	ENSG00000089486	CDIP1	YES	intron_variant	MODIFIER	Transcript	ENST00000563507.1	protein_coding	13234	NA	NA
128	L1	16	4447786	4737486	1	rs4786519	4584406	0.00494791	ENSG00000089486	CDIP1	YES	intron_variant	MODIFIER	Transcript	ENST00000564828.1	protein_coding	13234	NA	NA
128	L1	16	4447786	4737486	1	rs4786519	4584406	0.00494791	ENSG00000089486	CDIP1	YES	intron_variant	MODIFIER	Transcript	ENST00000567695.1	protein_coding	13234	NA	NA
128	L1	16	4447786	4737486	1	rs4786519	4584406	0.00494791	ENSG00000089486	CDIP1	YES	intron_variant	MODIFIER	Transcript	ENST00000586728.1	protein_coding	13234	NA	NA
128	L1	16	4447786	4737486	1	rs4786519	4584406	0.00494791	ENSG00000089486	CDIP1	YES	intron_variant,non_coding_transcript_variant	MODIFIER	Transcript	ENST00000586768.1	processed_transcript	13234	NA	NA
128	L1	16	4447786	4737486	1	rs4786519	4584406	0.00494791	ENSG00000089486	CDIP1	YES	intron_variant	MODIFIER	Transcript	ENST00000588381.1	protein_coding	13234	NA	NA
128	L1	16	4447786	4737486	1	rs12447826	4464617	0.00489725	ENSG00000262246	CORO7	YES	intron_variant	MODIFIER	Transcript	ENST00000251166.4	protein_coding	26161	NA	NA
128	L1	16	4447786	4737486	1	rs12447826	4464617	0.00489725	ENSG00000262246	CORO7	YES	intron_variant	MODIFIER	Transcript	ENST00000423908.2	protein_coding	26161	NA	NA
128	L1	16	4447786	4737486	1	rs12447826	4464617	0.00489725	ENSG00000262246	CORO7	YES	intron_variant	MODIFIER	Transcript	ENST00000537233.2	protein_coding	26161	NA	NA
128	L1	16	4447786	4737486	1	rs12447826	4464617	0.00489725	ENSG00000262246	CORO7	YES	intron_variant	MODIFIER	Transcript	ENST00000539968.1	protein_coding	26161	NA	NA
128	L1	16	4447786	4737486	1	rs12447826	4464617	0.00489725	ENSG00000262246	CORO7	YES	intron_variant	MODIFIER	Transcript	ENST00000570645.1	protein_coding	26161	NA	NA
128	L1	16	4447786	4737486	1	rs12447826	4464617	0.00489725	ENSG00000262246	CORO7	YES	intron_variant,NMD_transcript_variant	MODIFIER	Transcript	ENST00000570928.1	nonsense_mediated_decay	26161	NA	NA
128	L1	16	4447786	4737486	1	rs12447826	4464617	0.00489725	ENSG00000262246	CORO7	YES	intron_variant	MODIFIER	Transcript	ENST00000571052.1	protein_coding	26161	NA	NA
128	L1	16	4447786	4737486	1	rs12447826	4464617	0.00489725	ENSG00000262246	CORO7	YES	intron_variant	MODIFIER	Transcript	ENST00000571059.1	protein_coding	26161	NA	NA
128	L1	16	4447786	4737486	1	rs12447826	4464617	0.00489725	ENSG00000262246	CORO7	YES	intron_variant,NMD_transcript_variant	MODIFIER	Transcript	ENST00000571227.1	nonsense_mediated_decay	26161	NA	NA
128	L1	16	4447786	4737486	1	rs12447826	4464617	0.00489725	ENSG00000262246	CORO7	YES	intron_variant,NMD_transcript_variant	MODIFIER	Transcript	ENST00000571756.1	nonsense_mediated_decay	26161	NA	NA
128	L1	16	4447786	4737486	1	rs12447826	4464617	0.00489725	ENSG00000262246	CORO7	YES	intron_variant,non_coding_transcript_variant	MODIFIER	Transcript	ENST00000572026.1	processed_transcript	26161	NA	NA
128	L1	16	4447786	4737486	1	rs12447826	4464617	0.00489725	ENSG00000262246	CORO7	YES	intron_variant	MODIFIER	Transcript	ENST00000572044.1	protein_coding	26161	NA	NA
128	L1	16	4447786	4737486	1	rs12447826	4464617	0.00489725	ENSG00000262246	CORO7	YES	downstream_gene_variant	MODIFIER	Transcript	ENST00000572140.1	processed_transcript	26161	NA	NA
128	L1	16	4447786	4737486	1	rs12447826	4464617	0.00489725	ENSG00000262246	CORO7	YES	intron_variant,NMD_transcript_variant	MODIFIER	Transcript	ENST00000572153.1	nonsense_mediated_decay	26161	NA	NA
128	L1	16	4447786	4737486	1	rs12447826	4464617	0.00489725	ENSG00000262246	CORO7	YES	upstream_gene_variant	MODIFIER	Transcript	ENST00000572518.1	processed_transcript	26161	NA	NA
128	L1	16	4447786	4737486	1	rs12447826	4464617	0.00489725	ENSG00000262246	CORO7	YES	intron_variant	MODIFIER	Transcript	ENST00000572549.1	protein_coding	26161	NA	NA
128	L1	16	4447786	4737486	1	rs12447826	4464617	0.00489725	ENSG00000262246	CORO7	YES	intron_variant	MODIFIER	Transcript	ENST00000572898.1	protein_coding	26161	NA	NA
128	L1	16	4447786	4737486	1	rs12447826	4464617	0.00489725	ENSG00000262246	CORO7	YES	downstream_gene_variant	MODIFIER	Transcript	ENST00000573165.1	protein_coding	26161	NA	NA
128	L1	16	4447786	4737486	1	rs12447826	4464617	0.00489725	ENSG00000262246	CORO7	YES	intron_variant	MODIFIER	Transcript	ENST00000574025.1	protein_coding	26161	NA	NA
128	L1	16	4447786	4737486	1	rs12447826	4464617	0.00489725	ENSG00000262246	CORO7	YES	intron_variant,NMD_transcript_variant	MODIFIER	Transcript	ENST00000574311.1	nonsense_mediated_decay	26161	NA	NA
128	L1	16	4447786	4737486	1	rs12447826	4464617	0.00489725	ENSG00000262246	CORO7	YES	intron_variant	MODIFIER	Transcript	ENST00000575038.1	protein_coding	26161	NA	NA
128	L1	16	4447786	4737486	1	rs12447826	4464617	0.00489725	ENSG00000262246	CORO7	YES	intron_variant	MODIFIER	Transcript	ENST00000575850.1	protein_coding	26161	NA	NA
128	L1	16	4447786	4737486	1	rs12447826	4464617	0.00489725	ENSG00000262246	CORO7	YES	upstream_gene_variant	MODIFIER	Transcript	ENST00000576051.1	protein_coding	26161	NA	NA
128	L1	16	4447786	4737486	1	rs12447826	4464617	0.00489725	ENSG00000262246	CORO7	YES	intron_variant,NMD_transcript_variant	MODIFIER	Transcript	ENST00000576437.1	nonsense_mediated_decay	26161	NA	NA
128	L1	16	4447786	4737486	1	rs12447826	4464617	0.00489725	ENSG00000262246	CORO7	YES	upstream_gene_variant	MODIFIER	Transcript	ENST00000576457.1	processed_transcript	26161	NA	NA
128	L1	16	4447786	4737486	1	rs12447826	4464617	0.00489725	ENSG00000262246	CORO7	YES	intron_variant,non_coding_transcript_variant	MODIFIER	Transcript	ENST00000577144.1	processed_transcript	26161	NA	NA
128	L1	16	4447786	4737486	1	rs4786490	4491190	0.00489725	ENSG00000103423	DNAJA3	YES	intron_variant	MODIFIER	Transcript	ENST00000262375.6	protein_coding	11808	NA	NA
128	L1	16	4447786	4737486	1	rs4786490	4491190	0.00489725	ENSG00000103423	DNAJA3	YES	intron_variant	MODIFIER	Transcript	ENST00000355296.4	protein_coding	11808	NA	NA
128	L1	16	4447786	4737486	1	rs4786490	4491190	0.00489725	ENSG00000103423	DNAJA3	YES	intron_variant	MODIFIER	Transcript	ENST00000431375.2	protein_coding	11808	NA	NA
128	L1	16	4447786	4737486	1	rs4786490	4491190	0.00489725	ENSG00000103423	DNAJA3	YES	intron_variant,NMD_transcript_variant	MODIFIER	Transcript	ENST00000570857.1	nonsense_mediated_decay	11808	NA	NA
128	L1	16	4447786	4737486	1	rs4786490	4491190	0.00489725	ENSG00000103423	DNAJA3	YES	intron_variant,non_coding_transcript_variant	MODIFIER	Transcript	ENST00000572009.1	retained_intron	11808	NA	NA
128	L1	16	4447786	4737486	1	rs4786490	4491190	0.00489725	ENSG00000103423	DNAJA3	YES	intron_variant,non_coding_transcript_variant	MODIFIER	Transcript	ENST00000572139.1	processed_transcript	11808	NA	NA
128	L1	16	4447786	4737486	1	rs4786490	4491190	0.00489725	ENSG00000103423	DNAJA3	YES	downstream_gene_variant	MODIFIER	Transcript	ENST00000573120.1	retained_intron	11808	NA	NA
128	L1	16	4447786	4737486	1	rs4786490	4491190	0.00489725	ENSG00000103423	DNAJA3	YES	intron_variant	MODIFIER	Transcript	ENST00000574895.1	protein_coding	11808	NA	NA
128	L1	16	4447786	4737486	1	rs4786490	4491190	0.00489725	ENSG00000103423	DNAJA3	YES	intron_variant,NMD_transcript_variant	MODIFIER	Transcript	ENST00000575106.1	nonsense_mediated_decay	11808	NA	NA
128	L1	16	4447786	4737486	1	rs4786490	4491190	0.00489725	ENSG00000103423	DNAJA3	YES	intron_variant,NMD_transcript_variant	MODIFIER	Transcript	ENST00000576911.1	nonsense_mediated_decay	11808	NA	NA
128	L1	16	4447786	4737486	1	rs4786490	4491190	0.00489725	ENSG00000103423	DNAJA3	YES	non_coding_transcript_exon_variant	MODIFIER	Transcript	ENST00000577083.1	retained_intron	11808	NA	NA
128	L1	16	4447786	4737486	1	rs11076838	4595883	0.00489725	NA	NA	NO	intergenic_variant	MODIFIER	NA	NA	NA	NA	NA	NA
128	L1	16	4447786	4737486	1	rs12927240	4596114	0.00489266	NA	NA	NO	intergenic_variant	MODIFIER	NA	NA	NA	NA	NA	NA
128	L1	16	4447786	4737486	1	rs6500606	4502514	0.00473926	ENSG00000103423	DNAJA3	YES	intron_variant	MODIFIER	Transcript	ENST00000262375.6	protein_coding	11808	NA	NA
128	L1	16	4447786	4737486	1	rs6500606	4502514	0.00473926	ENSG00000103423	DNAJA3	YES	intron_variant	MODIFIER	Transcript	ENST00000355296.4	protein_coding	11808	NA	NA
128	L1	16	4447786	4737486	1	rs6500606	4502514	0.00473926	ENSG00000103423	DNAJA3	YES	intron_variant	MODIFIER	Transcript	ENST00000431375.2	protein_coding	11808	NA	NA
128	L1	16	4447786	4737486	1	rs6500606	4502514	0.00473926	ENSG00000103423	DNAJA3	YES	upstream_gene_variant	MODIFIER	Transcript	ENST00000574393.1	processed_transcript	11808	NA	NA
128	L1	16	4447786	4737486	1	rs6500606	4502514	0.00473926	ENSG00000103423	DNAJA3	YES	intron_variant,non_coding_transcript_variant	MODIFIER	Transcript	ENST00000576180.1	retained_intron	11808	NA	NA
128	L1	16	4447786	4737486	1	rs6500606	4502514	0.00473926	ENSG00000103423	DNAJA3	YES	intron_variant,NMD_transcript_variant	MODIFIER	Transcript	ENST00000576911.1	nonsense_mediated_decay	11808	NA	NA
128	L1	16	4447786	4737486	1	rs6500606	4502514	0.00473926	ENSG00000103423	DNAJA3	YES	downstream_gene_variant	MODIFIER	Transcript	ENST00000577083.1	retained_intron	11808	NA	NA
128	L1	16	4447786	4737486	1	rs6500607	4503631	0.00473926	ENSG00000103423	DNAJA3	YES	intron_variant	MODIFIER	Transcript	ENST00000262375.6	protein_coding	11808	NA	NA
128	L1	16	4447786	4737486	1	rs6500607	4503631	0.00473926	ENSG00000103423	DNAJA3	YES	intron_variant	MODIFIER	Transcript	ENST00000355296.4	protein_coding	11808	NA	NA
128	L1	16	4447786	4737486	1	rs6500607	4503631	0.00473926	ENSG00000103423	DNAJA3	YES	intron_variant	MODIFIER	Transcript	ENST00000431375.2	protein_coding	11808	NA	NA
128	L1	16	4447786	4737486	1	rs6500607	4503631	0.00473926	ENSG00000103423	DNAJA3	YES	upstream_gene_variant	MODIFIER	Transcript	ENST00000574393.1	processed_transcript	11808	NA	NA
128	L1	16	4447786	4737486	1	rs6500607	4503631	0.00473926	ENSG00000103423	DNAJA3	YES	intron_variant,non_coding_transcript_variant	MODIFIER	Transcript	ENST00000576180.1	retained_intron	11808	NA	NA
128	L1	16	4447786	4737486	1	rs6500607	4503631	0.00473926	ENSG00000103423	DNAJA3	YES	intron_variant,NMD_transcript_variant	MODIFIER	Transcript	ENST00000576911.1	nonsense_mediated_decay	11808	NA	NA
128	L1	16	4447786	4737486	1	rs3789038	4546586	0.00473926	ENSG00000103415	HMOX2	YES	intron_variant	MODIFIER	Transcript	ENST00000219700.6	protein_coding	5014	NA	NA
128	L1	16	4447786	4737486	1	rs3789038	4546586	0.00473926	ENSG00000103415	HMOX2	YES	intron_variant	MODIFIER	Transcript	ENST00000398595.3	protein_coding	5014	NA	NA
128	L1	16	4447786	4737486	1	rs3789038	4546586	0.00473926	ENSG00000103415	HMOX2	YES	intron_variant	MODIFIER	Transcript	ENST00000406590.2	protein_coding	5014	NA	NA
128	L1	16	4447786	4737486	1	rs3789038	4546586	0.00473926	ENSG00000103415	HMOX2	YES	intron_variant	MODIFIER	Transcript	ENST00000414777.1	protein_coding	5014	NA	NA
128	L1	16	4447786	4737486	1	rs3789038	4546586	0.00473926	ENSG00000103415	HMOX2	YES	intron_variant	MODIFIER	Transcript	ENST00000458134.3	protein_coding	5014	NA	NA
128	L1	16	4447786	4737486	1	rs3789038	4546586	0.00473926	ENSG00000103415	HMOX2	YES	intron_variant	MODIFIER	Transcript	ENST00000570445.1	protein_coding	5014	NA	NA
128	L1	16	4447786	4737486	1	rs3789038	4546586	0.00473926	ENSG00000103415	HMOX2	YES	intron_variant	MODIFIER	Transcript	ENST00000570646.1	protein_coding	5014	NA	NA
128	L1	16	4447786	4737486	1	rs3789038	4546586	0.00473926	ENSG00000103415	HMOX2	YES	intron_variant	MODIFIER	Transcript	ENST00000572812.1	protein_coding	5014	NA	NA
128	L1	16	4447786	4737486	1	rs3789038	4546586	0.00473926	ENSG00000103415	HMOX2	YES	intron_variant	MODIFIER	Transcript	ENST00000574466.1	protein_coding	5014	NA	NA
128	L1	16	4447786	4737486	1	rs3789038	4546586	0.00473926	ENSG00000103415	HMOX2	YES	non_coding_transcript_exon_variant	MODIFIER	Transcript	ENST00000574594.1	processed_transcript	5014	NA	NA
128	L1	16	4447786	4737486	1	rs3789038	4546586	0.00473926	ENSG00000103415	HMOX2	YES	intron_variant	MODIFIER	Transcript	ENST00000575051.1	protein_coding	5014	NA	NA
128	L1	16	4447786	4737486	1	rs3789038	4546586	0.00473926	ENSG00000103415	HMOX2	YES	intron_variant	MODIFIER	Transcript	ENST00000575120.1	protein_coding	5014	NA	NA
128	L1	16	4447786	4737486	1	rs3789038	4546586	0.00473926	ENSG00000103415	HMOX2	YES	intron_variant	MODIFIER	Transcript	ENST00000575129.1	protein_coding	5014	NA	NA
128	L1	16	4447786	4737486	1	rs3789038	4546586	0.00473926	ENSG00000103415	HMOX2	YES	intron_variant	MODIFIER	Transcript	ENST00000576827.1	protein_coding	5014	NA	NA
128	L1	16	4447786	4737486	1	rs3789038	4546586	0.00473926	ENSG00000153406	NMRAL1	YES	upstream_gene_variant	MODIFIER	Transcript	ENST00000572559.1	processed_transcript	24987	NA	NA
128	L1	16	4447786	4737486	1	rs11076835	4549618	0.00473926	ENSG00000103415	HMOX2	YES	intron_variant	MODIFIER	Transcript	ENST00000219700.6	protein_coding	5014	NA	NA
128	L1	16	4447786	4737486	1	rs11076835	4549618	0.00473926	ENSG00000103415	HMOX2	YES	intron_variant	MODIFIER	Transcript	ENST00000398595.3	protein_coding	5014	NA	NA
128	L1	16	4447786	4737486	1	rs11076835	4549618	0.00473926	ENSG00000103415	HMOX2	YES	intron_variant	MODIFIER	Transcript	ENST00000406590.2	protein_coding	5014	NA	NA
128	L1	16	4447786	4737486	1	rs11076835	4549618	0.00473926	ENSG00000103415	HMOX2	YES	intron_variant	MODIFIER	Transcript	ENST00000414777.1	protein_coding	5014	NA	NA
128	L1	16	4447786	4737486	1	rs11076835	4549618	0.00473926	ENSG00000103415	HMOX2	YES	intron_variant	MODIFIER	Transcript	ENST00000458134.3	protein_coding	5014	NA	NA
128	L1	16	4447786	4737486	1	rs11076835	4549618	0.00473926	ENSG00000103415	HMOX2	YES	intron_variant	MODIFIER	Transcript	ENST00000570445.1	protein_coding	5014	NA	NA
128	L1	16	4447786	4737486	1	rs11076835	4549618	0.00473926	ENSG00000103415	HMOX2	YES	intron_variant	MODIFIER	Transcript	ENST00000570646.1	protein_coding	5014	NA	NA
128	L1	16	4447786	4737486	1	rs11076835	4549618	0.00473926	ENSG00000103415	HMOX2	YES	intron_variant	MODIFIER	Transcript	ENST00000572812.1	protein_coding	5014	NA	NA
128	L1	16	4447786	4737486	1	rs11076835	4549618	0.00473926	ENSG00000103415	HMOX2	YES	intron_variant	MODIFIER	Transcript	ENST00000574466.1	protein_coding	5014	NA	NA
128	L1	16	4447786	4737486	1	rs11076835	4549618	0.00473926	ENSG00000103415	HMOX2	YES	downstream_gene_variant	MODIFIER	Transcript	ENST00000574594.1	processed_transcript	5014	NA	NA
128	L1	16	4447786	4737486	1	rs11076835	4549618	0.00473926	ENSG00000103415	HMOX2	YES	intron_variant	MODIFIER	Transcript	ENST00000575051.1	protein_coding	5014	NA	NA
128	L1	16	4447786	4737486	1	rs11076835	4549618	0.00473926	ENSG00000103415	HMOX2	YES	intron_variant	MODIFIER	Transcript	ENST00000575120.1	protein_coding	5014	NA	NA
128	L1	16	4447786	4737486	1	rs11076835	4549618	0.00473926	ENSG00000103415	HMOX2	YES	intron_variant	MODIFIER	Transcript	ENST00000575129.1	protein_coding	5014	NA	NA
128	L1	16	4447786	4737486	1	rs11076835	4549618	0.00473926	ENSG00000103415	HMOX2	YES	intron_variant	MODIFIER	Transcript	ENST00000576827.1	protein_coding	5014	NA	NA
128	L1	16	4447786	4737486	1	rs11076835	4549618	0.00473926	ENSG00000153406	NMRAL1	YES	upstream_gene_variant	MODIFIER	Transcript	ENST00000572559.1	processed_transcript	24987	NA	NA
128	L1	16	4447786	4737486	1	rs9929475	4540885	0.00469349	ENSG00000103415	HMOX2	YES	intron_variant	MODIFIER	Transcript	ENST00000219700.6	protein_coding	5014	NA	NA
128	L1	16	4447786	4737486	1	rs9929475	4540885	0.00469349	ENSG00000103415	HMOX2	YES	upstream_gene_variant	MODIFIER	Transcript	ENST00000398595.3	protein_coding	5014	NA	NA
128	L1	16	4447786	4737486	1	rs9929475	4540885	0.00469349	ENSG00000103415	HMOX2	YES	intron_variant	MODIFIER	Transcript	ENST00000406590.2	protein_coding	5014	NA	NA
128	L1	16	4447786	4737486	1	rs9929475	4540885	0.00469349	ENSG00000103415	HMOX2	YES	upstream_gene_variant	MODIFIER	Transcript	ENST00000414777.1	protein_coding	5014	NA	NA
128	L1	16	4447786	4737486	1	rs9929475	4540885	0.00469349	ENSG00000103415	HMOX2	YES	intron_variant	MODIFIER	Transcript	ENST00000458134.3	protein_coding	5014	NA	NA
128	L1	16	4447786	4737486	1	rs9929475	4540885	0.00469349	ENSG00000103415	HMOX2	YES	intron_variant	MODIFIER	Transcript	ENST00000570445.1	protein_coding	5014	NA	NA
128	L1	16	4447786	4737486	1	rs9929475	4540885	0.00469349	ENSG00000103415	HMOX2	YES	intron_variant	MODIFIER	Transcript	ENST00000570646.1	protein_coding	5014	NA	NA
128	L1	16	4447786	4737486	1	rs9929475	4540885	0.00469349	ENSG00000103415	HMOX2	YES	intron_variant	MODIFIER	Transcript	ENST00000572812.1	protein_coding	5014	NA	NA
128	L1	16	4447786	4737486	1	rs9929475	4540885	0.00469349	ENSG00000103415	HMOX2	YES	intron_variant	MODIFIER	Transcript	ENST00000574466.1	protein_coding	5014	NA	NA
128	L1	16	4447786	4737486	1	rs9929475	4540885	0.00469349	ENSG00000103415	HMOX2	YES	intron_variant,non_coding_transcript_variant	MODIFIER	Transcript	ENST00000574594.1	processed_transcript	5014	NA	NA
128	L1	16	4447786	4737486	1	rs9929475	4540885	0.00469349	ENSG00000103415	HMOX2	YES	intron_variant	MODIFIER	Transcript	ENST00000575051.1	protein_coding	5014	NA	NA
128	L1	16	4447786	4737486	1	rs9929475	4540885	0.00469349	ENSG00000103415	HMOX2	YES	intron_variant	MODIFIER	Transcript	ENST00000575120.1	protein_coding	5014	NA	NA
128	L1	16	4447786	4737486	1	rs9929475	4540885	0.00469349	ENSG00000103415	HMOX2	YES	upstream_gene_variant	MODIFIER	Transcript	ENST00000575129.1	protein_coding	5014	NA	NA
128	L1	16	4447786	4737486	1	rs9929475	4540885	0.00469349	ENSG00000103415	HMOX2	YES	intron_variant	MODIFIER	Transcript	ENST00000576827.1	protein_coding	5014	NA	NA
128	L1	16	4447786	4737486	1	rs9929475	4540885	0.00469349	ENSG00000153406	NMRAL1	YES	intron_variant,non_coding_transcript_variant	MODIFIER	Transcript	ENST00000572559.1	processed_transcript	24987	NA	NA
128	L1	16	4447786	4737486	1	rs9926114	4478322	0.00467518	ENSG00000103423	DNAJA3	YES	intron_variant	MODIFIER	Transcript	ENST00000262375.6	protein_coding	11808	NA	NA
128	L1	16	4447786	4737486	1	rs9926114	4478322	0.00467518	ENSG00000103423	DNAJA3	YES	intron_variant	MODIFIER	Transcript	ENST00000355296.4	protein_coding	11808	NA	NA
128	L1	16	4447786	4737486	1	rs9926114	4478322	0.00467518	ENSG00000103423	DNAJA3	YES	intron_variant	MODIFIER	Transcript	ENST00000431375.2	protein_coding	11808	NA	NA
128	L1	16	4447786	4737486	1	rs9926114	4478322	0.00467518	ENSG00000103423	DNAJA3	YES	intron_variant,NMD_transcript_variant	MODIFIER	Transcript	ENST00000570857.1	nonsense_mediated_decay	11808	NA	NA
128	L1	16	4447786	4737486	1	rs9926114	4478322	0.00467518	ENSG00000103423	DNAJA3	YES	intron_variant,non_coding_transcript_variant	MODIFIER	Transcript	ENST00000572974.1	processed_transcript	11808	NA	NA
128	L1	16	4447786	4737486	1	rs9926114	4478322	0.00467518	ENSG00000103423	DNAJA3	YES	intron_variant,non_coding_transcript_variant	MODIFIER	Transcript	ENST00000573120.1	retained_intron	11808	NA	NA
128	L1	16	4447786	4737486	1	rs9926114	4478322	0.00467518	ENSG00000103423	DNAJA3	YES	intron_variant	MODIFIER	Transcript	ENST00000574895.1	protein_coding	11808	NA	NA
128	L1	16	4447786	4737486	1	rs9926114	4478322	0.00467518	ENSG00000103423	DNAJA3	YES	intron_variant,NMD_transcript_variant	MODIFIER	Transcript	ENST00000575106.1	nonsense_mediated_decay	11808	NA	NA
128	L1	16	4447786	4737486	1	rs9926114	4478322	0.00467518	ENSG00000103423	DNAJA3	YES	intron_variant,NMD_transcript_variant	MODIFIER	Transcript	ENST00000576911.1	nonsense_mediated_decay	11808	NA	NA
128	L1	16	4447786	4737486	1	rs9926114	4478322	0.00467518	ENSG00000262246	CORO7	YES	upstream_gene_variant	MODIFIER	Transcript	ENST00000572140.1	processed_transcript	26161	NA	NA
128	L1	16	4447786	4737486	1	rs9926114	4478322	0.00467518	ENSG00000262246	CORO7	YES	upstream_gene_variant	MODIFIER	Transcript	ENST00000573165.1	protein_coding	26161	NA	NA
128	L1	16	4447786	4737486	1	rs7201012	4480682	0.00463023	ENSG00000103423	DNAJA3	YES	intron_variant	MODIFIER	Transcript	ENST00000262375.6	protein_coding	11808	NA	NA
128	L1	16	4447786	4737486	1	rs7201012	4480682	0.00463023	ENSG00000103423	DNAJA3	YES	intron_variant	MODIFIER	Transcript	ENST00000355296.4	protein_coding	11808	NA	NA
128	L1	16	4447786	4737486	1	rs7201012	4480682	0.00463023	ENSG00000103423	DNAJA3	YES	intron_variant	MODIFIER	Transcript	ENST00000431375.2	protein_coding	11808	NA	NA
128	L1	16	4447786	4737486	1	rs7201012	4480682	0.00463023	ENSG00000103423	DNAJA3	YES	intron_variant,NMD_transcript_variant	MODIFIER	Transcript	ENST00000570857.1	nonsense_mediated_decay	11808	NA	NA
128	L1	16	4447786	4737486	1	rs7201012	4480682	0.00463023	ENSG00000103423	DNAJA3	YES	upstream_gene_variant	MODIFIER	Transcript	ENST00000572009.1	retained_intron	11808	NA	NA
128	L1	16	4447786	4737486	1	rs7201012	4480682	0.00463023	ENSG00000103423	DNAJA3	YES	upstream_gene_variant	MODIFIER	Transcript	ENST00000572139.1	processed_transcript	11808	NA	NA
128	L1	16	4447786	4737486	1	rs7201012	4480682	0.00463023	ENSG00000103423	DNAJA3	YES	intron_variant,non_coding_transcript_variant	MODIFIER	Transcript	ENST00000572974.1	processed_transcript	11808	NA	NA
128	L1	16	4447786	4737486	1	rs7201012	4480682	0.00463023	ENSG00000103423	DNAJA3	YES	intron_variant,non_coding_transcript_variant	MODIFIER	Transcript	ENST00000573120.1	retained_intron	11808	NA	NA
128	L1	16	4447786	4737486	1	rs7201012	4480682	0.00463023	ENSG00000103423	DNAJA3	YES	intron_variant	MODIFIER	Transcript	ENST00000574895.1	protein_coding	11808	NA	NA
128	L1	16	4447786	4737486	1	rs7201012	4480682	0.00463023	ENSG00000103423	DNAJA3	YES	intron_variant,NMD_transcript_variant	MODIFIER	Transcript	ENST00000575106.1	nonsense_mediated_decay	11808	NA	NA
128	L1	16	4447786	4737486	1	rs7201012	4480682	0.00463023	ENSG00000103423	DNAJA3	YES	intron_variant,NMD_transcript_variant	MODIFIER	Transcript	ENST00000576911.1	nonsense_mediated_decay	11808	NA	NA
128	L1	16	4447786	4737486	1	rs7201012	4480682	0.00463023	ENSG00000262246	CORO7	YES	upstream_gene_variant	MODIFIER	Transcript	ENST00000573165.1	protein_coding	26161	NA	NA
128	L1	16	4447786	4737486	1	rs1051308	4560301	0.00447201	ENSG00000103415	HMOX2	YES	3_prime_UTR_variant	MODIFIER	Transcript	ENST00000219700.6	protein_coding	5014	NA	NA
128	L1	16	4447786	4737486	1	rs1051308	4560301	0.00447201	ENSG00000103415	HMOX2	YES	downstream_gene_variant	MODIFIER	Transcript	ENST00000398595.3	protein_coding	5014	NA	NA
128	L1	16	4447786	4737486	1	rs1051308	4560301	0.00447201	ENSG00000103415	HMOX2	YES	3_prime_UTR_variant	MODIFIER	Transcript	ENST00000406590.2	protein_coding	5014	NA	NA
128	L1	16	4447786	4737486	1	rs1051308	4560301	0.00447201	ENSG00000103415	HMOX2	YES	3_prime_UTR_variant	MODIFIER	Transcript	ENST00000414777.1	protein_coding	5014	NA	NA
128	L1	16	4447786	4737486	1	rs1051308	4560301	0.00447201	ENSG00000103415	HMOX2	YES	downstream_gene_variant	MODIFIER	Transcript	ENST00000458134.3	protein_coding	5014	NA	NA
128	L1	16	4447786	4737486	1	rs1051308	4560301	0.00447201	ENSG00000103415	HMOX2	YES	downstream_gene_variant	MODIFIER	Transcript	ENST00000570445.1	protein_coding	5014	NA	NA
128	L1	16	4447786	4737486	1	rs1051308	4560301	0.00447201	ENSG00000103415	HMOX2	YES	downstream_gene_variant	MODIFIER	Transcript	ENST00000570622.1	protein_coding	5014	NA	NA
128	L1	16	4447786	4737486	1	rs1051308	4560301	0.00447201	ENSG00000103415	HMOX2	YES	3_prime_UTR_variant	MODIFIER	Transcript	ENST00000570646.1	protein_coding	5014	NA	NA
128	L1	16	4447786	4737486	1	rs1051308	4560301	0.00447201	ENSG00000103415	HMOX2	YES	downstream_gene_variant	MODIFIER	Transcript	ENST00000572812.1	protein_coding	5014	NA	NA
128	L1	16	4447786	4737486	1	rs1051308	4560301	0.00447201	ENSG00000103415	HMOX2	YES	downstream_gene_variant	MODIFIER	Transcript	ENST00000574466.1	protein_coding	5014	NA	NA
128	L1	16	4447786	4737486	1	rs1051308	4560301	0.00447201	ENSG00000103415	HMOX2	YES	downstream_gene_variant	MODIFIER	Transcript	ENST00000575051.1	protein_coding	5014	NA	NA
128	L1	16	4447786	4737486	1	rs1051308	4560301	0.00447201	ENSG00000103415	HMOX2	YES	downstream_gene_variant	MODIFIER	Transcript	ENST00000575120.1	protein_coding	5014	NA	NA
128	L1	16	4447786	4737486	1	rs1051308	4560301	0.00447201	ENSG00000103415	HMOX2	YES	downstream_gene_variant	MODIFIER	Transcript	ENST00000575129.1	protein_coding	5014	NA	NA
128	L1	16	4447786	4737486	1	rs1051308	4560301	0.00447201	ENSG00000103415	HMOX2	YES	downstream_gene_variant	MODIFIER	Transcript	ENST00000576827.1	protein_coding	5014	NA	NA
128	L1	16	4447786	4737486	1	rs1051308	4560301	0.00447201	ENSG00000089486	CDIP1	YES	downstream_gene_variant	MODIFIER	Transcript	ENST00000399599.3	protein_coding	13234	NA	NA
128	L1	16	4447786	4737486	1	rs1051308	4560301	0.00447201	ENSG00000089486	CDIP1	YES	downstream_gene_variant	MODIFIER	Transcript	ENST00000562334.1	protein_coding	13234	NA	NA
128	L1	16	4447786	4737486	1	rs1051308	4560301	0.00447201	ENSG00000089486	CDIP1	YES	downstream_gene_variant	MODIFIER	Transcript	ENST00000562579.1	protein_coding	13234	NA	NA
128	L1	16	4447786	4737486	1	rs1051308	4560301	0.00447201	ENSG00000089486	CDIP1	YES	downstream_gene_variant	MODIFIER	Transcript	ENST00000563186.1	protein_coding	13234	NA	NA
128	L1	16	4447786	4737486	1	rs1051308	4560301	0.00447201	ENSG00000089486	CDIP1	YES	downstream_gene_variant	MODIFIER	Transcript	ENST00000563332.2	protein_coding	13234	NA	NA
128	L1	16	4447786	4737486	1	rs1051308	4560301	0.00447201	ENSG00000089486	CDIP1	YES	downstream_gene_variant	MODIFIER	Transcript	ENST00000563507.1	protein_coding	13234	NA	NA
128	L1	16	4447786	4737486	1	rs1051308	4560301	0.00447201	ENSG00000089486	CDIP1	YES	downstream_gene_variant	MODIFIER	Transcript	ENST00000564828.1	protein_coding	13234	NA	NA
128	L1	16	4447786	4737486	1	rs1051308	4560301	0.00447201	ENSG00000089486	CDIP1	YES	downstream_gene_variant	MODIFIER	Transcript	ENST00000566234.2	protein_coding	13234	NA	NA
128	L1	16	4447786	4737486	1	rs1051308	4560301	0.00447201	ENSG00000089486	CDIP1	YES	downstream_gene_variant	MODIFIER	Transcript	ENST00000567695.1	protein_coding	13234	NA	NA
128	L1	16	4447786	4737486	1	rs1051308	4560301	0.00447201	ENSG00000089486	CDIP1	YES	downstream_gene_variant	MODIFIER	Transcript	ENST00000586728.1	protein_coding	13234	NA	NA
128	L1	16	4447786	4737486	1	rs1051308	4560301	0.00447201	ENSG00000089486	CDIP1	YES	downstream_gene_variant	MODIFIER	Transcript	ENST00000588381.1	protein_coding	13234	NA	NA
128	L1	16	4447786	4737486	1	rs1051308	4560301	0.00447201	ENSG00000089486	CDIP1	YES	downstream_gene_variant	MODIFIER	Transcript	ENST00000589159.1	nonsense_mediated_decay	13234	NA	NA
128	L1	16	4447786	4737486	1	rs1051308	4560301	0.00447201	ENSG00000089486	CDIP1	YES	downstream_gene_variant	MODIFIER	Transcript	ENST00000589890.1	protein_coding	13234	NA	NA
128	L1	16	4447786	4737486	1	rs3747581	4462619	0.00435411	ENSG00000262246	CORO7	YES	intron_variant	MODIFIER	Transcript	ENST00000251166.4	protein_coding	26161	NA	NA
128	L1	16	4447786	4737486	1	rs3747581	4462619	0.00435411	ENSG00000262246	CORO7	YES	intron_variant	MODIFIER	Transcript	ENST00000423908.2	protein_coding	26161	NA	NA
128	L1	16	4447786	4737486	1	rs3747581	4462619	0.00435411	ENSG00000262246	CORO7	YES	intron_variant	MODIFIER	Transcript	ENST00000537233.2	protein_coding	26161	NA	NA
128	L1	16	4447786	4737486	1	rs3747581	4462619	0.00435411	ENSG00000262246	CORO7	YES	intron_variant	MODIFIER	Transcript	ENST00000539968.1	protein_coding	26161	NA	NA
128	L1	16	4447786	4737486	1	rs3747581	4462619	0.00435411	ENSG00000262246	CORO7	YES	intron_variant	MODIFIER	Transcript	ENST00000570645.1	protein_coding	26161	NA	NA
128	L1	16	4447786	4737486	1	rs3747581	4462619	0.00435411	ENSG00000262246	CORO7	YES	intron_variant,NMD_transcript_variant	MODIFIER	Transcript	ENST00000570928.1	nonsense_mediated_decay	26161	NA	NA
128	L1	16	4447786	4737486	1	rs3747581	4462619	0.00435411	ENSG00000262246	CORO7	YES	intron_variant	MODIFIER	Transcript	ENST00000571052.1	protein_coding	26161	NA	NA
128	L1	16	4447786	4737486	1	rs3747581	4462619	0.00435411	ENSG00000262246	CORO7	YES	intron_variant	MODIFIER	Transcript	ENST00000571059.1	protein_coding	26161	NA	NA
128	L1	16	4447786	4737486	1	rs3747581	4462619	0.00435411	ENSG00000262246	CORO7	YES	intron_variant,NMD_transcript_variant	MODIFIER	Transcript	ENST00000571227.1	nonsense_mediated_decay	26161	NA	NA
128	L1	16	4447786	4737486	1	rs3747581	4462619	0.00435411	ENSG00000262246	CORO7	YES	intron_variant,NMD_transcript_variant	MODIFIER	Transcript	ENST00000571756.1	nonsense_mediated_decay	26161	NA	NA
128	L1	16	4447786	4737486	1	rs3747581	4462619	0.00435411	ENSG00000262246	CORO7	YES	intron_variant,non_coding_transcript_variant	MODIFIER	Transcript	ENST00000572026.1	processed_transcript	26161	NA	NA
128	L1	16	4447786	4737486	1	rs3747581	4462619	0.00435411	ENSG00000262246	CORO7	YES	intron_variant	MODIFIER	Transcript	ENST00000572044.1	protein_coding	26161	NA	NA
128	L1	16	4447786	4737486	1	rs3747581	4462619	0.00435411	ENSG00000262246	CORO7	YES	downstream_gene_variant	MODIFIER	Transcript	ENST00000572140.1	processed_transcript	26161	NA	NA
128	L1	16	4447786	4737486	1	rs3747581	4462619	0.00435411	ENSG00000262246	CORO7	YES	intron_variant,NMD_transcript_variant	MODIFIER	Transcript	ENST00000572153.1	nonsense_mediated_decay	26161	NA	NA
128	L1	16	4447786	4737486	1	rs3747581	4462619	0.00435411	ENSG00000262246	CORO7	YES	non_coding_transcript_exon_variant	MODIFIER	Transcript	ENST00000572518.1	processed_transcript	26161	NA	NA
128	L1	16	4447786	4737486	1	rs3747581	4462619	0.00435411	ENSG00000262246	CORO7	YES	intron_variant	MODIFIER	Transcript	ENST00000572549.1	protein_coding	26161	NA	NA
128	L1	16	4447786	4737486	1	rs3747581	4462619	0.00435411	ENSG00000262246	CORO7	YES	intron_variant	MODIFIER	Transcript	ENST00000572898.1	protein_coding	26161	NA	NA
128	L1	16	4447786	4737486	1	rs3747581	4462619	0.00435411	ENSG00000262246	CORO7	YES	downstream_gene_variant	MODIFIER	Transcript	ENST00000573165.1	protein_coding	26161	NA	NA
128	L1	16	4447786	4737486	1	rs3747581	4462619	0.00435411	ENSG00000262246	CORO7	YES	intron_variant	MODIFIER	Transcript	ENST00000574025.1	protein_coding	26161	NA	NA
128	L1	16	4447786	4737486	1	rs3747581	4462619	0.00435411	ENSG00000262246	CORO7	YES	intron_variant,NMD_transcript_variant	MODIFIER	Transcript	ENST00000574311.1	nonsense_mediated_decay	26161	NA	NA
128	L1	16	4447786	4737486	1	rs3747581	4462619	0.00435411	ENSG00000262246	CORO7	YES	intron_variant	MODIFIER	Transcript	ENST00000575038.1	protein_coding	26161	NA	NA
128	L1	16	4447786	4737486	1	rs3747581	4462619	0.00435411	ENSG00000262246	CORO7	YES	intron_variant	MODIFIER	Transcript	ENST00000575850.1	protein_coding	26161	NA	NA
128	L1	16	4447786	4737486	1	rs3747581	4462619	0.00435411	ENSG00000262246	CORO7	YES	intron_variant	MODIFIER	Transcript	ENST00000576051.1	protein_coding	26161	NA	NA
128	L1	16	4447786	4737486	1	rs3747581	4462619	0.00435411	ENSG00000262246	CORO7	YES	intron_variant,NMD_transcript_variant	MODIFIER	Transcript	ENST00000576437.1	nonsense_mediated_decay	26161	NA	NA
128	L1	16	4447786	4737486	1	rs3747581	4462619	0.00435411	ENSG00000262246	CORO7	YES	intron_variant,non_coding_transcript_variant	MODIFIER	Transcript	ENST00000576457.1	processed_transcript	26161	NA	NA
128	L1	16	4447786	4737486	1	rs3747581	4462619	0.00435411	ENSG00000262246	CORO7	YES	intron_variant,non_coding_transcript_variant	MODIFIER	Transcript	ENST00000577144.1	processed_transcript	26161	NA	NA
128	L1	16	4447786	4737486	1	rs4786493	4500122	0.00419575	ENSG00000103423	DNAJA3	YES	intron_variant	MODIFIER	Transcript	ENST00000262375.6	protein_coding	11808	NA	NA
128	L1	16	4447786	4737486	1	rs4786493	4500122	0.00419575	ENSG00000103423	DNAJA3	YES	intron_variant	MODIFIER	Transcript	ENST00000355296.4	protein_coding	11808	NA	NA
128	L1	16	4447786	4737486	1	rs4786493	4500122	0.00419575	ENSG00000103423	DNAJA3	YES	intron_variant	MODIFIER	Transcript	ENST00000431375.2	protein_coding	11808	NA	NA
128	L1	16	4447786	4737486	1	rs4786493	4500122	0.00419575	ENSG00000103423	DNAJA3	YES	non_coding_transcript_exon_variant	MODIFIER	Transcript	ENST00000576180.1	retained_intron	11808	NA	NA
128	L1	16	4447786	4737486	1	rs4786493	4500122	0.00419575	ENSG00000103423	DNAJA3	YES	intron_variant,NMD_transcript_variant	MODIFIER	Transcript	ENST00000576911.1	nonsense_mediated_decay	11808	NA	NA
128	L1	16	4447786	4737486	1	rs4786493	4500122	0.00419575	ENSG00000103423	DNAJA3	YES	downstream_gene_variant	MODIFIER	Transcript	ENST00000577083.1	retained_intron	11808	NA	NA
128	L1	16	4447786	4737486	1	rs4786505	4537893	0.00419575	ENSG00000103415	HMOX2	YES	intron_variant	MODIFIER	Transcript	ENST00000219700.6	protein_coding	5014	NA	NA
128	L1	16	4447786	4737486	1	rs4786505	4537893	0.00419575	ENSG00000103415	HMOX2	YES	intron_variant	MODIFIER	Transcript	ENST00000406590.2	protein_coding	5014	NA	NA
128	L1	16	4447786	4737486	1	rs4786505	4537893	0.00419575	ENSG00000103415	HMOX2	YES	intron_variant	MODIFIER	Transcript	ENST00000458134.3	protein_coding	5014	NA	NA
128	L1	16	4447786	4737486	1	rs4786505	4537893	0.00419575	ENSG00000103415	HMOX2	YES	intron_variant	MODIFIER	Transcript	ENST00000570445.1	protein_coding	5014	NA	NA
128	L1	16	4447786	4737486	1	rs4786505	4537893	0.00419575	ENSG00000103415	HMOX2	YES	intron_variant	MODIFIER	Transcript	ENST00000570646.1	protein_coding	5014	NA	NA
128	L1	16	4447786	4737486	1	rs4786505	4537893	0.00419575	ENSG00000103415	HMOX2	YES	intron_variant	MODIFIER	Transcript	ENST00000572812.1	protein_coding	5014	NA	NA
128	L1	16	4447786	4737486	1	rs4786505	4537893	0.00419575	ENSG00000103415	HMOX2	YES	intron_variant	MODIFIER	Transcript	ENST00000574466.1	protein_coding	5014	NA	NA
128	L1	16	4447786	4737486	1	rs4786505	4537893	0.00419575	ENSG00000103415	HMOX2	YES	intron_variant,non_coding_transcript_variant	MODIFIER	Transcript	ENST00000574594.1	processed_transcript	5014	NA	NA
128	L1	16	4447786	4737486	1	rs4786505	4537893	0.00419575	ENSG00000103415	HMOX2	YES	intron_variant	MODIFIER	Transcript	ENST00000575051.1	protein_coding	5014	NA	NA
128	L1	16	4447786	4737486	1	rs4786505	4537893	0.00419575	ENSG00000103415	HMOX2	YES	intron_variant	MODIFIER	Transcript	ENST00000575120.1	protein_coding	5014	NA	NA
128	L1	16	4447786	4737486	1	rs4786505	4537893	0.00419575	ENSG00000103415	HMOX2	YES	intron_variant	MODIFIER	Transcript	ENST00000576827.1	protein_coding	5014	NA	NA
128	L1	16	4447786	4737486	1	rs4786505	4537893	0.00419575	ENSG00000153406	NMRAL1	YES	intron_variant,non_coding_transcript_variant	MODIFIER	Transcript	ENST00000572559.1	processed_transcript	24987	NA	NA
128	L1	16	4447786	4737486	1	rs8051389	4570570	0.00418564	ENSG00000089486	CDIP1	YES	intron_variant	MODIFIER	Transcript	ENST00000562334.1	protein_coding	13234	NA	NA
128	L1	16	4447786	4737486	1	rs8051389	4570570	0.00418564	ENSG00000089486	CDIP1	YES	intron_variant	MODIFIER	Transcript	ENST00000562579.1	protein_coding	13234	NA	NA
128	L1	16	4447786	4737486	1	rs8051389	4570570	0.00418564	ENSG00000089486	CDIP1	YES	intron_variant	MODIFIER	Transcript	ENST00000563332.2	protein_coding	13234	NA	NA
128	L1	16	4447786	4737486	1	rs8051389	4570570	0.00418564	ENSG00000089486	CDIP1	YES	intron_variant	MODIFIER	Transcript	ENST00000563507.1	protein_coding	13234	NA	NA
128	L1	16	4447786	4737486	1	rs8051389	4570570	0.00418564	ENSG00000089486	CDIP1	YES	intron_variant	MODIFIER	Transcript	ENST00000564828.1	protein_coding	13234	NA	NA
128	L1	16	4447786	4737486	1	rs8051389	4570570	0.00418564	ENSG00000089486	CDIP1	YES	intron_variant	MODIFIER	Transcript	ENST00000566234.2	protein_coding	13234	NA	NA
128	L1	16	4447786	4737486	1	rs8051389	4570570	0.00418564	ENSG00000089486	CDIP1	YES	intron_variant	MODIFIER	Transcript	ENST00000567695.1	protein_coding	13234	NA	NA
128	L1	16	4447786	4737486	1	rs8051389	4570570	0.00418564	ENSG00000089486	CDIP1	YES	intron_variant	MODIFIER	Transcript	ENST00000586728.1	protein_coding	13234	NA	NA
128	L1	16	4447786	4737486	1	rs8051389	4570570	0.00418564	ENSG00000089486	CDIP1	YES	downstream_gene_variant	MODIFIER	Transcript	ENST00000586768.1	processed_transcript	13234	NA	NA
128	L1	16	4447786	4737486	1	rs8051389	4570570	0.00418564	ENSG00000089486	CDIP1	YES	intron_variant	MODIFIER	Transcript	ENST00000588381.1	protein_coding	13234	NA	NA
128	L1	16	4447786	4737486	1	rs3747600	4586222	0.004118	ENSG00000089486	CDIP1	YES	intron_variant	MODIFIER	Transcript	ENST00000562334.1	protein_coding	13234	NA	NA
128	L1	16	4447786	4737486	1	rs3747600	4586222	0.004118	ENSG00000089486	CDIP1	YES	intron_variant	MODIFIER	Transcript	ENST00000562579.1	protein_coding	13234	NA	NA
128	L1	16	4447786	4737486	1	rs3747600	4586222	0.004118	ENSG00000089486	CDIP1	YES	intron_variant	MODIFIER	Transcript	ENST00000563332.2	protein_coding	13234	NA	NA
128	L1	16	4447786	4737486	1	rs3747600	4586222	0.004118	ENSG00000089486	CDIP1	YES	intron_variant	MODIFIER	Transcript	ENST00000563507.1	protein_coding	13234	NA	NA
128	L1	16	4447786	4737486	1	rs3747600	4586222	0.004118	ENSG00000089486	CDIP1	YES	intron_variant	MODIFIER	Transcript	ENST00000564828.1	protein_coding	13234	NA	NA
128	L1	16	4447786	4737486	1	rs3747600	4586222	0.004118	ENSG00000089486	CDIP1	YES	intron_variant	MODIFIER	Transcript	ENST00000567695.1	protein_coding	13234	NA	NA
128	L1	16	4447786	4737486	1	rs3747600	4586222	0.004118	ENSG00000089486	CDIP1	YES	intron_variant	MODIFIER	Transcript	ENST00000586728.1	protein_coding	13234	NA	NA
128	L1	16	4447786	4737486	1	rs3747600	4586222	0.004118	ENSG00000089486	CDIP1	YES	intron_variant,non_coding_transcript_variant	MODIFIER	Transcript	ENST00000586768.1	processed_transcript	13234	NA	NA
128	L1	16	4447786	4737486	1	rs3747600	4586222	0.004118	ENSG00000089486	CDIP1	YES	intron_variant	MODIFIER	Transcript	ENST00000588381.1	protein_coding	13234	NA	NA
128	L1	16	4447786	4737486	1	rs62039178	4479365	0.00390191	ENSG00000103423	DNAJA3	YES	intron_variant	MODIFIER	Transcript	ENST00000262375.6	protein_coding	11808	NA	NA
128	L1	16	4447786	4737486	1	rs62039178	4479365	0.00390191	ENSG00000103423	DNAJA3	YES	intron_variant	MODIFIER	Transcript	ENST00000355296.4	protein_coding	11808	NA	NA
128	L1	16	4447786	4737486	1	rs62039178	4479365	0.00390191	ENSG00000103423	DNAJA3	YES	intron_variant	MODIFIER	Transcript	ENST00000431375.2	protein_coding	11808	NA	NA
128	L1	16	4447786	4737486	1	rs62039178	4479365	0.00390191	ENSG00000103423	DNAJA3	YES	intron_variant,NMD_transcript_variant	MODIFIER	Transcript	ENST00000570857.1	nonsense_mediated_decay	11808	NA	NA
128	L1	16	4447786	4737486	1	rs62039178	4479365	0.00390191	ENSG00000103423	DNAJA3	YES	upstream_gene_variant	MODIFIER	Transcript	ENST00000572009.1	retained_intron	11808	NA	NA
128	L1	16	4447786	4737486	1	rs62039178	4479365	0.00390191	ENSG00000103423	DNAJA3	YES	upstream_gene_variant	MODIFIER	Transcript	ENST00000572139.1	processed_transcript	11808	NA	NA
128	L1	16	4447786	4737486	1	rs62039178	4479365	0.00390191	ENSG00000103423	DNAJA3	YES	intron_variant,non_coding_transcript_variant	MODIFIER	Transcript	ENST00000572974.1	processed_transcript	11808	NA	NA
128	L1	16	4447786	4737486	1	rs62039178	4479365	0.00390191	ENSG00000103423	DNAJA3	YES	intron_variant,non_coding_transcript_variant	MODIFIER	Transcript	ENST00000573120.1	retained_intron	11808	NA	NA
128	L1	16	4447786	4737486	1	rs62039178	4479365	0.00390191	ENSG00000103423	DNAJA3	YES	intron_variant	MODIFIER	Transcript	ENST00000574895.1	protein_coding	11808	NA	NA
128	L1	16	4447786	4737486	1	rs62039178	4479365	0.00390191	ENSG00000103423	DNAJA3	YES	intron_variant,NMD_transcript_variant	MODIFIER	Transcript	ENST00000575106.1	nonsense_mediated_decay	11808	NA	NA
128	L1	16	4447786	4737486	1	rs62039178	4479365	0.00390191	ENSG00000103423	DNAJA3	YES	intron_variant,NMD_transcript_variant	MODIFIER	Transcript	ENST00000576911.1	nonsense_mediated_decay	11808	NA	NA
128	L1	16	4447786	4737486	1	rs62039178	4479365	0.00390191	ENSG00000262246	CORO7	YES	upstream_gene_variant	MODIFIER	Transcript	ENST00000572140.1	processed_transcript	26161	NA	NA
128	L1	16	4447786	4737486	1	rs62039178	4479365	0.00390191	ENSG00000262246	CORO7	YES	upstream_gene_variant	MODIFIER	Transcript	ENST00000573165.1	protein_coding	26161	NA	NA
128	L1	16	4447786	4737486	1	rs11643803	4490400	0.00366421	ENSG00000103423	DNAJA3	YES	intron_variant	MODIFIER	Transcript	ENST00000262375.6	protein_coding	11808	NA	NA
128	L1	16	4447786	4737486	1	rs11643803	4490400	0.00366421	ENSG00000103423	DNAJA3	YES	intron_variant	MODIFIER	Transcript	ENST00000355296.4	protein_coding	11808	NA	NA
128	L1	16	4447786	4737486	1	rs11643803	4490400	0.00366421	ENSG00000103423	DNAJA3	YES	intron_variant	MODIFIER	Transcript	ENST00000431375.2	protein_coding	11808	NA	NA
128	L1	16	4447786	4737486	1	rs11643803	4490400	0.00366421	ENSG00000103423	DNAJA3	YES	intron_variant,NMD_transcript_variant	MODIFIER	Transcript	ENST00000570857.1	nonsense_mediated_decay	11808	NA	NA
128	L1	16	4447786	4737486	1	rs11643803	4490400	0.00366421	ENSG00000103423	DNAJA3	YES	intron_variant,non_coding_transcript_variant	MODIFIER	Transcript	ENST00000572009.1	retained_intron	11808	NA	NA
128	L1	16	4447786	4737486	1	rs11643803	4490400	0.00366421	ENSG00000103423	DNAJA3	YES	intron_variant,non_coding_transcript_variant	MODIFIER	Transcript	ENST00000572139.1	processed_transcript	11808	NA	NA
128	L1	16	4447786	4737486	1	rs11643803	4490400	0.00366421	ENSG00000103423	DNAJA3	YES	downstream_gene_variant	MODIFIER	Transcript	ENST00000573120.1	retained_intron	11808	NA	NA
128	L1	16	4447786	4737486	1	rs11643803	4490400	0.00366421	ENSG00000103423	DNAJA3	YES	intron_variant	MODIFIER	Transcript	ENST00000574895.1	protein_coding	11808	NA	NA
128	L1	16	4447786	4737486	1	rs11643803	4490400	0.00366421	ENSG00000103423	DNAJA3	YES	intron_variant,NMD_transcript_variant	MODIFIER	Transcript	ENST00000575106.1	nonsense_mediated_decay	11808	NA	NA
128	L1	16	4447786	4737486	1	rs11643803	4490400	0.00366421	ENSG00000103423	DNAJA3	YES	intron_variant,NMD_transcript_variant	MODIFIER	Transcript	ENST00000576911.1	nonsense_mediated_decay	11808	NA	NA
128	L1	16	4447786	4737486	1	rs11643803	4490400	0.00366421	ENSG00000103423	DNAJA3	YES	non_coding_transcript_exon_variant	MODIFIER	Transcript	ENST00000577083.1	retained_intron	11808	NA	NA
128	L1	16	4447786	4737486	1	rs4786516	4578641	0.00329601	ENSG00000089486	CDIP1	YES	intron_variant	MODIFIER	Transcript	ENST00000562334.1	protein_coding	13234	NA	NA
128	L1	16	4447786	4737486	1	rs4786516	4578641	0.00329601	ENSG00000089486	CDIP1	YES	intron_variant	MODIFIER	Transcript	ENST00000562579.1	protein_coding	13234	NA	NA
128	L1	16	4447786	4737486	1	rs4786516	4578641	0.00329601	ENSG00000089486	CDIP1	YES	intron_variant	MODIFIER	Transcript	ENST00000563332.2	protein_coding	13234	NA	NA
128	L1	16	4447786	4737486	1	rs4786516	4578641	0.00329601	ENSG00000089486	CDIP1	YES	intron_variant	MODIFIER	Transcript	ENST00000563507.1	protein_coding	13234	NA	NA
128	L1	16	4447786	4737486	1	rs4786516	4578641	0.00329601	ENSG00000089486	CDIP1	YES	intron_variant	MODIFIER	Transcript	ENST00000564828.1	protein_coding	13234	NA	NA
128	L1	16	4447786	4737486	1	rs4786516	4578641	0.00329601	ENSG00000089486	CDIP1	YES	intron_variant	MODIFIER	Transcript	ENST00000567695.1	protein_coding	13234	NA	NA
128	L1	16	4447786	4737486	1	rs4786516	4578641	0.00329601	ENSG00000089486	CDIP1	YES	intron_variant	MODIFIER	Transcript	ENST00000586728.1	protein_coding	13234	NA	NA
128	L1	16	4447786	4737486	1	rs4786516	4578641	0.00329601	ENSG00000089486	CDIP1	YES	intron_variant,non_coding_transcript_variant	MODIFIER	Transcript	ENST00000586768.1	processed_transcript	13234	NA	NA
128	L1	16	4447786	4737486	1	rs4786516	4578641	0.00329601	ENSG00000089486	CDIP1	YES	intron_variant	MODIFIER	Transcript	ENST00000588381.1	protein_coding	13234	NA	NA
128	L1	16	4447786	4737486	1	rs8061742	4489436	0.00326218	ENSG00000103423	DNAJA3	YES	intron_variant	MODIFIER	Transcript	ENST00000262375.6	protein_coding	11808	NA	NA
128	L1	16	4447786	4737486	1	rs8061742	4489436	0.00326218	ENSG00000103423	DNAJA3	YES	intron_variant	MODIFIER	Transcript	ENST00000355296.4	protein_coding	11808	NA	NA
128	L1	16	4447786	4737486	1	rs8061742	4489436	0.00326218	ENSG00000103423	DNAJA3	YES	intron_variant	MODIFIER	Transcript	ENST00000431375.2	protein_coding	11808	NA	NA
128	L1	16	4447786	4737486	1	rs8061742	4489436	0.00326218	ENSG00000103423	DNAJA3	YES	intron_variant,NMD_transcript_variant	MODIFIER	Transcript	ENST00000570857.1	nonsense_mediated_decay	11808	NA	NA
128	L1	16	4447786	4737486	1	rs8061742	4489436	0.00326218	ENSG00000103423	DNAJA3	YES	intron_variant,non_coding_transcript_variant	MODIFIER	Transcript	ENST00000572009.1	retained_intron	11808	NA	NA
128	L1	16	4447786	4737486	1	rs8061742	4489436	0.00326218	ENSG00000103423	DNAJA3	YES	intron_variant,non_coding_transcript_variant	MODIFIER	Transcript	ENST00000572139.1	processed_transcript	11808	NA	NA
128	L1	16	4447786	4737486	1	rs8061742	4489436	0.00326218	ENSG00000103423	DNAJA3	YES	downstream_gene_variant	MODIFIER	Transcript	ENST00000573120.1	retained_intron	11808	NA	NA
128	L1	16	4447786	4737486	1	rs8061742	4489436	0.00326218	ENSG00000103423	DNAJA3	YES	intron_variant	MODIFIER	Transcript	ENST00000574895.1	protein_coding	11808	NA	NA
128	L1	16	4447786	4737486	1	rs8061742	4489436	0.00326218	ENSG00000103423	DNAJA3	YES	intron_variant,NMD_transcript_variant	MODIFIER	Transcript	ENST00000575106.1	nonsense_mediated_decay	11808	NA	NA
128	L1	16	4447786	4737486	1	rs8061742	4489436	0.00326218	ENSG00000103423	DNAJA3	YES	intron_variant,NMD_transcript_variant	MODIFIER	Transcript	ENST00000576911.1	nonsense_mediated_decay	11808	NA	NA
128	L1	16	4447786	4737486	1	rs8061742	4489436	0.00326218	ENSG00000103423	DNAJA3	YES	upstream_gene_variant	MODIFIER	Transcript	ENST00000577083.1	retained_intron	11808	NA	NA
128	L1	16	4447786	4737486	1	rs1684600	4594671	0.00325767	NA	NA	NO	regulatory_region_variant	MODIFIER	RegulatoryFeature	ENSR16_85LF3	enhancer	NA	NA	NA
128	L1	16	4447786	4737486	1	rs1684600	4594671	0.00325767	NA	NA	NO	intergenic_variant	MODIFIER	NA	NA	NA	NA	NA	NA
128	L1	16	4447786	4737486	1	rs3948237	4473077	0.0029166	ENSG00000103423	DNAJA3	YES	upstream_gene_variant	MODIFIER	Transcript	ENST00000262375.6	protein_coding	11808	NA	NA
128	L1	16	4447786	4737486	1	rs3948237	4473077	0.0029166	ENSG00000103423	DNAJA3	YES	upstream_gene_variant	MODIFIER	Transcript	ENST00000355296.4	protein_coding	11808	NA	NA
128	L1	16	4447786	4737486	1	rs3948237	4473077	0.0029166	ENSG00000103423	DNAJA3	YES	upstream_gene_variant	MODIFIER	Transcript	ENST00000431375.2	protein_coding	11808	NA	NA
128	L1	16	4447786	4737486	1	rs3948237	4473077	0.0029166	ENSG00000103423	DNAJA3	YES	upstream_gene_variant	MODIFIER	Transcript	ENST00000570857.1	nonsense_mediated_decay	11808	NA	NA
128	L1	16	4447786	4737486	1	rs3948237	4473077	0.0029166	ENSG00000103423	DNAJA3	YES	upstream_gene_variant	MODIFIER	Transcript	ENST00000572974.1	processed_transcript	11808	NA	NA
128	L1	16	4447786	4737486	1	rs3948237	4473077	0.0029166	ENSG00000103423	DNAJA3	YES	upstream_gene_variant	MODIFIER	Transcript	ENST00000573120.1	retained_intron	11808	NA	NA
128	L1	16	4447786	4737486	1	rs3948237	4473077	0.0029166	ENSG00000103423	DNAJA3	YES	upstream_gene_variant	MODIFIER	Transcript	ENST00000574895.1	protein_coding	11808	NA	NA
128	L1	16	4447786	4737486	1	rs3948237	4473077	0.0029166	ENSG00000103423	DNAJA3	YES	upstream_gene_variant	MODIFIER	Transcript	ENST00000575106.1	nonsense_mediated_decay	11808	NA	NA
128	L1	16	4447786	4737486	1	rs3948237	4473077	0.0029166	ENSG00000103423	DNAJA3	YES	upstream_gene_variant	MODIFIER	Transcript	ENST00000576911.1	nonsense_mediated_decay	11808	NA	NA
128	L1	16	4447786	4737486	1	rs3948237	4473077	0.0029166	ENSG00000262246	CORO7	YES	intron_variant,non_coding_transcript_variant	MODIFIER	Transcript	ENST00000572140.1	processed_transcript	26161	NA	NA
128	L1	16	4447786	4737486	1	rs3948237	4473077	0.0029166	ENSG00000262246	CORO7	YES	intron_variant	MODIFIER	Transcript	ENST00000573165.1	protein_coding	26161	NA	NA
128	L1	16	4447786	4737486	1	rs11644481	4581002	0.0029166	ENSG00000089486	CDIP1	YES	intron_variant	MODIFIER	Transcript	ENST00000562334.1	protein_coding	13234	NA	NA
128	L1	16	4447786	4737486	1	rs11644481	4581002	0.0029166	ENSG00000089486	CDIP1	YES	intron_variant	MODIFIER	Transcript	ENST00000562579.1	protein_coding	13234	NA	NA
128	L1	16	4447786	4737486	1	rs11644481	4581002	0.0029166	ENSG00000089486	CDIP1	YES	intron_variant	MODIFIER	Transcript	ENST00000563332.2	protein_coding	13234	NA	NA
128	L1	16	4447786	4737486	1	rs11644481	4581002	0.0029166	ENSG00000089486	CDIP1	YES	intron_variant	MODIFIER	Transcript	ENST00000563507.1	protein_coding	13234	NA	NA
128	L1	16	4447786	4737486	1	rs11644481	4581002	0.0029166	ENSG00000089486	CDIP1	YES	intron_variant	MODIFIER	Transcript	ENST00000564828.1	protein_coding	13234	NA	NA
128	L1	16	4447786	4737486	1	rs11644481	4581002	0.0029166	ENSG00000089486	CDIP1	YES	intron_variant	MODIFIER	Transcript	ENST00000567695.1	protein_coding	13234	NA	NA
128	L1	16	4447786	4737486	1	rs11644481	4581002	0.0029166	ENSG00000089486	CDIP1	YES	intron_variant	MODIFIER	Transcript	ENST00000586728.1	protein_coding	13234	NA	NA
128	L1	16	4447786	4737486	1	rs11644481	4581002	0.0029166	ENSG00000089486	CDIP1	YES	intron_variant,non_coding_transcript_variant	MODIFIER	Transcript	ENST00000586768.1	processed_transcript	13234	NA	NA
128	L1	16	4447786	4737486	1	rs11644481	4581002	0.0029166	ENSG00000089486	CDIP1	YES	intron_variant	MODIFIER	Transcript	ENST00000588381.1	protein_coding	13234	NA	NA
128	L1	16	4447786	4737486	1	rs4786489	4485527	0.00290567	ENSG00000103423	DNAJA3	YES	intron_variant	MODIFIER	Transcript	ENST00000262375.6	protein_coding	11808	NA	NA
128	L1	16	4447786	4737486	1	rs4786489	4485527	0.00290567	ENSG00000103423	DNAJA3	YES	intron_variant	MODIFIER	Transcript	ENST00000355296.4	protein_coding	11808	NA	NA
128	L1	16	4447786	4737486	1	rs4786489	4485527	0.00290567	ENSG00000103423	DNAJA3	YES	intron_variant	MODIFIER	Transcript	ENST00000431375.2	protein_coding	11808	NA	NA
128	L1	16	4447786	4737486	1	rs4786489	4485527	0.00290567	ENSG00000103423	DNAJA3	YES	intron_variant,NMD_transcript_variant	MODIFIER	Transcript	ENST00000570857.1	nonsense_mediated_decay	11808	NA	NA
128	L1	16	4447786	4737486	1	rs4786489	4485527	0.00290567	ENSG00000103423	DNAJA3	YES	intron_variant,non_coding_transcript_variant	MODIFIER	Transcript	ENST00000572009.1	retained_intron	11808	NA	NA
128	L1	16	4447786	4737486	1	rs4786489	4485527	0.00290567	ENSG00000103423	DNAJA3	YES	intron_variant,non_coding_transcript_variant	MODIFIER	Transcript	ENST00000572139.1	processed_transcript	11808	NA	NA
128	L1	16	4447786	4737486	1	rs4786489	4485527	0.00290567	ENSG00000103423	DNAJA3	YES	downstream_gene_variant	MODIFIER	Transcript	ENST00000572974.1	processed_transcript	11808	NA	NA
128	L1	16	4447786	4737486	1	rs4786489	4485527	0.00290567	ENSG00000103423	DNAJA3	YES	intron_variant,non_coding_transcript_variant	MODIFIER	Transcript	ENST00000573120.1	retained_intron	11808	NA	NA
128	L1	16	4447786	4737486	1	rs4786489	4485527	0.00290567	ENSG00000103423	DNAJA3	YES	intron_variant	MODIFIER	Transcript	ENST00000574895.1	protein_coding	11808	NA	NA
128	L1	16	4447786	4737486	1	rs4786489	4485527	0.00290567	ENSG00000103423	DNAJA3	YES	intron_variant,NMD_transcript_variant	MODIFIER	Transcript	ENST00000575106.1	nonsense_mediated_decay	11808	NA	NA
128	L1	16	4447786	4737486	1	rs4786489	4485527	0.00290567	ENSG00000103423	DNAJA3	YES	intron_variant,NMD_transcript_variant	MODIFIER	Transcript	ENST00000576911.1	nonsense_mediated_decay	11808	NA	NA
128	L1	16	4447786	4737486	1	rs4786489	4485527	0.00290567	ENSG00000103423	DNAJA3	YES	upstream_gene_variant	MODIFIER	Transcript	ENST00000577083.1	retained_intron	11808	NA	NA
128	L1	16	4447786	4737486	1	rs59900057	4483001	0.00275041	ENSG00000103423	DNAJA3	YES	intron_variant	MODIFIER	Transcript	ENST00000262375.6	protein_coding	11808	NA	NA
128	L1	16	4447786	4737486	1	rs59900057	4483001	0.00275041	ENSG00000103423	DNAJA3	YES	intron_variant	MODIFIER	Transcript	ENST00000355296.4	protein_coding	11808	NA	NA
128	L1	16	4447786	4737486	1	rs59900057	4483001	0.00275041	ENSG00000103423	DNAJA3	YES	intron_variant	MODIFIER	Transcript	ENST00000431375.2	protein_coding	11808	NA	NA
128	L1	16	4447786	4737486	1	rs59900057	4483001	0.00275041	ENSG00000103423	DNAJA3	YES	intron_variant,NMD_transcript_variant	MODIFIER	Transcript	ENST00000570857.1	nonsense_mediated_decay	11808	NA	NA
128	L1	16	4447786	4737486	1	rs59900057	4483001	0.00275041	ENSG00000103423	DNAJA3	YES	upstream_gene_variant	MODIFIER	Transcript	ENST00000572009.1	retained_intron	11808	NA	NA
128	L1	16	4447786	4737486	1	rs59900057	4483001	0.00275041	ENSG00000103423	DNAJA3	YES	upstream_gene_variant	MODIFIER	Transcript	ENST00000572139.1	processed_transcript	11808	NA	NA
128	L1	16	4447786	4737486	1	rs59900057	4483001	0.00275041	ENSG00000103423	DNAJA3	YES	downstream_gene_variant	MODIFIER	Transcript	ENST00000572974.1	processed_transcript	11808	NA	NA
128	L1	16	4447786	4737486	1	rs59900057	4483001	0.00275041	ENSG00000103423	DNAJA3	YES	intron_variant,non_coding_transcript_variant	MODIFIER	Transcript	ENST00000573120.1	retained_intron	11808	NA	NA
128	L1	16	4447786	4737486	1	rs59900057	4483001	0.00275041	ENSG00000103423	DNAJA3	YES	intron_variant	MODIFIER	Transcript	ENST00000574895.1	protein_coding	11808	NA	NA
128	L1	16	4447786	4737486	1	rs59900057	4483001	0.00275041	ENSG00000103423	DNAJA3	YES	intron_variant,NMD_transcript_variant	MODIFIER	Transcript	ENST00000575106.1	nonsense_mediated_decay	11808	NA	NA
128	L1	16	4447786	4737486	1	rs59900057	4483001	0.00275041	ENSG00000103423	DNAJA3	YES	intron_variant,NMD_transcript_variant	MODIFIER	Transcript	ENST00000576911.1	nonsense_mediated_decay	11808	NA	NA
128	L1	16	4447786	4737486	1	rs7194761	4522367	0.00260644	ENSG00000103415	HMOX2	YES	upstream_gene_variant	MODIFIER	Transcript	ENST00000219700.6	protein_coding	5014	NA	NA
128	L1	16	4447786	4737486	1	rs7194761	4522367	0.00260644	ENSG00000103415	HMOX2	YES	upstream_gene_variant	MODIFIER	Transcript	ENST00000406590.2	protein_coding	5014	NA	NA
128	L1	16	4447786	4737486	1	rs7194761	4522367	0.00260644	ENSG00000103415	HMOX2	YES	upstream_gene_variant	MODIFIER	Transcript	ENST00000458134.3	protein_coding	5014	NA	NA
128	L1	16	4447786	4737486	1	rs7194761	4522367	0.00260644	ENSG00000103415	HMOX2	YES	upstream_gene_variant	MODIFIER	Transcript	ENST00000570445.1	protein_coding	5014	NA	NA
128	L1	16	4447786	4737486	1	rs7194761	4522367	0.00260644	ENSG00000103415	HMOX2	YES	upstream_gene_variant	MODIFIER	Transcript	ENST00000570646.1	protein_coding	5014	NA	NA
128	L1	16	4447786	4737486	1	rs7194761	4522367	0.00260644	ENSG00000103415	HMOX2	YES	upstream_gene_variant	MODIFIER	Transcript	ENST00000572812.1	protein_coding	5014	NA	NA
128	L1	16	4447786	4737486	1	rs7194761	4522367	0.00260644	ENSG00000103415	HMOX2	YES	upstream_gene_variant	MODIFIER	Transcript	ENST00000574466.1	protein_coding	5014	NA	NA
128	L1	16	4447786	4737486	1	rs7194761	4522367	0.00260644	ENSG00000103415	HMOX2	YES	upstream_gene_variant	MODIFIER	Transcript	ENST00000574594.1	processed_transcript	5014	NA	NA
128	L1	16	4447786	4737486	1	rs7194761	4522367	0.00260644	ENSG00000103415	HMOX2	YES	upstream_gene_variant	MODIFIER	Transcript	ENST00000575051.1	protein_coding	5014	NA	NA
128	L1	16	4447786	4737486	1	rs7194761	4522367	0.00260644	ENSG00000103415	HMOX2	YES	upstream_gene_variant	MODIFIER	Transcript	ENST00000575120.1	protein_coding	5014	NA	NA
128	L1	16	4447786	4737486	1	rs7194761	4522367	0.00260644	ENSG00000103415	HMOX2	YES	upstream_gene_variant	MODIFIER	Transcript	ENST00000576827.1	protein_coding	5014	NA	NA
128	L1	16	4447786	4737486	1	rs7194761	4522367	0.00260644	ENSG00000153406	NMRAL1	YES	intron_variant	MODIFIER	Transcript	ENST00000283429.6	protein_coding	24987	NA	NA
128	L1	16	4447786	4737486	1	rs7194761	4522367	0.00260644	ENSG00000153406	NMRAL1	YES	intron_variant	MODIFIER	Transcript	ENST00000404295.3	protein_coding	24987	NA	NA
128	L1	16	4447786	4737486	1	rs7194761	4522367	0.00260644	ENSG00000153406	NMRAL1	YES	intron_variant,NMD_transcript_variant	MODIFIER	Transcript	ENST00000571291.1	nonsense_mediated_decay	24987	NA	NA
128	L1	16	4447786	4737486	1	rs7194761	4522367	0.00260644	ENSG00000153406	NMRAL1	YES	upstream_gene_variant	MODIFIER	Transcript	ENST00000572391.1	processed_transcript	24987	NA	NA
128	L1	16	4447786	4737486	1	rs7194761	4522367	0.00260644	ENSG00000153406	NMRAL1	YES	downstream_gene_variant	MODIFIER	Transcript	ENST00000572559.1	processed_transcript	24987	NA	NA
128	L1	16	4447786	4737486	1	rs7194761	4522367	0.00260644	ENSG00000153406	NMRAL1	YES	intron_variant,NMD_transcript_variant	MODIFIER	Transcript	ENST00000573520.1	nonsense_mediated_decay	24987	NA	NA
128	L1	16	4447786	4737486	1	rs7194761	4522367	0.00260644	ENSG00000153406	NMRAL1	YES	intron_variant	MODIFIER	Transcript	ENST00000573571.1	protein_coding	24987	NA	NA
128	L1	16	4447786	4737486	1	rs7194761	4522367	0.00260644	ENSG00000153406	NMRAL1	YES	intron_variant	MODIFIER	Transcript	ENST00000574425.1	protein_coding	24987	NA	NA
128	L1	16	4447786	4737486	1	rs7194761	4522367	0.00260644	ENSG00000153406	NMRAL1	YES	intron_variant	MODIFIER	Transcript	ENST00000574733.1	protein_coding	24987	NA	NA
128	L1	16	4447786	4737486	1	rs7194761	4522367	0.00260644	ENSG00000153406	NMRAL1	YES	intron_variant,non_coding_transcript_variant	MODIFIER	Transcript	ENST00000575002.1	processed_transcript	24987	NA	NA
128	L1	16	4447786	4737486	1	rs7194761	4522367	0.00260644	ENSG00000153406	NMRAL1	YES	intron_variant,non_coding_transcript_variant	MODIFIER	Transcript	ENST00000575557.1	processed_transcript	24987	NA	NA
128	L1	16	4447786	4737486	1	rs7194761	4522367	0.00260644	ENSG00000153406	NMRAL1	YES	intron_variant,non_coding_transcript_variant	MODIFIER	Transcript	ENST00000575995.1	processed_transcript	24987	NA	NA
128	L1	16	4447786	4737486	1	rs7194761	4522367	0.00260644	ENSG00000153406	NMRAL1	YES	upstream_gene_variant	MODIFIER	Transcript	ENST00000576176.1	protein_coding	24987	NA	NA
128	L1	16	4447786	4737486	1	rs7194761	4522367	0.00260644	ENSG00000153406	NMRAL1	YES	intron_variant,non_coding_transcript_variant	MODIFIER	Transcript	ENST00000576935.1	processed_transcript	24987	NA	NA
128	L1	16	4447786	4737486	1	rs4785962	4484328	0.00245179	ENSG00000103423	DNAJA3	YES	intron_variant	MODIFIER	Transcript	ENST00000262375.6	protein_coding	11808	NA	NA
128	L1	16	4447786	4737486	1	rs4785962	4484328	0.00245179	ENSG00000103423	DNAJA3	YES	intron_variant	MODIFIER	Transcript	ENST00000355296.4	protein_coding	11808	NA	NA
128	L1	16	4447786	4737486	1	rs4785962	4484328	0.00245179	ENSG00000103423	DNAJA3	YES	intron_variant	MODIFIER	Transcript	ENST00000431375.2	protein_coding	11808	NA	NA
128	L1	16	4447786	4737486	1	rs4785962	4484328	0.00245179	ENSG00000103423	DNAJA3	YES	intron_variant,NMD_transcript_variant	MODIFIER	Transcript	ENST00000570857.1	nonsense_mediated_decay	11808	NA	NA
128	L1	16	4447786	4737486	1	rs4785962	4484328	0.00245179	ENSG00000103423	DNAJA3	YES	non_coding_transcript_exon_variant	MODIFIER	Transcript	ENST00000572009.1	retained_intron	11808	NA	NA
128	L1	16	4447786	4737486	1	rs4785962	4484328	0.00245179	ENSG00000103423	DNAJA3	YES	intron_variant,non_coding_transcript_variant	MODIFIER	Transcript	ENST00000572139.1	processed_transcript	11808	NA	NA
128	L1	16	4447786	4737486	1	rs4785962	4484328	0.00245179	ENSG00000103423	DNAJA3	YES	downstream_gene_variant	MODIFIER	Transcript	ENST00000572974.1	processed_transcript	11808	NA	NA
128	L1	16	4447786	4737486	1	rs4785962	4484328	0.00245179	ENSG00000103423	DNAJA3	YES	intron_variant,non_coding_transcript_variant	MODIFIER	Transcript	ENST00000573120.1	retained_intron	11808	NA	NA
128	L1	16	4447786	4737486	1	rs4785962	4484328	0.00245179	ENSG00000103423	DNAJA3	YES	intron_variant	MODIFIER	Transcript	ENST00000574895.1	protein_coding	11808	NA	NA
128	L1	16	4447786	4737486	1	rs4785962	4484328	0.00245179	ENSG00000103423	DNAJA3	YES	intron_variant,NMD_transcript_variant	MODIFIER	Transcript	ENST00000575106.1	nonsense_mediated_decay	11808	NA	NA
128	L1	16	4447786	4737486	1	rs4785962	4484328	0.00245179	ENSG00000103423	DNAJA3	YES	intron_variant,NMD_transcript_variant	MODIFIER	Transcript	ENST00000576911.1	nonsense_mediated_decay	11808	NA	NA
128	L1	16	4447786	4737486	1	rs1139653	4484396	0.00232166	ENSG00000103423	DNAJA3	YES	missense_variant	MODERATE	Transcript	ENST00000262375.6	protein_coding	11808	tolerated(0.21)	benign(0)
128	L1	16	4447786	4737486	1	rs1139653	4484396	0.00232166	ENSG00000103423	DNAJA3	YES	missense_variant	MODERATE	Transcript	ENST00000262375.6	protein_coding	11808	tolerated(1)	benign(0)
128	L1	16	4447786	4737486	1	rs1139653	4484396	0.00232166	ENSG00000103423	DNAJA3	YES	missense_variant	MODERATE	Transcript	ENST00000355296.4	protein_coding	11808	tolerated(0.21)	benign(0)
128	L1	16	4447786	4737486	1	rs1139653	4484396	0.00232166	ENSG00000103423	DNAJA3	YES	missense_variant	MODERATE	Transcript	ENST00000355296.4	protein_coding	11808	tolerated(1)	benign(0)
128	L1	16	4447786	4737486	1	rs1139653	4484396	0.00232166	ENSG00000103423	DNAJA3	YES	intron_variant	MODIFIER	Transcript	ENST00000431375.2	protein_coding	11808	NA	NA
128	L1	16	4447786	4737486	1	rs1139653	4484396	0.00232166	ENSG00000103423	DNAJA3	YES	intron_variant,NMD_transcript_variant	MODIFIER	Transcript	ENST00000570857.1	nonsense_mediated_decay	11808	NA	NA
128	L1	16	4447786	4737486	1	rs1139653	4484396	0.00232166	ENSG00000103423	DNAJA3	YES	non_coding_transcript_exon_variant	MODIFIER	Transcript	ENST00000572009.1	retained_intron	11808	NA	NA
128	L1	16	4447786	4737486	1	rs1139653	4484396	0.00232166	ENSG00000103423	DNAJA3	YES	non_coding_transcript_exon_variant	MODIFIER	Transcript	ENST00000572139.1	processed_transcript	11808	NA	NA
128	L1	16	4447786	4737486	1	rs1139653	4484396	0.00232166	ENSG00000103423	DNAJA3	YES	downstream_gene_variant	MODIFIER	Transcript	ENST00000572974.1	processed_transcript	11808	NA	NA
128	L1	16	4447786	4737486	1	rs1139653	4484396	0.00232166	ENSG00000103423	DNAJA3	YES	non_coding_transcript_exon_variant	MODIFIER	Transcript	ENST00000573120.1	retained_intron	11808	NA	NA
128	L1	16	4447786	4737486	1	rs1139653	4484396	0.00232166	ENSG00000103423	DNAJA3	YES	missense_variant	MODERATE	Transcript	ENST00000574895.1	protein_coding	11808	tolerated(0.2)	benign(0.006)
128	L1	16	4447786	4737486	1	rs1139653	4484396	0.00232166	ENSG00000103423	DNAJA3	YES	missense_variant	MODERATE	Transcript	ENST00000574895.1	protein_coding	11808	tolerated(1)	benign(0)
128	L1	16	4447786	4737486	1	rs1139653	4484396	0.00232166	ENSG00000103423	DNAJA3	YES	missense_variant,NMD_transcript_variant	MODERATE	Transcript	ENST00000575106.1	nonsense_mediated_decay	11808	deleterious_low_confidence(0)	unknown(0)
128	L1	16	4447786	4737486	1	rs1139653	4484396	0.00232166	ENSG00000103423	DNAJA3	YES	synonymous_variant,NMD_transcript_variant	LOW	Transcript	ENST00000575106.1	nonsense_mediated_decay	11808	NA	NA
128	L1	16	4447786	4737486	1	rs1139653	4484396	0.00232166	ENSG00000103423	DNAJA3	YES	intron_variant,NMD_transcript_variant	MODIFIER	Transcript	ENST00000576911.1	nonsense_mediated_decay	11808	NA	NA
128	L1	16	4447786	4737486	1	rs7195361	4530806	0.00194602	ENSG00000103415	HMOX2	YES	intron_variant	MODIFIER	Transcript	ENST00000219700.6	protein_coding	5014	NA	NA
128	L1	16	4447786	4737486	1	rs7195361	4530806	0.00194602	ENSG00000103415	HMOX2	YES	intron_variant	MODIFIER	Transcript	ENST00000406590.2	protein_coding	5014	NA	NA
128	L1	16	4447786	4737486	1	rs7195361	4530806	0.00194602	ENSG00000103415	HMOX2	YES	intron_variant	MODIFIER	Transcript	ENST00000458134.3	protein_coding	5014	NA	NA
128	L1	16	4447786	4737486	1	rs7195361	4530806	0.00194602	ENSG00000103415	HMOX2	YES	intron_variant	MODIFIER	Transcript	ENST00000570445.1	protein_coding	5014	NA	NA
128	L1	16	4447786	4737486	1	rs7195361	4530806	0.00194602	ENSG00000103415	HMOX2	YES	intron_variant	MODIFIER	Transcript	ENST00000570646.1	protein_coding	5014	NA	NA
128	L1	16	4447786	4737486	1	rs7195361	4530806	0.00194602	ENSG00000103415	HMOX2	YES	intron_variant	MODIFIER	Transcript	ENST00000572812.1	protein_coding	5014	NA	NA
128	L1	16	4447786	4737486	1	rs7195361	4530806	0.00194602	ENSG00000103415	HMOX2	YES	intron_variant	MODIFIER	Transcript	ENST00000574466.1	protein_coding	5014	NA	NA
128	L1	16	4447786	4737486	1	rs7195361	4530806	0.00194602	ENSG00000103415	HMOX2	YES	intron_variant,non_coding_transcript_variant	MODIFIER	Transcript	ENST00000574594.1	processed_transcript	5014	NA	NA
128	L1	16	4447786	4737486	1	rs7195361	4530806	0.00194602	ENSG00000103415	HMOX2	YES	intron_variant	MODIFIER	Transcript	ENST00000575051.1	protein_coding	5014	NA	NA
128	L1	16	4447786	4737486	1	rs7195361	4530806	0.00194602	ENSG00000103415	HMOX2	YES	intron_variant	MODIFIER	Transcript	ENST00000575120.1	protein_coding	5014	NA	NA
128	L1	16	4447786	4737486	1	rs7195361	4530806	0.00194602	ENSG00000103415	HMOX2	YES	intron_variant	MODIFIER	Transcript	ENST00000576827.1	protein_coding	5014	NA	NA
128	L1	16	4447786	4737486	1	rs7195361	4530806	0.00194602	ENSG00000153406	NMRAL1	YES	upstream_gene_variant	MODIFIER	Transcript	ENST00000571291.1	nonsense_mediated_decay	24987	NA	NA
128	L1	16	4447786	4737486	1	rs7195361	4530806	0.00194602	ENSG00000153406	NMRAL1	YES	intron_variant,non_coding_transcript_variant	MODIFIER	Transcript	ENST00000572559.1	processed_transcript	24987	NA	NA
128	L1	16	4447786	4737486	1	rs7195361	4530806	0.00194602	ENSG00000153406	NMRAL1	YES	upstream_gene_variant	MODIFIER	Transcript	ENST00000574733.1	protein_coding	24987	NA	NA
128	L1	16	4447786	4737486	1	rs4786502	4537104	0.0018412	ENSG00000103415	HMOX2	YES	intron_variant	MODIFIER	Transcript	ENST00000219700.6	protein_coding	5014	NA	NA
128	L1	16	4447786	4737486	1	rs4786502	4537104	0.0018412	ENSG00000103415	HMOX2	YES	intron_variant	MODIFIER	Transcript	ENST00000406590.2	protein_coding	5014	NA	NA
128	L1	16	4447786	4737486	1	rs4786502	4537104	0.0018412	ENSG00000103415	HMOX2	YES	intron_variant	MODIFIER	Transcript	ENST00000458134.3	protein_coding	5014	NA	NA
128	L1	16	4447786	4737486	1	rs4786502	4537104	0.0018412	ENSG00000103415	HMOX2	YES	intron_variant	MODIFIER	Transcript	ENST00000570445.1	protein_coding	5014	NA	NA
128	L1	16	4447786	4737486	1	rs4786502	4537104	0.0018412	ENSG00000103415	HMOX2	YES	intron_variant	MODIFIER	Transcript	ENST00000570646.1	protein_coding	5014	NA	NA
128	L1	16	4447786	4737486	1	rs4786502	4537104	0.0018412	ENSG00000103415	HMOX2	YES	intron_variant	MODIFIER	Transcript	ENST00000572812.1	protein_coding	5014	NA	NA
128	L1	16	4447786	4737486	1	rs4786502	4537104	0.0018412	ENSG00000103415	HMOX2	YES	intron_variant	MODIFIER	Transcript	ENST00000574466.1	protein_coding	5014	NA	NA
128	L1	16	4447786	4737486	1	rs4786502	4537104	0.0018412	ENSG00000103415	HMOX2	YES	intron_variant,non_coding_transcript_variant	MODIFIER	Transcript	ENST00000574594.1	processed_transcript	5014	NA	NA
128	L1	16	4447786	4737486	1	rs4786502	4537104	0.0018412	ENSG00000103415	HMOX2	YES	intron_variant	MODIFIER	Transcript	ENST00000575051.1	protein_coding	5014	NA	NA
128	L1	16	4447786	4737486	1	rs4786502	4537104	0.0018412	ENSG00000103415	HMOX2	YES	intron_variant	MODIFIER	Transcript	ENST00000575120.1	protein_coding	5014	NA	NA
128	L1	16	4447786	4737486	1	rs4786502	4537104	0.0018412	ENSG00000103415	HMOX2	YES	intron_variant	MODIFIER	Transcript	ENST00000576827.1	protein_coding	5014	NA	NA
128	L1	16	4447786	4737486	1	rs4786502	4537104	0.0018412	ENSG00000153406	NMRAL1	YES	intron_variant,non_coding_transcript_variant	MODIFIER	Transcript	ENST00000572559.1	processed_transcript	24987	NA	NA
128	L1	16	4447786	4737486	1	rs3761681	4566857	0.0018412	ENSG00000089486	CDIP1	YES	upstream_gene_variant	MODIFIER	Transcript	ENST00000399599.3	protein_coding	13234	NA	NA
128	L1	16	4447786	4737486	1	rs3761681	4566857	0.0018412	ENSG00000089486	CDIP1	YES	intron_variant	MODIFIER	Transcript	ENST00000562334.1	protein_coding	13234	NA	NA
128	L1	16	4447786	4737486	1	rs3761681	4566857	0.0018412	ENSG00000089486	CDIP1	YES	intron_variant	MODIFIER	Transcript	ENST00000562579.1	protein_coding	13234	NA	NA
128	L1	16	4447786	4737486	1	rs3761681	4566857	0.0018412	ENSG00000089486	CDIP1	YES	upstream_gene_variant	MODIFIER	Transcript	ENST00000563186.1	protein_coding	13234	NA	NA
128	L1	16	4447786	4737486	1	rs3761681	4566857	0.0018412	ENSG00000089486	CDIP1	YES	intron_variant	MODIFIER	Transcript	ENST00000563332.2	protein_coding	13234	NA	NA
128	L1	16	4447786	4737486	1	rs3761681	4566857	0.0018412	ENSG00000089486	CDIP1	YES	intron_variant	MODIFIER	Transcript	ENST00000563507.1	protein_coding	13234	NA	NA
128	L1	16	4447786	4737486	1	rs3761681	4566857	0.0018412	ENSG00000089486	CDIP1	YES	intron_variant	MODIFIER	Transcript	ENST00000564828.1	protein_coding	13234	NA	NA
128	L1	16	4447786	4737486	1	rs3761681	4566857	0.0018412	ENSG00000089486	CDIP1	YES	intron_variant	MODIFIER	Transcript	ENST00000566234.2	protein_coding	13234	NA	NA
128	L1	16	4447786	4737486	1	rs3761681	4566857	0.0018412	ENSG00000089486	CDIP1	YES	intron_variant	MODIFIER	Transcript	ENST00000567695.1	protein_coding	13234	NA	NA
128	L1	16	4447786	4737486	1	rs3761681	4566857	0.0018412	ENSG00000089486	CDIP1	YES	intron_variant	MODIFIER	Transcript	ENST00000586728.1	protein_coding	13234	NA	NA
128	L1	16	4447786	4737486	1	rs3761681	4566857	0.0018412	ENSG00000089486	CDIP1	YES	intron_variant	MODIFIER	Transcript	ENST00000588381.1	protein_coding	13234	NA	NA
128	L1	16	4447786	4737486	1	rs3761681	4566857	0.0018412	ENSG00000089486	CDIP1	YES	upstream_gene_variant	MODIFIER	Transcript	ENST00000589159.1	nonsense_mediated_decay	13234	NA	NA
128	L1	16	4447786	4737486	1	rs3761681	4566857	0.0018412	ENSG00000089486	CDIP1	YES	upstream_gene_variant	MODIFIER	Transcript	ENST00000589890.1	protein_coding	13234	NA	NA
128	L1	16	4447786	4737486	1	rs7702	4560929	0.00174211	ENSG00000103415	HMOX2	YES	downstream_gene_variant	MODIFIER	Transcript	ENST00000219700.6	protein_coding	5014	NA	NA
128	L1	16	4447786	4737486	1	rs7702	4560929	0.00174211	ENSG00000103415	HMOX2	YES	downstream_gene_variant	MODIFIER	Transcript	ENST00000398595.3	protein_coding	5014	NA	NA
128	L1	16	4447786	4737486	1	rs7702	4560929	0.00174211	ENSG00000103415	HMOX2	YES	downstream_gene_variant	MODIFIER	Transcript	ENST00000406590.2	protein_coding	5014	NA	NA
128	L1	16	4447786	4737486	1	rs7702	4560929	0.00174211	ENSG00000103415	HMOX2	YES	downstream_gene_variant	MODIFIER	Transcript	ENST00000414777.1	protein_coding	5014	NA	NA
128	L1	16	4447786	4737486	1	rs7702	4560929	0.00174211	ENSG00000103415	HMOX2	YES	downstream_gene_variant	MODIFIER	Transcript	ENST00000458134.3	protein_coding	5014	NA	NA
128	L1	16	4447786	4737486	1	rs7702	4560929	0.00174211	ENSG00000103415	HMOX2	YES	downstream_gene_variant	MODIFIER	Transcript	ENST00000570445.1	protein_coding	5014	NA	NA
128	L1	16	4447786	4737486	1	rs7702	4560929	0.00174211	ENSG00000103415	HMOX2	YES	downstream_gene_variant	MODIFIER	Transcript	ENST00000570622.1	protein_coding	5014	NA	NA
128	L1	16	4447786	4737486	1	rs7702	4560929	0.00174211	ENSG00000103415	HMOX2	YES	downstream_gene_variant	MODIFIER	Transcript	ENST00000570646.1	protein_coding	5014	NA	NA
128	L1	16	4447786	4737486	1	rs7702	4560929	0.00174211	ENSG00000103415	HMOX2	YES	downstream_gene_variant	MODIFIER	Transcript	ENST00000572812.1	protein_coding	5014	NA	NA
128	L1	16	4447786	4737486	1	rs7702	4560929	0.00174211	ENSG00000103415	HMOX2	YES	downstream_gene_variant	MODIFIER	Transcript	ENST00000574466.1	protein_coding	5014	NA	NA
128	L1	16	4447786	4737486	1	rs7702	4560929	0.00174211	ENSG00000103415	HMOX2	YES	downstream_gene_variant	MODIFIER	Transcript	ENST00000575051.1	protein_coding	5014	NA	NA
128	L1	16	4447786	4737486	1	rs7702	4560929	0.00174211	ENSG00000103415	HMOX2	YES	downstream_gene_variant	MODIFIER	Transcript	ENST00000575120.1	protein_coding	5014	NA	NA
128	L1	16	4447786	4737486	1	rs7702	4560929	0.00174211	ENSG00000103415	HMOX2	YES	downstream_gene_variant	MODIFIER	Transcript	ENST00000575129.1	protein_coding	5014	NA	NA
128	L1	16	4447786	4737486	1	rs7702	4560929	0.00174211	ENSG00000103415	HMOX2	YES	downstream_gene_variant	MODIFIER	Transcript	ENST00000576827.1	protein_coding	5014	NA	NA
128	L1	16	4447786	4737486	1	rs7702	4560929	0.00174211	ENSG00000089486	CDIP1	YES	3_prime_UTR_variant	MODIFIER	Transcript	ENST00000399599.3	protein_coding	13234	NA	NA
128	L1	16	4447786	4737486	1	rs7702	4560929	0.00174211	ENSG00000089486	CDIP1	YES	downstream_gene_variant	MODIFIER	Transcript	ENST00000562334.1	protein_coding	13234	NA	NA
128	L1	16	4447786	4737486	1	rs7702	4560929	0.00174211	ENSG00000089486	CDIP1	YES	downstream_gene_variant	MODIFIER	Transcript	ENST00000562579.1	protein_coding	13234	NA	NA
128	L1	16	4447786	4737486	1	rs7702	4560929	0.00174211	ENSG00000089486	CDIP1	YES	downstream_gene_variant	MODIFIER	Transcript	ENST00000563186.1	protein_coding	13234	NA	NA
128	L1	16	4447786	4737486	1	rs7702	4560929	0.00174211	ENSG00000089486	CDIP1	YES	3_prime_UTR_variant	MODIFIER	Transcript	ENST00000563332.2	protein_coding	13234	NA	NA
128	L1	16	4447786	4737486	1	rs7702	4560929	0.00174211	ENSG00000089486	CDIP1	YES	downstream_gene_variant	MODIFIER	Transcript	ENST00000563507.1	protein_coding	13234	NA	NA
128	L1	16	4447786	4737486	1	rs7702	4560929	0.00174211	ENSG00000089486	CDIP1	YES	downstream_gene_variant	MODIFIER	Transcript	ENST00000564828.1	protein_coding	13234	NA	NA
128	L1	16	4447786	4737486	1	rs7702	4560929	0.00174211	ENSG00000089486	CDIP1	YES	downstream_gene_variant	MODIFIER	Transcript	ENST00000566234.2	protein_coding	13234	NA	NA
128	L1	16	4447786	4737486	1	rs7702	4560929	0.00174211	ENSG00000089486	CDIP1	YES	downstream_gene_variant	MODIFIER	Transcript	ENST00000567695.1	protein_coding	13234	NA	NA
128	L1	16	4447786	4737486	1	rs7702	4560929	0.00174211	ENSG00000089486	CDIP1	YES	downstream_gene_variant	MODIFIER	Transcript	ENST00000586728.1	protein_coding	13234	NA	NA
128	L1	16	4447786	4737486	1	rs7702	4560929	0.00174211	ENSG00000089486	CDIP1	YES	downstream_gene_variant	MODIFIER	Transcript	ENST00000588381.1	protein_coding	13234	NA	NA
128	L1	16	4447786	4737486	1	rs7702	4560929	0.00174211	ENSG00000089486	CDIP1	YES	downstream_gene_variant	MODIFIER	Transcript	ENST00000589159.1	nonsense_mediated_decay	13234	NA	NA
128	L1	16	4447786	4737486	1	rs7702	4560929	0.00174211	ENSG00000089486	CDIP1	YES	downstream_gene_variant	MODIFIER	Transcript	ENST00000589890.1	protein_coding	13234	NA	NA
128	L1	16	4447786	4737486	1	rs2270365	4526758	0.00163339	ENSG00000103415	HMOX2	YES	intron_variant	MODIFIER	Transcript	ENST00000219700.6	protein_coding	5014	NA	NA
128	L1	16	4447786	4737486	1	rs2270365	4526758	0.00163339	ENSG00000103415	HMOX2	YES	intron_variant	MODIFIER	Transcript	ENST00000406590.2	protein_coding	5014	NA	NA
128	L1	16	4447786	4737486	1	rs2270365	4526758	0.00163339	ENSG00000103415	HMOX2	YES	intron_variant	MODIFIER	Transcript	ENST00000458134.3	protein_coding	5014	NA	NA
128	L1	16	4447786	4737486	1	rs2270365	4526758	0.00163339	ENSG00000103415	HMOX2	YES	intron_variant	MODIFIER	Transcript	ENST00000570445.1	protein_coding	5014	NA	NA
128	L1	16	4447786	4737486	1	rs2270365	4526758	0.00163339	ENSG00000103415	HMOX2	YES	intron_variant	MODIFIER	Transcript	ENST00000570646.1	protein_coding	5014	NA	NA
128	L1	16	4447786	4737486	1	rs2270365	4526758	0.00163339	ENSG00000103415	HMOX2	YES	intron_variant	MODIFIER	Transcript	ENST00000572812.1	protein_coding	5014	NA	NA
128	L1	16	4447786	4737486	1	rs2270365	4526758	0.00163339	ENSG00000103415	HMOX2	YES	intron_variant	MODIFIER	Transcript	ENST00000574466.1	protein_coding	5014	NA	NA
128	L1	16	4447786	4737486	1	rs2270365	4526758	0.00163339	ENSG00000103415	HMOX2	YES	intron_variant,non_coding_transcript_variant	MODIFIER	Transcript	ENST00000574594.1	processed_transcript	5014	NA	NA
128	L1	16	4447786	4737486	1	rs2270365	4526758	0.00163339	ENSG00000103415	HMOX2	YES	intron_variant	MODIFIER	Transcript	ENST00000575051.1	protein_coding	5014	NA	NA
128	L1	16	4447786	4737486	1	rs2270365	4526758	0.00163339	ENSG00000103415	HMOX2	YES	intron_variant	MODIFIER	Transcript	ENST00000575120.1	protein_coding	5014	NA	NA
128	L1	16	4447786	4737486	1	rs2270365	4526758	0.00163339	ENSG00000103415	HMOX2	YES	intron_variant	MODIFIER	Transcript	ENST00000576827.1	protein_coding	5014	NA	NA
128	L1	16	4447786	4737486	1	rs2270365	4526758	0.00163339	ENSG00000153406	NMRAL1	YES	upstream_gene_variant	MODIFIER	Transcript	ENST00000283429.6	protein_coding	24987	NA	NA
128	L1	16	4447786	4737486	1	rs2270365	4526758	0.00163339	ENSG00000153406	NMRAL1	YES	upstream_gene_variant	MODIFIER	Transcript	ENST00000404295.3	protein_coding	24987	NA	NA
128	L1	16	4447786	4737486	1	rs2270365	4526758	0.00163339	ENSG00000153406	NMRAL1	YES	upstream_gene_variant	MODIFIER	Transcript	ENST00000571291.1	nonsense_mediated_decay	24987	NA	NA
128	L1	16	4447786	4737486	1	rs2270365	4526758	0.00163339	ENSG00000153406	NMRAL1	YES	intron_variant,non_coding_transcript_variant	MODIFIER	Transcript	ENST00000572559.1	processed_transcript	24987	NA	NA
128	L1	16	4447786	4737486	1	rs2270365	4526758	0.00163339	ENSG00000153406	NMRAL1	YES	upstream_gene_variant	MODIFIER	Transcript	ENST00000573520.1	nonsense_mediated_decay	24987	NA	NA
128	L1	16	4447786	4737486	1	rs2270365	4526758	0.00163339	ENSG00000153406	NMRAL1	YES	upstream_gene_variant	MODIFIER	Transcript	ENST00000573571.1	protein_coding	24987	NA	NA
128	L1	16	4447786	4737486	1	rs2270365	4526758	0.00163339	ENSG00000153406	NMRAL1	YES	upstream_gene_variant	MODIFIER	Transcript	ENST00000574425.1	protein_coding	24987	NA	NA
128	L1	16	4447786	4737486	1	rs2270365	4526758	0.00163339	ENSG00000153406	NMRAL1	YES	upstream_gene_variant	MODIFIER	Transcript	ENST00000574733.1	protein_coding	24987	NA	NA
128	L1	16	4447786	4737486	1	rs2270365	4526758	0.00163339	ENSG00000153406	NMRAL1	YES	upstream_gene_variant	MODIFIER	Transcript	ENST00000575002.1	processed_transcript	24987	NA	NA
128	L1	16	4447786	4737486	1	rs2270365	4526758	0.00163339	ENSG00000153406	NMRAL1	YES	upstream_gene_variant	MODIFIER	Transcript	ENST00000575557.1	processed_transcript	24987	NA	NA
128	L1	16	4447786	4737486	1	rs2270365	4526758	0.00163339	ENSG00000153406	NMRAL1	YES	upstream_gene_variant	MODIFIER	Transcript	ENST00000575995.1	processed_transcript	24987	NA	NA
128	L1	16	4447786	4737486	1	rs2270365	4526758	0.00163339	ENSG00000153406	NMRAL1	YES	upstream_gene_variant	MODIFIER	Transcript	ENST00000576935.1	processed_transcript	24987	NA	NA
129	L1	18	69665278	69892278	1	rs337718	69774278	0.349802	NA	NA	NO	intergenic_variant	MODIFIER	NA	NA	NA	NA	NA	NA
129	L1	18	69665278	69892278	1	rs2586145	69776237	0.267004	NA	NA	NO	intergenic_variant	MODIFIER	NA	NA	NA	NA	NA	NA
129	L1	18	69665278	69892278	1	rs2586144	69776112	0.266964	NA	NA	NO	intergenic_variant	MODIFIER	NA	NA	NA	NA	NA	NA
129	L1	18	69665278	69892278	1	rs337755	69762482	0.00556321	NA	NA	NO	intergenic_variant	MODIFIER	NA	NA	NA	NA	NA	NA
129	L1	18	69665278	69892278	1	rs337757	69761637	0.00518658	NA	NA	NO	intergenic_variant	MODIFIER	NA	NA	NA	NA	NA	NA
129	L1	18	69665278	69892278	1	rs337775	69748862	0.00453601	NA	NA	NO	intergenic_variant	MODIFIER	NA	NA	NA	NA	NA	NA
129	L1	18	69665278	69892278	1	rs337776	69747467	0.00428307	NA	NA	NO	intergenic_variant	MODIFIER	NA	NA	NA	NA	NA	NA
129	L1	18	69665278	69892278	1	rs337743	69766525	0.00406529	NA	NA	NO	intergenic_variant	MODIFIER	NA	NA	NA	NA	NA	NA
129	L1	18	69665278	69892278	1	rs337742	69767187	0.00357533	NA	NA	NO	intergenic_variant	MODIFIER	NA	NA	NA	NA	NA	NA
129	L1	18	69665278	69892278	1	rs2586143	69775621	0.00256291	NA	NA	NO	intergenic_variant	MODIFIER	NA	NA	NA	NA	NA	NA
129	L1	18	69665278	69892278	1	rs2586142	69775499	0.00243623	NA	NA	NO	intergenic_variant	MODIFIER	NA	NA	NA	NA	NA	NA
129	L1	18	69665278	69892278	1	rs1970690	69774949	0.00218215	NA	NA	NO	regulatory_region_variant	MODIFIER	RegulatoryFeature	ENSR18_933LQJ	enhancer	NA	NA	NA
129	L1	18	69665278	69892278	1	rs1970690	69774949	0.00218215	NA	NA	NO	intergenic_variant	MODIFIER	NA	NA	NA	NA	NA	NA
129	L1	18	69665278	69892278	1	rs337723	69772983	0.00204547	NA	NA	NO	intergenic_variant	MODIFIER	NA	NA	NA	NA	NA	NA
129	L1	18	69665278	69892278	1	rs337724	69772838	0.00203699	NA	NA	NO	intergenic_variant	MODIFIER	NA	NA	NA	NA	NA	NA
129	L1	18	69665278	69892278	1	rs337719	69774035	0.00195663	NA	NA	NO	intergenic_variant	MODIFIER	NA	NA	NA	NA	NA	NA
129	L1	18	69665278	69892278	1	rs337731	69769882	0.00195595	NA	NA	NO	intergenic_variant	MODIFIER	NA	NA	NA	NA	NA	NA
129	L1	18	69665278	69892278	1	rs337728	69771048	0.00195367	NA	NA	NO	intergenic_variant	MODIFIER	NA	NA	NA	NA	NA	NA
129	L1	18	69665278	69892278	1	rs337751	69763196	0.00195046	NA	NA	NO	intergenic_variant	MODIFIER	NA	NA	NA	NA	NA	NA
129	L1	18	69665278	69892278	1	rs337732	69769806	0.00184869	NA	NA	NO	intergenic_variant	MODIFIER	NA	NA	NA	NA	NA	NA
129	L1	18	69665278	69892278	1	rs337725	69771854	0.00184717	NA	NA	NO	intergenic_variant	MODIFIER	NA	NA	NA	NA	NA	NA
129	L1	18	69665278	69892278	1	rs337726	69771607	0.00184711	NA	NA	NO	intergenic_variant	MODIFIER	NA	NA	NA	NA	NA	NA
129	L1	18	69665278	69892278	1	rs337729	69770762	0.0018465	NA	NA	NO	intergenic_variant	MODIFIER	NA	NA	NA	NA	NA	NA
129	L1	18	69665278	69892278	1	rs337737	69768394	0.00184618	NA	NA	NO	intergenic_variant	MODIFIER	NA	NA	NA	NA	NA	NA
129	L1	18	69665278	69892278	1	rs337722	69773047	0.0018083	NA	NA	NO	intergenic_variant	MODIFIER	NA	NA	NA	NA	NA	NA
129	L1	18	69665278	69892278	1	rs337738	69768253	0.00176536	NA	NA	NO	intergenic_variant	MODIFIER	NA	NA	NA	NA	NA	NA
129	L1	18	69665278	69892278	1	rs337758	69760484	0.00175129	NA	NA	NO	intergenic_variant	MODIFIER	NA	NA	NA	NA	NA	NA
129	L1	18	69665278	69892278	1	rs337759	69760441	0.00175067	NA	NA	NO	intergenic_variant	MODIFIER	NA	NA	NA	NA	NA	NA
129	L1	18	69665278	69892278	1	rs337761	69758961	0.00174176	NA	NA	NO	intergenic_variant	MODIFIER	NA	NA	NA	NA	NA	NA
129	L1	18	69665278	69892278	1	rs8090447	69770307	0.00167906	NA	NA	NO	intergenic_variant	MODIFIER	NA	NA	NA	NA	NA	NA
129	L1	18	69665278	69892278	1	rs8089441	69770271	0.00167898	NA	NA	NO	intergenic_variant	MODIFIER	NA	NA	NA	NA	NA	NA
130	L1	5	153442747	153688217	1	rs4958696	153485075	0.0648298	ENSG00000037749	MFAP3	YES	intron_variant,non_coding_transcript_variant	MODIFIER	Transcript	ENST00000518497.1	processed_transcript	7034	NA	NA
130	L1	5	153442747	153688217	1	rs4958696	153485075	0.0648298	ENSG00000037749	MFAP3	YES	intron_variant,non_coding_transcript_variant	MODIFIER	Transcript	ENST00000519325.1	processed_transcript	7034	NA	NA
130	L1	5	153442747	153688217	1	rs4958696	153485075	0.0648298	ENSG00000037749	MFAP3	YES	intron_variant,non_coding_transcript_variant	MODIFIER	Transcript	ENST00000519612.1	processed_transcript	7034	NA	NA
130	L1	5	153442747	153688217	1	rs4958696	153485075	0.0648298	ENSG00000037749	MFAP3	YES	intron_variant,non_coding_transcript_variant	MODIFIER	Transcript	ENST00000520327.1	processed_transcript	7034	NA	NA
130	L1	5	153442747	153688217	1	rs4958696	153485075	0.0648298	ENSG00000037749	MFAP3	YES	intron_variant,non_coding_transcript_variant	MODIFIER	Transcript	ENST00000521527.1	processed_transcript	7034	NA	NA
130	L1	5	153442747	153688217	1	rs4958696	153485075	0.0648298	ENSG00000037749	MFAP3	YES	intron_variant,non_coding_transcript_variant	MODIFIER	Transcript	ENST00000522440.1	processed_transcript	7034	NA	NA
130	L1	5	153442747	153688217	1	rs4958695	153484500	0.0606419	ENSG00000037749	MFAP3	YES	intron_variant,non_coding_transcript_variant	MODIFIER	Transcript	ENST00000518497.1	processed_transcript	7034	NA	NA
130	L1	5	153442747	153688217	1	rs4958695	153484500	0.0606419	ENSG00000037749	MFAP3	YES	intron_variant,non_coding_transcript_variant	MODIFIER	Transcript	ENST00000519325.1	processed_transcript	7034	NA	NA
130	L1	5	153442747	153688217	1	rs4958695	153484500	0.0606419	ENSG00000037749	MFAP3	YES	intron_variant,non_coding_transcript_variant	MODIFIER	Transcript	ENST00000519612.1	processed_transcript	7034	NA	NA
130	L1	5	153442747	153688217	1	rs4958695	153484500	0.0606419	ENSG00000037749	MFAP3	YES	intron_variant,non_coding_transcript_variant	MODIFIER	Transcript	ENST00000520327.1	processed_transcript	7034	NA	NA
130	L1	5	153442747	153688217	1	rs4958695	153484500	0.0606419	ENSG00000037749	MFAP3	YES	intron_variant,non_coding_transcript_variant	MODIFIER	Transcript	ENST00000521527.1	processed_transcript	7034	NA	NA
130	L1	5	153442747	153688217	1	rs4958695	153484500	0.0606419	ENSG00000037749	MFAP3	YES	intron_variant,non_coding_transcript_variant	MODIFIER	Transcript	ENST00000522440.1	processed_transcript	7034	NA	NA
130	L1	5	153442747	153688217	1	rs35391150	153481455	0.0471459	ENSG00000037749	MFAP3	YES	intron_variant,non_coding_transcript_variant	MODIFIER	Transcript	ENST00000518497.1	processed_transcript	7034	NA	NA
130	L1	5	153442747	153688217	1	rs35391150	153481455	0.0471459	ENSG00000037749	MFAP3	YES	intron_variant,non_coding_transcript_variant	MODIFIER	Transcript	ENST00000519325.1	processed_transcript	7034	NA	NA
130	L1	5	153442747	153688217	1	rs35391150	153481455	0.0471459	ENSG00000037749	MFAP3	YES	intron_variant,non_coding_transcript_variant	MODIFIER	Transcript	ENST00000519612.1	processed_transcript	7034	NA	NA
130	L1	5	153442747	153688217	1	rs35391150	153481455	0.0471459	ENSG00000037749	MFAP3	YES	intron_variant,non_coding_transcript_variant	MODIFIER	Transcript	ENST00000520327.1	processed_transcript	7034	NA	NA
130	L1	5	153442747	153688217	1	rs35391150	153481455	0.0471459	ENSG00000037749	MFAP3	YES	intron_variant,non_coding_transcript_variant	MODIFIER	Transcript	ENST00000521527.1	processed_transcript	7034	NA	NA
130	L1	5	153442747	153688217	1	rs35391150	153481455	0.0471459	ENSG00000037749	MFAP3	YES	intron_variant,non_coding_transcript_variant	MODIFIER	Transcript	ENST00000522440.1	processed_transcript	7034	NA	NA
130	L1	5	153442747	153688217	1	rs6580052	153478177	0.0387262	ENSG00000037749	MFAP3	YES	intron_variant,non_coding_transcript_variant	MODIFIER	Transcript	ENST00000518497.1	processed_transcript	7034	NA	NA
130	L1	5	153442747	153688217	1	rs6580052	153478177	0.0387262	ENSG00000037749	MFAP3	YES	intron_variant,non_coding_transcript_variant	MODIFIER	Transcript	ENST00000519325.1	processed_transcript	7034	NA	NA
130	L1	5	153442747	153688217	1	rs6580052	153478177	0.0387262	ENSG00000037749	MFAP3	YES	intron_variant,non_coding_transcript_variant	MODIFIER	Transcript	ENST00000519612.1	processed_transcript	7034	NA	NA
130	L1	5	153442747	153688217	1	rs6580052	153478177	0.0387262	ENSG00000037749	MFAP3	YES	intron_variant,non_coding_transcript_variant	MODIFIER	Transcript	ENST00000520327.1	processed_transcript	7034	NA	NA
130	L1	5	153442747	153688217	1	rs6580052	153478177	0.0387262	ENSG00000037749	MFAP3	YES	intron_variant,non_coding_transcript_variant	MODIFIER	Transcript	ENST00000521527.1	processed_transcript	7034	NA	NA
130	L1	5	153442747	153688217	1	rs6580052	153478177	0.0387262	ENSG00000037749	MFAP3	YES	intron_variant,non_coding_transcript_variant	MODIFIER	Transcript	ENST00000522440.1	processed_transcript	7034	NA	NA
130	L1	5	153442747	153688217	1	rs2882468	153476822	0.0363932	ENSG00000037749	MFAP3	YES	non_coding_transcript_exon_variant	MODIFIER	Transcript	ENST00000518497.1	processed_transcript	7034	NA	NA
130	L1	5	153442747	153688217	1	rs2882468	153476822	0.0363932	ENSG00000037749	MFAP3	YES	non_coding_transcript_exon_variant	MODIFIER	Transcript	ENST00000519325.1	processed_transcript	7034	NA	NA
130	L1	5	153442747	153688217	1	rs2882468	153476822	0.0363932	ENSG00000037749	MFAP3	YES	non_coding_transcript_exon_variant	MODIFIER	Transcript	ENST00000519612.1	processed_transcript	7034	NA	NA
130	L1	5	153442747	153688217	1	rs2882468	153476822	0.0363932	ENSG00000037749	MFAP3	YES	non_coding_transcript_exon_variant	MODIFIER	Transcript	ENST00000520327.1	processed_transcript	7034	NA	NA
130	L1	5	153442747	153688217	1	rs2882468	153476822	0.0363932	ENSG00000037749	MFAP3	YES	non_coding_transcript_exon_variant	MODIFIER	Transcript	ENST00000521527.1	processed_transcript	7034	NA	NA
130	L1	5	153442747	153688217	1	rs2882468	153476822	0.0363932	ENSG00000037749	MFAP3	YES	non_coding_transcript_exon_variant	MODIFIER	Transcript	ENST00000522440.1	processed_transcript	7034	NA	NA
130	L1	5	153442747	153688217	1	rs4312933	153476659	0.0362906	ENSG00000037749	MFAP3	YES	non_coding_transcript_exon_variant	MODIFIER	Transcript	ENST00000518497.1	processed_transcript	7034	NA	NA
130	L1	5	153442747	153688217	1	rs4312933	153476659	0.0362906	ENSG00000037749	MFAP3	YES	non_coding_transcript_exon_variant	MODIFIER	Transcript	ENST00000519325.1	processed_transcript	7034	NA	NA
130	L1	5	153442747	153688217	1	rs4312933	153476659	0.0362906	ENSG00000037749	MFAP3	YES	non_coding_transcript_exon_variant	MODIFIER	Transcript	ENST00000519612.1	processed_transcript	7034	NA	NA
130	L1	5	153442747	153688217	1	rs4312933	153476659	0.0362906	ENSG00000037749	MFAP3	YES	non_coding_transcript_exon_variant	MODIFIER	Transcript	ENST00000520327.1	processed_transcript	7034	NA	NA
130	L1	5	153442747	153688217	1	rs4312933	153476659	0.0362906	ENSG00000037749	MFAP3	YES	non_coding_transcript_exon_variant	MODIFIER	Transcript	ENST00000521527.1	processed_transcript	7034	NA	NA
130	L1	5	153442747	153688217	1	rs4312933	153476659	0.0362906	ENSG00000037749	MFAP3	YES	non_coding_transcript_exon_variant	MODIFIER	Transcript	ENST00000522440.1	processed_transcript	7034	NA	NA
130	L1	5	153442747	153688217	1	rs815638	153480265	0.0337829	ENSG00000037749	MFAP3	YES	intron_variant,non_coding_transcript_variant	MODIFIER	Transcript	ENST00000518497.1	processed_transcript	7034	NA	NA
130	L1	5	153442747	153688217	1	rs815638	153480265	0.0337829	ENSG00000037749	MFAP3	YES	intron_variant,non_coding_transcript_variant	MODIFIER	Transcript	ENST00000519325.1	processed_transcript	7034	NA	NA
130	L1	5	153442747	153688217	1	rs815638	153480265	0.0337829	ENSG00000037749	MFAP3	YES	intron_variant,non_coding_transcript_variant	MODIFIER	Transcript	ENST00000519612.1	processed_transcript	7034	NA	NA
130	L1	5	153442747	153688217	1	rs815638	153480265	0.0337829	ENSG00000037749	MFAP3	YES	intron_variant,non_coding_transcript_variant	MODIFIER	Transcript	ENST00000520327.1	processed_transcript	7034	NA	NA
130	L1	5	153442747	153688217	1	rs815638	153480265	0.0337829	ENSG00000037749	MFAP3	YES	intron_variant,non_coding_transcript_variant	MODIFIER	Transcript	ENST00000521527.1	processed_transcript	7034	NA	NA
130	L1	5	153442747	153688217	1	rs815638	153480265	0.0337829	ENSG00000037749	MFAP3	YES	intron_variant,non_coding_transcript_variant	MODIFIER	Transcript	ENST00000522440.1	processed_transcript	7034	NA	NA
130	L1	5	153442747	153688217	1	rs34195048	153474851	0.0337704	ENSG00000037749	MFAP3	YES	upstream_gene_variant	MODIFIER	Transcript	ENST00000518497.1	processed_transcript	7034	NA	NA
130	L1	5	153442747	153688217	1	rs34195048	153474851	0.0337704	ENSG00000037749	MFAP3	YES	upstream_gene_variant	MODIFIER	Transcript	ENST00000519325.1	processed_transcript	7034	NA	NA
130	L1	5	153442747	153688217	1	rs34195048	153474851	0.0337704	ENSG00000037749	MFAP3	YES	upstream_gene_variant	MODIFIER	Transcript	ENST00000519612.1	processed_transcript	7034	NA	NA
130	L1	5	153442747	153688217	1	rs34195048	153474851	0.0337704	ENSG00000037749	MFAP3	YES	intron_variant,non_coding_transcript_variant	MODIFIER	Transcript	ENST00000520327.1	processed_transcript	7034	NA	NA
130	L1	5	153442747	153688217	1	rs34195048	153474851	0.0337704	ENSG00000037749	MFAP3	YES	intron_variant,non_coding_transcript_variant	MODIFIER	Transcript	ENST00000521527.1	processed_transcript	7034	NA	NA
130	L1	5	153442747	153688217	1	rs34195048	153474851	0.0337704	ENSG00000037749	MFAP3	YES	upstream_gene_variant	MODIFIER	Transcript	ENST00000522440.1	processed_transcript	7034	NA	NA
130	L1	5	153442747	153688217	1	rs2434375	153479613	0.0337332	ENSG00000037749	MFAP3	YES	intron_variant,non_coding_transcript_variant	MODIFIER	Transcript	ENST00000518497.1	processed_transcript	7034	NA	NA
130	L1	5	153442747	153688217	1	rs2434375	153479613	0.0337332	ENSG00000037749	MFAP3	YES	intron_variant,non_coding_transcript_variant	MODIFIER	Transcript	ENST00000519325.1	processed_transcript	7034	NA	NA
130	L1	5	153442747	153688217	1	rs2434375	153479613	0.0337332	ENSG00000037749	MFAP3	YES	intron_variant,non_coding_transcript_variant	MODIFIER	Transcript	ENST00000519612.1	processed_transcript	7034	NA	NA
130	L1	5	153442747	153688217	1	rs2434375	153479613	0.0337332	ENSG00000037749	MFAP3	YES	intron_variant,non_coding_transcript_variant	MODIFIER	Transcript	ENST00000520327.1	processed_transcript	7034	NA	NA
130	L1	5	153442747	153688217	1	rs2434375	153479613	0.0337332	ENSG00000037749	MFAP3	YES	intron_variant,non_coding_transcript_variant	MODIFIER	Transcript	ENST00000521527.1	processed_transcript	7034	NA	NA
130	L1	5	153442747	153688217	1	rs2434375	153479613	0.0337332	ENSG00000037749	MFAP3	YES	intron_variant,non_coding_transcript_variant	MODIFIER	Transcript	ENST00000522440.1	processed_transcript	7034	NA	NA
130	L1	5	153442747	153688217	1	rs7705235	153472754	0.0318762	ENSG00000037749	MFAP3	YES	upstream_gene_variant	MODIFIER	Transcript	ENST00000518497.1	processed_transcript	7034	NA	NA
130	L1	5	153442747	153688217	1	rs7705235	153472754	0.0318762	ENSG00000037749	MFAP3	YES	upstream_gene_variant	MODIFIER	Transcript	ENST00000519325.1	processed_transcript	7034	NA	NA
130	L1	5	153442747	153688217	1	rs7705235	153472754	0.0318762	ENSG00000037749	MFAP3	YES	upstream_gene_variant	MODIFIER	Transcript	ENST00000519612.1	processed_transcript	7034	NA	NA
130	L1	5	153442747	153688217	1	rs7705235	153472754	0.0318762	ENSG00000037749	MFAP3	YES	intron_variant,non_coding_transcript_variant	MODIFIER	Transcript	ENST00000520327.1	processed_transcript	7034	NA	NA
130	L1	5	153442747	153688217	1	rs7705235	153472754	0.0318762	ENSG00000037749	MFAP3	YES	intron_variant,non_coding_transcript_variant	MODIFIER	Transcript	ENST00000521527.1	processed_transcript	7034	NA	NA
130	L1	5	153442747	153688217	1	rs7705235	153472754	0.0318762	ENSG00000037749	MFAP3	YES	upstream_gene_variant	MODIFIER	Transcript	ENST00000522440.1	processed_transcript	7034	NA	NA
130	L1	5	153442747	153688217	1	rs7705478	153472709	0.0318723	ENSG00000037749	MFAP3	YES	upstream_gene_variant	MODIFIER	Transcript	ENST00000518497.1	processed_transcript	7034	NA	NA
130	L1	5	153442747	153688217	1	rs7705478	153472709	0.0318723	ENSG00000037749	MFAP3	YES	upstream_gene_variant	MODIFIER	Transcript	ENST00000519325.1	processed_transcript	7034	NA	NA
130	L1	5	153442747	153688217	1	rs7705478	153472709	0.0318723	ENSG00000037749	MFAP3	YES	upstream_gene_variant	MODIFIER	Transcript	ENST00000519612.1	processed_transcript	7034	NA	NA
130	L1	5	153442747	153688217	1	rs7705478	153472709	0.0318723	ENSG00000037749	MFAP3	YES	intron_variant,non_coding_transcript_variant	MODIFIER	Transcript	ENST00000520327.1	processed_transcript	7034	NA	NA
130	L1	5	153442747	153688217	1	rs7705478	153472709	0.0318723	ENSG00000037749	MFAP3	YES	intron_variant,non_coding_transcript_variant	MODIFIER	Transcript	ENST00000521527.1	processed_transcript	7034	NA	NA
130	L1	5	153442747	153688217	1	rs7705478	153472709	0.0318723	ENSG00000037749	MFAP3	YES	upstream_gene_variant	MODIFIER	Transcript	ENST00000522440.1	processed_transcript	7034	NA	NA
130	L1	5	153442747	153688217	1	rs3822710	153473694	0.0318321	ENSG00000037749	MFAP3	YES	upstream_gene_variant	MODIFIER	Transcript	ENST00000518497.1	processed_transcript	7034	NA	NA
130	L1	5	153442747	153688217	1	rs3822710	153473694	0.0318321	ENSG00000037749	MFAP3	YES	upstream_gene_variant	MODIFIER	Transcript	ENST00000519325.1	processed_transcript	7034	NA	NA
130	L1	5	153442747	153688217	1	rs3822710	153473694	0.0318321	ENSG00000037749	MFAP3	YES	upstream_gene_variant	MODIFIER	Transcript	ENST00000519612.1	processed_transcript	7034	NA	NA
130	L1	5	153442747	153688217	1	rs3822710	153473694	0.0318321	ENSG00000037749	MFAP3	YES	intron_variant,non_coding_transcript_variant	MODIFIER	Transcript	ENST00000520327.1	processed_transcript	7034	NA	NA
130	L1	5	153442747	153688217	1	rs3822710	153473694	0.0318321	ENSG00000037749	MFAP3	YES	intron_variant,non_coding_transcript_variant	MODIFIER	Transcript	ENST00000521527.1	processed_transcript	7034	NA	NA
130	L1	5	153442747	153688217	1	rs3822710	153473694	0.0318321	ENSG00000037749	MFAP3	YES	upstream_gene_variant	MODIFIER	Transcript	ENST00000522440.1	processed_transcript	7034	NA	NA
130	L1	5	153442747	153688217	1	rs707184	153485826	0.0290535	ENSG00000037749	MFAP3	YES	intron_variant,non_coding_transcript_variant	MODIFIER	Transcript	ENST00000518497.1	processed_transcript	7034	NA	NA
130	L1	5	153442747	153688217	1	rs707184	153485826	0.0290535	ENSG00000037749	MFAP3	YES	intron_variant,non_coding_transcript_variant	MODIFIER	Transcript	ENST00000519325.1	processed_transcript	7034	NA	NA
130	L1	5	153442747	153688217	1	rs707184	153485826	0.0290535	ENSG00000037749	MFAP3	YES	intron_variant,non_coding_transcript_variant	MODIFIER	Transcript	ENST00000519612.1	processed_transcript	7034	NA	NA
130	L1	5	153442747	153688217	1	rs707184	153485826	0.0290535	ENSG00000037749	MFAP3	YES	intron_variant,non_coding_transcript_variant	MODIFIER	Transcript	ENST00000520327.1	processed_transcript	7034	NA	NA
130	L1	5	153442747	153688217	1	rs707184	153485826	0.0290535	ENSG00000037749	MFAP3	YES	intron_variant,non_coding_transcript_variant	MODIFIER	Transcript	ENST00000521527.1	processed_transcript	7034	NA	NA
130	L1	5	153442747	153688217	1	rs707184	153485826	0.0290535	ENSG00000037749	MFAP3	YES	intron_variant,non_coding_transcript_variant	MODIFIER	Transcript	ENST00000522440.1	processed_transcript	7034	NA	NA
130	L1	5	153442747	153688217	1	rs13173253	153469020	0.0279974	ENSG00000037749	MFAP3	YES	intron_variant,non_coding_transcript_variant	MODIFIER	Transcript	ENST00000520327.1	processed_transcript	7034	NA	NA
130	L1	5	153442747	153688217	1	rs13173253	153469020	0.0279974	ENSG00000037749	MFAP3	YES	intron_variant,non_coding_transcript_variant	MODIFIER	Transcript	ENST00000521527.1	processed_transcript	7034	NA	NA
130	L1	5	153442747	153688217	1	rs4958355	153469305	0.027988	ENSG00000037749	MFAP3	YES	intron_variant,non_coding_transcript_variant	MODIFIER	Transcript	ENST00000520327.1	processed_transcript	7034	NA	NA
130	L1	5	153442747	153688217	1	rs4958355	153469305	0.027988	ENSG00000037749	MFAP3	YES	intron_variant,non_coding_transcript_variant	MODIFIER	Transcript	ENST00000521527.1	processed_transcript	7034	NA	NA
130	L1	5	153442747	153688217	1	rs815631	153484661	0.0255001	ENSG00000037749	MFAP3	YES	intron_variant,non_coding_transcript_variant	MODIFIER	Transcript	ENST00000518497.1	processed_transcript	7034	NA	NA
130	L1	5	153442747	153688217	1	rs815631	153484661	0.0255001	ENSG00000037749	MFAP3	YES	intron_variant,non_coding_transcript_variant	MODIFIER	Transcript	ENST00000519325.1	processed_transcript	7034	NA	NA
130	L1	5	153442747	153688217	1	rs815631	153484661	0.0255001	ENSG00000037749	MFAP3	YES	intron_variant,non_coding_transcript_variant	MODIFIER	Transcript	ENST00000519612.1	processed_transcript	7034	NA	NA
130	L1	5	153442747	153688217	1	rs815631	153484661	0.0255001	ENSG00000037749	MFAP3	YES	intron_variant,non_coding_transcript_variant	MODIFIER	Transcript	ENST00000520327.1	processed_transcript	7034	NA	NA
130	L1	5	153442747	153688217	1	rs815631	153484661	0.0255001	ENSG00000037749	MFAP3	YES	intron_variant,non_coding_transcript_variant	MODIFIER	Transcript	ENST00000521527.1	processed_transcript	7034	NA	NA
130	L1	5	153442747	153688217	1	rs815631	153484661	0.0255001	ENSG00000037749	MFAP3	YES	intron_variant,non_coding_transcript_variant	MODIFIER	Transcript	ENST00000522440.1	processed_transcript	7034	NA	NA
130	L1	5	153442747	153688217	1	rs1428122	153490358	0.0236266	ENSG00000037749	MFAP3	YES	intron_variant,non_coding_transcript_variant	MODIFIER	Transcript	ENST00000518497.1	processed_transcript	7034	NA	NA
130	L1	5	153442747	153688217	1	rs1428122	153490358	0.0236266	ENSG00000037749	MFAP3	YES	intron_variant,non_coding_transcript_variant	MODIFIER	Transcript	ENST00000519325.1	processed_transcript	7034	NA	NA
130	L1	5	153442747	153688217	1	rs1428122	153490358	0.0236266	ENSG00000037749	MFAP3	YES	intron_variant,non_coding_transcript_variant	MODIFIER	Transcript	ENST00000519612.1	processed_transcript	7034	NA	NA
130	L1	5	153442747	153688217	1	rs1428122	153490358	0.0236266	ENSG00000037749	MFAP3	YES	intron_variant,non_coding_transcript_variant	MODIFIER	Transcript	ENST00000520327.1	processed_transcript	7034	NA	NA
130	L1	5	153442747	153688217	1	rs1428122	153490358	0.0236266	ENSG00000037749	MFAP3	YES	intron_variant,non_coding_transcript_variant	MODIFIER	Transcript	ENST00000521527.1	processed_transcript	7034	NA	NA
130	L1	5	153442747	153688217	1	rs1428122	153490358	0.0236266	ENSG00000037749	MFAP3	YES	intron_variant,non_coding_transcript_variant	MODIFIER	Transcript	ENST00000522440.1	processed_transcript	7034	NA	NA
130	L1	5	153442747	153688217	1	rs12520731	153462557	0.0231347	ENSG00000037749	MFAP3	YES	intron_variant,non_coding_transcript_variant	MODIFIER	Transcript	ENST00000520327.1	processed_transcript	7034	NA	NA
130	L1	5	153442747	153688217	1	rs12520731	153462557	0.0231347	ENSG00000037749	MFAP3	YES	intron_variant,non_coding_transcript_variant	MODIFIER	Transcript	ENST00000521527.1	processed_transcript	7034	NA	NA
130	L1	5	153442747	153688217	1	rs12515633	153462533	0.023134	ENSG00000037749	MFAP3	YES	intron_variant,non_coding_transcript_variant	MODIFIER	Transcript	ENST00000520327.1	processed_transcript	7034	NA	NA
130	L1	5	153442747	153688217	1	rs12515633	153462533	0.023134	ENSG00000037749	MFAP3	YES	intron_variant,non_coding_transcript_variant	MODIFIER	Transcript	ENST00000521527.1	processed_transcript	7034	NA	NA
130	L1	5	153442747	153688217	1	rs11167658	153461049	0.0217021	ENSG00000037749	MFAP3	YES	intron_variant,non_coding_transcript_variant	MODIFIER	Transcript	ENST00000520327.1	processed_transcript	7034	NA	NA
130	L1	5	153442747	153688217	1	rs11167658	153461049	0.0217021	ENSG00000037749	MFAP3	YES	intron_variant,non_coding_transcript_variant	MODIFIER	Transcript	ENST00000521527.1	processed_transcript	7034	NA	NA
130	L1	5	153442747	153688217	1	rs12523627	153459405	0.0216752	ENSG00000037749	MFAP3	YES	intron_variant,non_coding_transcript_variant	MODIFIER	Transcript	ENST00000520327.1	processed_transcript	7034	NA	NA
130	L1	5	153442747	153688217	1	rs12523627	153459405	0.0216752	ENSG00000037749	MFAP3	YES	intron_variant,non_coding_transcript_variant	MODIFIER	Transcript	ENST00000521527.1	processed_transcript	7034	NA	NA
130	L1	5	153442747	153688217	1	rs4958354	153460043	0.0216593	ENSG00000037749	MFAP3	YES	intron_variant,non_coding_transcript_variant	MODIFIER	Transcript	ENST00000520327.1	processed_transcript	7034	NA	NA
130	L1	5	153442747	153688217	1	rs4958354	153460043	0.0216593	ENSG00000037749	MFAP3	YES	intron_variant,non_coding_transcript_variant	MODIFIER	Transcript	ENST00000521527.1	processed_transcript	7034	NA	NA
130	L1	5	153442747	153688217	1	rs13155109	153455004	0.0203311	ENSG00000037749	MFAP3	YES	intron_variant,non_coding_transcript_variant	MODIFIER	Transcript	ENST00000520327.1	processed_transcript	7034	NA	NA
130	L1	5	153442747	153688217	1	rs13155109	153455004	0.0203311	ENSG00000037749	MFAP3	YES	intron_variant,non_coding_transcript_variant	MODIFIER	Transcript	ENST00000521527.1	processed_transcript	7034	NA	NA
130	L1	5	153442747	153688217	1	rs13154464	153454452	0.0200855	ENSG00000037749	MFAP3	YES	intron_variant,non_coding_transcript_variant	MODIFIER	Transcript	ENST00000520327.1	processed_transcript	7034	NA	NA
130	L1	5	153442747	153688217	1	rs13154464	153454452	0.0200855	ENSG00000037749	MFAP3	YES	intron_variant,non_coding_transcript_variant	MODIFIER	Transcript	ENST00000521527.1	processed_transcript	7034	NA	NA
130	L1	5	153442747	153688217	1	rs7709154	153455936	0.0190984	ENSG00000037749	MFAP3	YES	intron_variant,non_coding_transcript_variant	MODIFIER	Transcript	ENST00000520327.1	processed_transcript	7034	NA	NA
130	L1	5	153442747	153688217	1	rs7709154	153455936	0.0190984	ENSG00000037749	MFAP3	YES	intron_variant,non_coding_transcript_variant	MODIFIER	Transcript	ENST00000521527.1	processed_transcript	7034	NA	NA
130	L1	5	153442747	153688217	1	rs1871157	153456807	0.0190864	ENSG00000037749	MFAP3	YES	intron_variant,non_coding_transcript_variant	MODIFIER	Transcript	ENST00000520327.1	processed_transcript	7034	NA	NA
130	L1	5	153442747	153688217	1	rs1871157	153456807	0.0190864	ENSG00000037749	MFAP3	YES	intron_variant,non_coding_transcript_variant	MODIFIER	Transcript	ENST00000521527.1	processed_transcript	7034	NA	NA
130	L1	5	153442747	153688217	1	rs13154303	153454468	0.0166003	ENSG00000037749	MFAP3	YES	intron_variant,non_coding_transcript_variant	MODIFIER	Transcript	ENST00000520327.1	processed_transcript	7034	NA	NA
130	L1	5	153442747	153688217	1	rs13154303	153454468	0.0166003	ENSG00000037749	MFAP3	YES	intron_variant,non_coding_transcript_variant	MODIFIER	Transcript	ENST00000521527.1	processed_transcript	7034	NA	NA
130	L1	5	153442747	153688217	1	rs816029	153451288	0.0157406	ENSG00000037749	MFAP3	YES	intron_variant,non_coding_transcript_variant	MODIFIER	Transcript	ENST00000520327.1	processed_transcript	7034	NA	NA
130	L1	5	153442747	153688217	1	rs816029	153451288	0.0157406	ENSG00000037749	MFAP3	YES	intron_variant,non_coding_transcript_variant	MODIFIER	Transcript	ENST00000521527.1	processed_transcript	7034	NA	NA
130	L1	5	153442747	153688217	1	rs1438590	153450790	0.0147556	ENSG00000037749	MFAP3	YES	intron_variant,non_coding_transcript_variant	MODIFIER	Transcript	ENST00000520327.1	processed_transcript	7034	NA	NA
130	L1	5	153442747	153688217	1	rs1438590	153450790	0.0147556	ENSG00000037749	MFAP3	YES	intron_variant,non_coding_transcript_variant	MODIFIER	Transcript	ENST00000521527.1	processed_transcript	7034	NA	NA
130	L1	5	153442747	153688217	1	rs816030	153450637	0.013899	ENSG00000037749	MFAP3	YES	intron_variant,non_coding_transcript_variant	MODIFIER	Transcript	ENST00000520327.1	processed_transcript	7034	NA	NA
130	L1	5	153442747	153688217	1	rs816030	153450637	0.013899	ENSG00000037749	MFAP3	YES	intron_variant,non_coding_transcript_variant	MODIFIER	Transcript	ENST00000521527.1	processed_transcript	7034	NA	NA
130	L1	5	153442747	153688217	1	rs815626	153493104	0.0129008	ENSG00000037749	MFAP3	YES	intron_variant,non_coding_transcript_variant	MODIFIER	Transcript	ENST00000518497.1	processed_transcript	7034	NA	NA
130	L1	5	153442747	153688217	1	rs815626	153493104	0.0129008	ENSG00000037749	MFAP3	YES	intron_variant,non_coding_transcript_variant	MODIFIER	Transcript	ENST00000519325.1	processed_transcript	7034	NA	NA
130	L1	5	153442747	153688217	1	rs815626	153493104	0.0129008	ENSG00000037749	MFAP3	YES	intron_variant,non_coding_transcript_variant	MODIFIER	Transcript	ENST00000519612.1	processed_transcript	7034	NA	NA
130	L1	5	153442747	153688217	1	rs815626	153493104	0.0129008	ENSG00000037749	MFAP3	YES	intron_variant,non_coding_transcript_variant	MODIFIER	Transcript	ENST00000520327.1	processed_transcript	7034	NA	NA
130	L1	5	153442747	153688217	1	rs815626	153493104	0.0129008	ENSG00000037749	MFAP3	YES	intron_variant,non_coding_transcript_variant	MODIFIER	Transcript	ENST00000521527.1	processed_transcript	7034	NA	NA
130	L1	5	153442747	153688217	1	rs815626	153493104	0.0129008	ENSG00000037749	MFAP3	YES	intron_variant,non_coding_transcript_variant	MODIFIER	Transcript	ENST00000522440.1	processed_transcript	7034	NA	NA
130	L1	5	153442747	153688217	1	rs707185	153490176	0.0124589	ENSG00000037749	MFAP3	YES	intron_variant,non_coding_transcript_variant	MODIFIER	Transcript	ENST00000518497.1	processed_transcript	7034	NA	NA
130	L1	5	153442747	153688217	1	rs707185	153490176	0.0124589	ENSG00000037749	MFAP3	YES	intron_variant,non_coding_transcript_variant	MODIFIER	Transcript	ENST00000519325.1	processed_transcript	7034	NA	NA
130	L1	5	153442747	153688217	1	rs707185	153490176	0.0124589	ENSG00000037749	MFAP3	YES	intron_variant,non_coding_transcript_variant	MODIFIER	Transcript	ENST00000519612.1	processed_transcript	7034	NA	NA
130	L1	5	153442747	153688217	1	rs707185	153490176	0.0124589	ENSG00000037749	MFAP3	YES	intron_variant,non_coding_transcript_variant	MODIFIER	Transcript	ENST00000520327.1	processed_transcript	7034	NA	NA
130	L1	5	153442747	153688217	1	rs707185	153490176	0.0124589	ENSG00000037749	MFAP3	YES	intron_variant,non_coding_transcript_variant	MODIFIER	Transcript	ENST00000521527.1	processed_transcript	7034	NA	NA
130	L1	5	153442747	153688217	1	rs707185	153490176	0.0124589	ENSG00000037749	MFAP3	YES	intron_variant,non_coding_transcript_variant	MODIFIER	Transcript	ENST00000522440.1	processed_transcript	7034	NA	NA
130	L1	5	153442747	153688217	1	rs816032	153450069	0.0122442	ENSG00000037749	MFAP3	YES	intron_variant,non_coding_transcript_variant	MODIFIER	Transcript	ENST00000520327.1	processed_transcript	7034	NA	NA
130	L1	5	153442747	153688217	1	rs816032	153450069	0.0122442	ENSG00000037749	MFAP3	YES	intron_variant,non_coding_transcript_variant	MODIFIER	Transcript	ENST00000521527.1	processed_transcript	7034	NA	NA
130	L1	5	153442747	153688217	1	rs815625	153493151	0.0116582	ENSG00000037749	MFAP3	YES	intron_variant,non_coding_transcript_variant	MODIFIER	Transcript	ENST00000518497.1	processed_transcript	7034	NA	NA
130	L1	5	153442747	153688217	1	rs815625	153493151	0.0116582	ENSG00000037749	MFAP3	YES	intron_variant,non_coding_transcript_variant	MODIFIER	Transcript	ENST00000519325.1	processed_transcript	7034	NA	NA
130	L1	5	153442747	153688217	1	rs815625	153493151	0.0116582	ENSG00000037749	MFAP3	YES	intron_variant,non_coding_transcript_variant	MODIFIER	Transcript	ENST00000519612.1	processed_transcript	7034	NA	NA
130	L1	5	153442747	153688217	1	rs815625	153493151	0.0116582	ENSG00000037749	MFAP3	YES	intron_variant,non_coding_transcript_variant	MODIFIER	Transcript	ENST00000520327.1	processed_transcript	7034	NA	NA
130	L1	5	153442747	153688217	1	rs815625	153493151	0.0116582	ENSG00000037749	MFAP3	YES	intron_variant,non_coding_transcript_variant	MODIFIER	Transcript	ENST00000521527.1	processed_transcript	7034	NA	NA
130	L1	5	153442747	153688217	1	rs815625	153493151	0.0116582	ENSG00000037749	MFAP3	YES	intron_variant,non_coding_transcript_variant	MODIFIER	Transcript	ENST00000522440.1	processed_transcript	7034	NA	NA
130	L1	5	153442747	153688217	1	rs816034	153446334	0.0114667	ENSG00000037749	MFAP3	YES	intron_variant,non_coding_transcript_variant	MODIFIER	Transcript	ENST00000520327.1	processed_transcript	7034	NA	NA
130	L1	5	153442747	153688217	1	rs816034	153446334	0.0114667	ENSG00000037749	MFAP3	YES	intron_variant,non_coding_transcript_variant	MODIFIER	Transcript	ENST00000521527.1	processed_transcript	7034	NA	NA
130	L1	5	153442747	153688217	1	rs707183	153471737	0.00771986	ENSG00000037749	MFAP3	YES	upstream_gene_variant	MODIFIER	Transcript	ENST00000518497.1	processed_transcript	7034	NA	NA
130	L1	5	153442747	153688217	1	rs707183	153471737	0.00771986	ENSG00000037749	MFAP3	YES	upstream_gene_variant	MODIFIER	Transcript	ENST00000519325.1	processed_transcript	7034	NA	NA
130	L1	5	153442747	153688217	1	rs707183	153471737	0.00771986	ENSG00000037749	MFAP3	YES	upstream_gene_variant	MODIFIER	Transcript	ENST00000519612.1	processed_transcript	7034	NA	NA
130	L1	5	153442747	153688217	1	rs707183	153471737	0.00771986	ENSG00000037749	MFAP3	YES	intron_variant,non_coding_transcript_variant	MODIFIER	Transcript	ENST00000520327.1	processed_transcript	7034	NA	NA
130	L1	5	153442747	153688217	1	rs707183	153471737	0.00771986	ENSG00000037749	MFAP3	YES	intron_variant,non_coding_transcript_variant	MODIFIER	Transcript	ENST00000521527.1	processed_transcript	7034	NA	NA
130	L1	5	153442747	153688217	1	rs707183	153471737	0.00771986	ENSG00000037749	MFAP3	YES	upstream_gene_variant	MODIFIER	Transcript	ENST00000522440.1	processed_transcript	7034	NA	NA
130	L1	5	153442747	153688217	1	rs815632	153484440	0.00374731	ENSG00000037749	MFAP3	YES	intron_variant,non_coding_transcript_variant	MODIFIER	Transcript	ENST00000518497.1	processed_transcript	7034	NA	NA
130	L1	5	153442747	153688217	1	rs815632	153484440	0.00374731	ENSG00000037749	MFAP3	YES	intron_variant,non_coding_transcript_variant	MODIFIER	Transcript	ENST00000519325.1	processed_transcript	7034	NA	NA
130	L1	5	153442747	153688217	1	rs815632	153484440	0.00374731	ENSG00000037749	MFAP3	YES	intron_variant,non_coding_transcript_variant	MODIFIER	Transcript	ENST00000519612.1	processed_transcript	7034	NA	NA
130	L1	5	153442747	153688217	1	rs815632	153484440	0.00374731	ENSG00000037749	MFAP3	YES	intron_variant,non_coding_transcript_variant	MODIFIER	Transcript	ENST00000520327.1	processed_transcript	7034	NA	NA
130	L1	5	153442747	153688217	1	rs815632	153484440	0.00374731	ENSG00000037749	MFAP3	YES	intron_variant,non_coding_transcript_variant	MODIFIER	Transcript	ENST00000521527.1	processed_transcript	7034	NA	NA
130	L1	5	153442747	153688217	1	rs815632	153484440	0.00374731	ENSG00000037749	MFAP3	YES	intron_variant,non_coding_transcript_variant	MODIFIER	Transcript	ENST00000522440.1	processed_transcript	7034	NA	NA
130	L1	5	153442747	153688217	1	rs815620	153474337	0.00300966	ENSG00000037749	MFAP3	YES	upstream_gene_variant	MODIFIER	Transcript	ENST00000518497.1	processed_transcript	7034	NA	NA
130	L1	5	153442747	153688217	1	rs815620	153474337	0.00300966	ENSG00000037749	MFAP3	YES	upstream_gene_variant	MODIFIER	Transcript	ENST00000519325.1	processed_transcript	7034	NA	NA
130	L1	5	153442747	153688217	1	rs815620	153474337	0.00300966	ENSG00000037749	MFAP3	YES	upstream_gene_variant	MODIFIER	Transcript	ENST00000519612.1	processed_transcript	7034	NA	NA
130	L1	5	153442747	153688217	1	rs815620	153474337	0.00300966	ENSG00000037749	MFAP3	YES	intron_variant,non_coding_transcript_variant	MODIFIER	Transcript	ENST00000520327.1	processed_transcript	7034	NA	NA
130	L1	5	153442747	153688217	1	rs815620	153474337	0.00300966	ENSG00000037749	MFAP3	YES	intron_variant,non_coding_transcript_variant	MODIFIER	Transcript	ENST00000521527.1	processed_transcript	7034	NA	NA
130	L1	5	153442747	153688217	1	rs815620	153474337	0.00300966	ENSG00000037749	MFAP3	YES	upstream_gene_variant	MODIFIER	Transcript	ENST00000522440.1	processed_transcript	7034	NA	NA
130	L1	5	153442747	153688217	1	rs815624	153493928	0.00265703	ENSG00000037749	MFAP3	YES	intron_variant,non_coding_transcript_variant	MODIFIER	Transcript	ENST00000518497.1	processed_transcript	7034	NA	NA
130	L1	5	153442747	153688217	1	rs815624	153493928	0.00265703	ENSG00000037749	MFAP3	YES	intron_variant,non_coding_transcript_variant	MODIFIER	Transcript	ENST00000519325.1	processed_transcript	7034	NA	NA
130	L1	5	153442747	153688217	1	rs815624	153493928	0.00265703	ENSG00000037749	MFAP3	YES	intron_variant,non_coding_transcript_variant	MODIFIER	Transcript	ENST00000519612.1	processed_transcript	7034	NA	NA
130	L1	5	153442747	153688217	1	rs815624	153493928	0.00265703	ENSG00000037749	MFAP3	YES	intron_variant,non_coding_transcript_variant	MODIFIER	Transcript	ENST00000520327.1	processed_transcript	7034	NA	NA
130	L1	5	153442747	153688217	1	rs815624	153493928	0.00265703	ENSG00000037749	MFAP3	YES	intron_variant,non_coding_transcript_variant	MODIFIER	Transcript	ENST00000521527.1	processed_transcript	7034	NA	NA
130	L1	5	153442747	153688217	1	rs815624	153493928	0.00265703	ENSG00000037749	MFAP3	YES	intron_variant,non_coding_transcript_variant	MODIFIER	Transcript	ENST00000522440.1	processed_transcript	7034	NA	NA
130	L1	5	153442747	153688217	1	rs843811	153476207	0.00258227	ENSG00000037749	MFAP3	YES	upstream_gene_variant	MODIFIER	Transcript	ENST00000518497.1	processed_transcript	7034	NA	NA
130	L1	5	153442747	153688217	1	rs843811	153476207	0.00258227	ENSG00000037749	MFAP3	YES	upstream_gene_variant	MODIFIER	Transcript	ENST00000519325.1	processed_transcript	7034	NA	NA
130	L1	5	153442747	153688217	1	rs843811	153476207	0.00258227	ENSG00000037749	MFAP3	YES	upstream_gene_variant	MODIFIER	Transcript	ENST00000519612.1	processed_transcript	7034	NA	NA
130	L1	5	153442747	153688217	1	rs843811	153476207	0.00258227	ENSG00000037749	MFAP3	YES	intron_variant,non_coding_transcript_variant	MODIFIER	Transcript	ENST00000520327.1	processed_transcript	7034	NA	NA
130	L1	5	153442747	153688217	1	rs843811	153476207	0.00258227	ENSG00000037749	MFAP3	YES	intron_variant,non_coding_transcript_variant	MODIFIER	Transcript	ENST00000521527.1	processed_transcript	7034	NA	NA
130	L1	5	153442747	153688217	1	rs843811	153476207	0.00258227	ENSG00000037749	MFAP3	YES	upstream_gene_variant	MODIFIER	Transcript	ENST00000522440.1	processed_transcript	7034	NA	NA
130	L1	5	153442747	153688217	1	rs863639	153473463	0.0025578	ENSG00000037749	MFAP3	YES	upstream_gene_variant	MODIFIER	Transcript	ENST00000518497.1	processed_transcript	7034	NA	NA
130	L1	5	153442747	153688217	1	rs863639	153473463	0.0025578	ENSG00000037749	MFAP3	YES	upstream_gene_variant	MODIFIER	Transcript	ENST00000519325.1	processed_transcript	7034	NA	NA
130	L1	5	153442747	153688217	1	rs863639	153473463	0.0025578	ENSG00000037749	MFAP3	YES	upstream_gene_variant	MODIFIER	Transcript	ENST00000519612.1	processed_transcript	7034	NA	NA
130	L1	5	153442747	153688217	1	rs863639	153473463	0.0025578	ENSG00000037749	MFAP3	YES	intron_variant,non_coding_transcript_variant	MODIFIER	Transcript	ENST00000520327.1	processed_transcript	7034	NA	NA
130	L1	5	153442747	153688217	1	rs863639	153473463	0.0025578	ENSG00000037749	MFAP3	YES	intron_variant,non_coding_transcript_variant	MODIFIER	Transcript	ENST00000521527.1	processed_transcript	7034	NA	NA
130	L1	5	153442747	153688217	1	rs863639	153473463	0.0025578	ENSG00000037749	MFAP3	YES	upstream_gene_variant	MODIFIER	Transcript	ENST00000522440.1	processed_transcript	7034	NA	NA
130	L1	5	153442747	153688217	1	rs815633	153482783	0.00246781	ENSG00000037749	MFAP3	YES	intron_variant,non_coding_transcript_variant	MODIFIER	Transcript	ENST00000518497.1	processed_transcript	7034	NA	NA
130	L1	5	153442747	153688217	1	rs815633	153482783	0.00246781	ENSG00000037749	MFAP3	YES	intron_variant,non_coding_transcript_variant	MODIFIER	Transcript	ENST00000519325.1	processed_transcript	7034	NA	NA
130	L1	5	153442747	153688217	1	rs815633	153482783	0.00246781	ENSG00000037749	MFAP3	YES	intron_variant,non_coding_transcript_variant	MODIFIER	Transcript	ENST00000519612.1	processed_transcript	7034	NA	NA
130	L1	5	153442747	153688217	1	rs815633	153482783	0.00246781	ENSG00000037749	MFAP3	YES	intron_variant,non_coding_transcript_variant	MODIFIER	Transcript	ENST00000520327.1	processed_transcript	7034	NA	NA
130	L1	5	153442747	153688217	1	rs815633	153482783	0.00246781	ENSG00000037749	MFAP3	YES	intron_variant,non_coding_transcript_variant	MODIFIER	Transcript	ENST00000521527.1	processed_transcript	7034	NA	NA
130	L1	5	153442747	153688217	1	rs815633	153482783	0.00246781	ENSG00000037749	MFAP3	YES	intron_variant,non_coding_transcript_variant	MODIFIER	Transcript	ENST00000522440.1	processed_transcript	7034	NA	NA
131	L1	8	103633805	103701105	1	rs7002992	103676605	0.187044	NA	NA	NO	intergenic_variant	MODIFIER	NA	NA	NA	NA	NA	NA
131	L1	8	103633805	103701105	1	rs4734654	103669991	0.153046	ENSG00000155090	KLF10	YES	upstream_gene_variant	MODIFIER	Transcript	ENST00000285407.6	protein_coding	11810	NA	NA
131	L1	8	103633805	103701105	1	rs4734654	103669991	0.153046	ENSG00000155090	KLF10	YES	upstream_gene_variant	MODIFIER	Transcript	ENST00000395884.3	protein_coding	11810	NA	NA
131	L1	8	103633805	103701105	1	rs1434281	103671080	0.153046	ENSG00000155090	KLF10	YES	upstream_gene_variant	MODIFIER	Transcript	ENST00000285407.6	protein_coding	11810	NA	NA
131	L1	8	103633805	103701105	1	rs1434281	103671080	0.153046	ENSG00000155090	KLF10	YES	upstream_gene_variant	MODIFIER	Transcript	ENST00000395884.3	protein_coding	11810	NA	NA
131	L1	8	103633805	103701105	1	rs7835270	103668320	0.133693	ENSG00000155090	KLF10	YES	upstream_gene_variant	MODIFIER	Transcript	ENST00000285407.6	protein_coding	11810	NA	NA
131	L1	8	103633805	103701105	1	rs7835270	103668320	0.133693	ENSG00000155090	KLF10	YES	upstream_gene_variant	MODIFIER	Transcript	ENST00000395884.3	protein_coding	11810	NA	NA
131	L1	8	103633805	103701105	1	rs10106298	103688381	0.12662	NA	NA	NO	intergenic_variant	MODIFIER	NA	NA	NA	NA	NA	NA
131	L1	8	103633805	103701105	1	rs17773903	103685172	0.0971378	NA	NA	NO	intergenic_variant	MODIFIER	NA	NA	NA	NA	NA	NA
131	L1	8	103633805	103701105	1	rs13275089	103662852	0.0730013	ENSG00000155090	KLF10	YES	intron_variant	MODIFIER	Transcript	ENST00000285407.6	protein_coding	11810	NA	NA
131	L1	8	103633805	103701105	1	rs13275089	103662852	0.0730013	ENSG00000155090	KLF10	YES	intron_variant	MODIFIER	Transcript	ENST00000395884.3	protein_coding	11810	NA	NA
131	L1	8	103633805	103701105	1	rs3191333	103662219	0.0526633	ENSG00000155090	KLF10	YES	3_prime_UTR_variant	MODIFIER	Transcript	ENST00000285407.6	protein_coding	11810	NA	NA
131	L1	8	103633805	103701105	1	rs3191333	103662219	0.0526633	ENSG00000155090	KLF10	YES	3_prime_UTR_variant	MODIFIER	Transcript	ENST00000395884.3	protein_coding	11810	NA	NA
132	L1	5	7187964	7270264	1	rs72723227	7245664	0.568107	NA	NA	NO	intergenic_variant	MODIFIER	NA	NA	NA	NA	NA	NA
132	L1	5	7187964	7270264	1	rs12518468	7249696	0.234779	NA	NA	NO	intergenic_variant	MODIFIER	NA	NA	NA	NA	NA	NA
132	L1	5	7187964	7270264	1	rs4276378	7244491	0.04903	NA	NA	NO	intergenic_variant	MODIFIER	NA	NA	NA	NA	NA	NA
132	L1	5	7187964	7270264	1	rs4362911	7255901	0.0314534	NA	NA	NO	intergenic_variant	MODIFIER	NA	NA	NA	NA	NA	NA
132	L1	5	7187964	7270264	1	rs4537030	7243981	0.0291497	NA	NA	NO	intergenic_variant	MODIFIER	NA	NA	NA	NA	NA	NA
132	L1	5	7187964	7270264	1	rs4454035	7245102	0.0283312	NA	NA	NO	intergenic_variant	MODIFIER	NA	NA	NA	NA	NA	NA
132	L1	5	7187964	7270264	1	rs72723235	7257239	0.027895	NA	NA	NO	intergenic_variant	MODIFIER	NA	NA	NA	NA	NA	NA
134	L1	12	104333552	104748552	1	rs10861176	104631552	0.162085	ENSG00000198431	TXNRD1	YES	intron_variant	MODIFIER	Transcript	ENST00000429002.2	protein_coding	12437	NA	NA
134	L1	12	104333552	104748552	1	rs10861176	104631552	0.162085	ENSG00000198431	TXNRD1	YES	intron_variant	MODIFIER	Transcript	ENST00000525566.1	protein_coding	12437	NA	NA
134	L1	12	104333552	104748552	1	rs10861176	104631552	0.162085	ENSG00000198431	TXNRD1	YES	intron_variant,non_coding_transcript_variant	MODIFIER	Transcript	ENST00000534282.1	retained_intron	12437	NA	NA
134	L1	12	104333552	104748552	1	rs4964256	104633178	0.152395	ENSG00000198431	TXNRD1	YES	intron_variant	MODIFIER	Transcript	ENST00000429002.2	protein_coding	12437	NA	NA
134	L1	12	104333552	104748552	1	rs4964256	104633178	0.152395	ENSG00000198431	TXNRD1	YES	intron_variant	MODIFIER	Transcript	ENST00000525566.1	protein_coding	12437	NA	NA
134	L1	12	104333552	104748552	1	rs4964256	104633178	0.152395	ENSG00000198431	TXNRD1	YES	intron_variant,non_coding_transcript_variant	MODIFIER	Transcript	ENST00000534282.1	retained_intron	12437	NA	NA
134	L1	12	104333552	104748552	1	rs4609668	104631804	0.152377	ENSG00000198431	TXNRD1	YES	intron_variant	MODIFIER	Transcript	ENST00000429002.2	protein_coding	12437	NA	NA
134	L1	12	104333552	104748552	1	rs4609668	104631804	0.152377	ENSG00000198431	TXNRD1	YES	intron_variant	MODIFIER	Transcript	ENST00000525566.1	protein_coding	12437	NA	NA
134	L1	12	104333552	104748552	1	rs4609668	104631804	0.152377	ENSG00000198431	TXNRD1	YES	intron_variant,non_coding_transcript_variant	MODIFIER	Transcript	ENST00000534282.1	retained_intron	12437	NA	NA
134	L1	12	104333552	104748552	1	rs6539130	104635044	0.133941	ENSG00000198431	TXNRD1	YES	intron_variant	MODIFIER	Transcript	ENST00000429002.2	protein_coding	12437	NA	NA
134	L1	12	104333552	104748552	1	rs6539130	104635044	0.133941	ENSG00000198431	TXNRD1	YES	intron_variant	MODIFIER	Transcript	ENST00000525566.1	protein_coding	12437	NA	NA
134	L1	12	104333552	104748552	1	rs6539130	104635044	0.133941	ENSG00000198431	TXNRD1	YES	intron_variant,non_coding_transcript_variant	MODIFIER	Transcript	ENST00000534282.1	retained_intron	12437	NA	NA
134	L1	12	104333552	104748552	1	rs5005907	104636247	0.125171	ENSG00000198431	TXNRD1	YES	intron_variant	MODIFIER	Transcript	ENST00000429002.2	protein_coding	12437	NA	NA
134	L1	12	104333552	104748552	1	rs5005907	104636247	0.125171	ENSG00000198431	TXNRD1	YES	intron_variant	MODIFIER	Transcript	ENST00000525566.1	protein_coding	12437	NA	NA
134	L1	12	104333552	104748552	1	rs5005907	104636247	0.125171	ENSG00000198431	TXNRD1	YES	intron_variant,non_coding_transcript_variant	MODIFIER	Transcript	ENST00000534282.1	retained_intron	12437	NA	NA
134	L1	12	104333552	104748552	1	rs7397748	104633017	0.0631196	ENSG00000198431	TXNRD1	YES	intron_variant	MODIFIER	Transcript	ENST00000429002.2	protein_coding	12437	NA	NA
134	L1	12	104333552	104748552	1	rs7397748	104633017	0.0631196	ENSG00000198431	TXNRD1	YES	intron_variant	MODIFIER	Transcript	ENST00000525566.1	protein_coding	12437	NA	NA
134	L1	12	104333552	104748552	1	rs7397748	104633017	0.0631196	ENSG00000198431	TXNRD1	YES	intron_variant,non_coding_transcript_variant	MODIFIER	Transcript	ENST00000534282.1	retained_intron	12437	NA	NA
134	L1	12	104333552	104748552	1	rs4246263	104637577	0.0557942	ENSG00000198431	TXNRD1	YES	intron_variant	MODIFIER	Transcript	ENST00000429002.2	protein_coding	12437	NA	NA
134	L1	12	104333552	104748552	1	rs4246263	104637577	0.0557942	ENSG00000198431	TXNRD1	YES	intron_variant	MODIFIER	Transcript	ENST00000525566.1	protein_coding	12437	NA	NA
134	L1	12	104333552	104748552	1	rs4246263	104637577	0.0557942	ENSG00000198431	TXNRD1	YES	intron_variant,non_coding_transcript_variant	MODIFIER	Transcript	ENST00000534282.1	retained_intron	12437	NA	NA
134	L1	12	104333552	104748552	1	rs4445711	104636601	0.0557815	ENSG00000198431	TXNRD1	YES	intron_variant	MODIFIER	Transcript	ENST00000429002.2	protein_coding	12437	NA	NA
134	L1	12	104333552	104748552	1	rs4445711	104636601	0.0557815	ENSG00000198431	TXNRD1	YES	intron_variant	MODIFIER	Transcript	ENST00000525566.1	protein_coding	12437	NA	NA
134	L1	12	104333552	104748552	1	rs4445711	104636601	0.0557815	ENSG00000198431	TXNRD1	YES	intron_variant,non_coding_transcript_variant	MODIFIER	Transcript	ENST00000534282.1	retained_intron	12437	NA	NA
134	L1	12	104333552	104748552	1	rs10861179	104646224	0.0555115	ENSG00000198431	TXNRD1	YES	intron_variant	MODIFIER	Transcript	ENST00000429002.2	protein_coding	12437	NA	NA
134	L1	12	104333552	104748552	1	rs10861179	104646224	0.0555115	ENSG00000198431	TXNRD1	YES	intron_variant	MODIFIER	Transcript	ENST00000525566.1	protein_coding	12437	NA	NA
134	L1	12	104333552	104748552	1	rs10861179	104646224	0.0555115	ENSG00000198431	TXNRD1	YES	intron_variant,non_coding_transcript_variant	MODIFIER	Transcript	ENST00000526006.1	processed_transcript	12437	NA	NA
134	L1	12	104333552	104748552	1	rs10861179	104646224	0.0555115	ENSG00000198431	TXNRD1	YES	intron_variant,non_coding_transcript_variant	MODIFIER	Transcript	ENST00000534282.1	retained_intron	12437	NA	NA
135	L1	14	29309373	29596373	1	rs10148671	29469373	0.385579	ENSG00000258028	RP11-148E17.1	NO	intron_variant,non_coding_transcript_variant	MODIFIER	Transcript	ENST00000551227.1	lincRNA	NA	NA	NA
135	L1	14	29309373	29596373	1	rs11844846	29487668	0.162687	ENSG00000258028	RP11-148E17.1	NO	intron_variant,non_coding_transcript_variant	MODIFIER	Transcript	ENST00000551227.1	lincRNA	NA	NA	NA
135	L1	14	29309373	29596373	1	rs12886628	29490300	0.162687	ENSG00000258028	RP11-148E17.1	NO	intron_variant,non_coding_transcript_variant	MODIFIER	Transcript	ENST00000551227.1	lincRNA	NA	NA	NA
135	L1	14	29309373	29596373	1	rs1157228	29530609	0.0575414	NA	NA	NO	intergenic_variant	MODIFIER	NA	NA	NA	NA	NA	NA
135	L1	14	29309373	29596373	1	rs1213180	29503961	0.0473245	NA	NA	NO	intergenic_variant	MODIFIER	NA	NA	NA	NA	NA	NA
135	L1	14	29309373	29596373	1	rs2758208	29510352	0.0416649	NA	NA	NO	intergenic_variant	MODIFIER	NA	NA	NA	NA	NA	NA
135	L1	14	29309373	29596373	1	rs1209175	29504355	0.0367058	NA	NA	NO	intergenic_variant	MODIFIER	NA	NA	NA	NA	NA	NA
135	L1	14	29309373	29596373	1	rs1211864	29511140	0.0367058	NA	NA	NO	intergenic_variant	MODIFIER	NA	NA	NA	NA	NA	NA
135	L1	14	29309373	29596373	1	rs1209174	29504400	0.0323578	NA	NA	NO	intergenic_variant	MODIFIER	NA	NA	NA	NA	NA	NA
136	L1	1	149999398	151011398	1	rs12138231	150115398	0.0194468	ENSG00000136631	VPS45	YES	intron_variant	MODIFIER	Transcript	ENST00000369128.5	protein_coding	14579	NA	NA
136	L1	1	149999398	151011398	1	rs12138231	150115398	0.0194468	ENSG00000136631	VPS45	YES	intron_variant	MODIFIER	Transcript	ENST00000369130.3	protein_coding	14579	NA	NA
136	L1	1	149999398	151011398	1	rs12138231	150115398	0.0194468	ENSG00000136631	VPS45	YES	intron_variant,non_coding_transcript_variant	MODIFIER	Transcript	ENST00000484306.1	processed_transcript	14579	NA	NA
136	L1	1	149999398	151011398	1	rs12138231	150115398	0.0194468	ENSG00000136631	VPS45	YES	intron_variant,non_coding_transcript_variant	MODIFIER	Transcript	ENST00000491789.1	processed_transcript	14579	NA	NA
136	L1	1	149999398	151011398	1	rs12138231	150115398	0.0194468	ENSG00000136631	VPS45	YES	intron_variant	MODIFIER	Transcript	ENST00000535106.1	protein_coding	14579	NA	NA
136	L1	1	149999398	151011398	1	rs12138231	150115398	0.0194468	ENSG00000136631	VPS45	YES	intron_variant	MODIFIER	Transcript	ENST00000579153.1	protein_coding	NA	NA	NA
136	L1	1	149999398	151011398	1	rs72692857	150001632	0.0149534	NA	NA	NO	intergenic_variant	MODIFIER	NA	NA	NA	NA	NA	NA
136	L1	1	149999398	151011398	1	rs28366567	150004348	0.0149512	NA	NA	NO	intergenic_variant	MODIFIER	NA	NA	NA	NA	NA	NA
136	L1	1	149999398	151011398	1	rs11589585	150010556	0.0130731	NA	NA	NO	intergenic_variant	MODIFIER	NA	NA	NA	NA	NA	NA
136	L1	1	149999398	151011398	1	rs2319280	150014017	0.0124913	NA	NA	NO	intergenic_variant	MODIFIER	NA	NA	NA	NA	NA	NA
136	L1	1	149999398	151011398	1	rs12063329	150002436	0.0109913	NA	NA	NO	intergenic_variant	MODIFIER	NA	NA	NA	NA	NA	NA
136	L1	1	149999398	151011398	1	rs28560140	150018482	0.0109287	NA	NA	NO	intergenic_variant	MODIFIER	NA	NA	NA	NA	NA	NA
136	L1	1	149999398	151011398	1	rs9662055	150018719	0.0107689	NA	NA	NO	intergenic_variant	MODIFIER	NA	NA	NA	NA	NA	NA
136	L1	1	149999398	151011398	1	rs12063281	150002293	0.0105171	NA	NA	NO	intergenic_variant	MODIFIER	NA	NA	NA	NA	NA	NA
136	L1	1	149999398	151011398	1	rs12093499	150009705	0.0105051	NA	NA	NO	intergenic_variant	MODIFIER	NA	NA	NA	NA	NA	NA
136	L1	1	149999398	151011398	1	rs72692870	150019056	0.0104599	NA	NA	NO	intergenic_variant	MODIFIER	NA	NA	NA	NA	NA	NA
136	L1	1	149999398	151011398	1	rs72692869	150019036	0.0103407	NA	NA	NO	intergenic_variant	MODIFIER	NA	NA	NA	NA	NA	NA
136	L1	1	149999398	151011398	1	rs55840680	150097602	0.0103308	ENSG00000136631	VPS45	YES	intron_variant	MODIFIER	Transcript	ENST00000369128.5	protein_coding	14579	NA	NA
136	L1	1	149999398	151011398	1	rs55840680	150097602	0.0103308	ENSG00000136631	VPS45	YES	intron_variant	MODIFIER	Transcript	ENST00000369130.3	protein_coding	14579	NA	NA
136	L1	1	149999398	151011398	1	rs55840680	150097602	0.0103308	ENSG00000136631	VPS45	YES	intron_variant,non_coding_transcript_variant	MODIFIER	Transcript	ENST00000484306.1	processed_transcript	14579	NA	NA
136	L1	1	149999398	151011398	1	rs55840680	150097602	0.0103308	ENSG00000136631	VPS45	YES	intron_variant,non_coding_transcript_variant	MODIFIER	Transcript	ENST00000491789.1	processed_transcript	14579	NA	NA
136	L1	1	149999398	151011398	1	rs55840680	150097602	0.0103308	ENSG00000136631	VPS45	YES	intron_variant	MODIFIER	Transcript	ENST00000535106.1	protein_coding	14579	NA	NA
136	L1	1	149999398	151011398	1	rs55840680	150097602	0.0103308	ENSG00000136631	VPS45	YES	intron_variant	MODIFIER	Transcript	ENST00000579153.1	protein_coding	NA	NA	NA
136	L1	1	149999398	151011398	1	rs72694959	150138151	0.0102733	ENSG00000023902	PLEKHO1	YES	downstream_gene_variant	MODIFIER	Transcript	ENST00000502767.1	processed_transcript	24310	NA	NA
136	L1	1	149999398	151011398	1	rs77391665	150008584	0.010047	NA	NA	NO	intergenic_variant	MODIFIER	NA	NA	NA	NA	NA	NA
136	L1	1	149999398	151011398	1	rs72694960	150146907	0.00973618	NA	NA	NO	intergenic_variant	MODIFIER	NA	NA	NA	NA	NA	NA
136	L1	1	149999398	151011398	1	rs11589801	150140833	0.00968169	ENSG00000023902	PLEKHO1	YES	downstream_gene_variant	MODIFIER	Transcript	ENST00000502767.1	processed_transcript	24310	NA	NA
136	L1	1	149999398	151011398	1	rs55840906	150003117	0.00960497	NA	NA	NO	intergenic_variant	MODIFIER	NA	NA	NA	NA	NA	NA
136	L1	1	149999398	151011398	1	rs12060211	150011323	0.00959568	NA	NA	NO	intergenic_variant	MODIFIER	NA	NA	NA	NA	NA	NA
136	L1	1	149999398	151011398	1	rs55633125	150012882	0.00959338	NA	NA	NO	intergenic_variant	MODIFIER	NA	NA	NA	NA	NA	NA
136	L1	1	149999398	151011398	1	rs12063059	150013129	0.00959203	NA	NA	NO	intergenic_variant	MODIFIER	NA	NA	NA	NA	NA	NA
136	L1	1	149999398	151011398	1	rs12061167	150013403	0.00959185	NA	NA	NO	intergenic_variant	MODIFIER	NA	NA	NA	NA	NA	NA
136	L1	1	149999398	151011398	1	rs12098106	150013470	0.00959152	NA	NA	NO	intergenic_variant	MODIFIER	NA	NA	NA	NA	NA	NA
136	L1	1	149999398	151011398	1	rs12065681	150013656	0.00959116	NA	NA	NO	intergenic_variant	MODIFIER	NA	NA	NA	NA	NA	NA
136	L1	1	149999398	151011398	1	rs72694942	150110480	0.00955072	ENSG00000136631	VPS45	YES	intron_variant	MODIFIER	Transcript	ENST00000369128.5	protein_coding	14579	NA	NA
136	L1	1	149999398	151011398	1	rs72694942	150110480	0.00955072	ENSG00000136631	VPS45	YES	intron_variant	MODIFIER	Transcript	ENST00000369130.3	protein_coding	14579	NA	NA
136	L1	1	149999398	151011398	1	rs72694942	150110480	0.00955072	ENSG00000136631	VPS45	YES	intron_variant,non_coding_transcript_variant	MODIFIER	Transcript	ENST00000484306.1	processed_transcript	14579	NA	NA
136	L1	1	149999398	151011398	1	rs72694942	150110480	0.00955072	ENSG00000136631	VPS45	YES	intron_variant,non_coding_transcript_variant	MODIFIER	Transcript	ENST00000491789.1	processed_transcript	14579	NA	NA
136	L1	1	149999398	151011398	1	rs72694942	150110480	0.00955072	ENSG00000136631	VPS45	YES	intron_variant	MODIFIER	Transcript	ENST00000535106.1	protein_coding	14579	NA	NA
136	L1	1	149999398	151011398	1	rs72694942	150110480	0.00955072	ENSG00000136631	VPS45	YES	intron_variant	MODIFIER	Transcript	ENST00000579153.1	protein_coding	NA	NA	NA
136	L1	1	149999398	151011398	1	rs55802315	150138709	0.00939617	ENSG00000023902	PLEKHO1	YES	downstream_gene_variant	MODIFIER	Transcript	ENST00000502767.1	processed_transcript	24310	NA	NA
136	L1	1	149999398	151011398	1	rs12061565	150011362	0.00923251	NA	NA	NO	intergenic_variant	MODIFIER	NA	NA	NA	NA	NA	NA
136	L1	1	149999398	151011398	1	rs12058090	150011145	0.00922003	NA	NA	NO	intergenic_variant	MODIFIER	NA	NA	NA	NA	NA	NA
136	L1	1	149999398	151011398	1	rs12061196	150013453	0.00920688	NA	NA	NO	intergenic_variant	MODIFIER	NA	NA	NA	NA	NA	NA
136	L1	1	149999398	151011398	1	rs11205317	150014296	0.00920572	NA	NA	NO	intergenic_variant	MODIFIER	NA	NA	NA	NA	NA	NA
136	L1	1	149999398	151011398	1	rs72692865	150015166	0.00920458	NA	NA	NO	intergenic_variant	MODIFIER	NA	NA	NA	NA	NA	NA
136	L1	1	149999398	151011398	1	rs12066132	150015253	0.00920438	NA	NA	NO	intergenic_variant	MODIFIER	NA	NA	NA	NA	NA	NA
136	L1	1	149999398	151011398	1	rs12067422	150015805	0.0091998	NA	NA	NO	intergenic_variant	MODIFIER	NA	NA	NA	NA	NA	NA
136	L1	1	149999398	151011398	1	rs11205319	150017823	0.00919788	NA	NA	NO	intergenic_variant	MODIFIER	NA	NA	NA	NA	NA	NA
136	L1	1	149999398	151011398	1	rs7521768	150143153	0.00907228	NA	NA	NO	intergenic_variant	MODIFIER	NA	NA	NA	NA	NA	NA
136	L1	1	149999398	151011398	1	rs7521783	150143193	0.00907107	NA	NA	NO	intergenic_variant	MODIFIER	NA	NA	NA	NA	NA	NA
136	L1	1	149999398	151011398	1	rs7530922	150023407	0.00904322	ENSG00000223945	RP11-458I7.1	NO	upstream_gene_variant	MODIFIER	Transcript	ENST00000426826.2	processed_pseudogene	NA	NA	NA
136	L1	1	149999398	151011398	1	rs7530922	150023407	0.00904322	ENSG00000223945	RP11-458I7.1	NO	upstream_gene_variant	MODIFIER	Transcript	ENST00000580131.2	processed_pseudogene	NA	NA	NA
136	L1	1	149999398	151011398	1	rs12066293	150015625	0.00879932	NA	NA	NO	intergenic_variant	MODIFIER	NA	NA	NA	NA	NA	NA
136	L1	1	149999398	151011398	1	rs72692866	150017234	0.00879414	NA	NA	NO	intergenic_variant	MODIFIER	NA	NA	NA	NA	NA	NA
136	L1	1	149999398	151011398	1	rs12062861	150017281	0.00879379	NA	NA	NO	intergenic_variant	MODIFIER	NA	NA	NA	NA	NA	NA
136	L1	1	149999398	151011398	1	rs28753817	150018373	0.0087912	NA	NA	NO	intergenic_variant	MODIFIER	NA	NA	NA	NA	NA	NA
136	L1	1	149999398	151011398	1	rs56369603	150106834	0.00875713	ENSG00000136631	VPS45	YES	intron_variant	MODIFIER	Transcript	ENST00000369128.5	protein_coding	14579	NA	NA
136	L1	1	149999398	151011398	1	rs56369603	150106834	0.00875713	ENSG00000136631	VPS45	YES	intron_variant	MODIFIER	Transcript	ENST00000369130.3	protein_coding	14579	NA	NA
136	L1	1	149999398	151011398	1	rs56369603	150106834	0.00875713	ENSG00000136631	VPS45	YES	intron_variant,non_coding_transcript_variant	MODIFIER	Transcript	ENST00000484306.1	processed_transcript	14579	NA	NA
136	L1	1	149999398	151011398	1	rs56369603	150106834	0.00875713	ENSG00000136631	VPS45	YES	intron_variant,non_coding_transcript_variant	MODIFIER	Transcript	ENST00000491789.1	processed_transcript	14579	NA	NA
136	L1	1	149999398	151011398	1	rs56369603	150106834	0.00875713	ENSG00000136631	VPS45	YES	intron_variant	MODIFIER	Transcript	ENST00000535106.1	protein_coding	14579	NA	NA
136	L1	1	149999398	151011398	1	rs56369603	150106834	0.00875713	ENSG00000136631	VPS45	YES	intron_variant	MODIFIER	Transcript	ENST00000579153.1	protein_coding	NA	NA	NA
136	L1	1	149999398	151011398	1	rs113961006	150109095	0.00874544	ENSG00000136631	VPS45	YES	intron_variant	MODIFIER	Transcript	ENST00000369128.5	protein_coding	14579	NA	NA
136	L1	1	149999398	151011398	1	rs113961006	150109095	0.00874544	ENSG00000136631	VPS45	YES	intron_variant	MODIFIER	Transcript	ENST00000369130.3	protein_coding	14579	NA	NA
136	L1	1	149999398	151011398	1	rs113961006	150109095	0.00874544	ENSG00000136631	VPS45	YES	intron_variant,non_coding_transcript_variant	MODIFIER	Transcript	ENST00000484306.1	processed_transcript	14579	NA	NA
136	L1	1	149999398	151011398	1	rs113961006	150109095	0.00874544	ENSG00000136631	VPS45	YES	intron_variant,non_coding_transcript_variant	MODIFIER	Transcript	ENST00000491789.1	processed_transcript	14579	NA	NA
136	L1	1	149999398	151011398	1	rs113961006	150109095	0.00874544	ENSG00000136631	VPS45	YES	intron_variant	MODIFIER	Transcript	ENST00000535106.1	protein_coding	14579	NA	NA
136	L1	1	149999398	151011398	1	rs113961006	150109095	0.00874544	ENSG00000136631	VPS45	YES	intron_variant	MODIFIER	Transcript	ENST00000579153.1	protein_coding	NA	NA	NA
136	L1	1	149999398	151011398	1	rs72694944	150112476	0.00872527	ENSG00000136631	VPS45	YES	intron_variant	MODIFIER	Transcript	ENST00000369128.5	protein_coding	14579	NA	NA
136	L1	1	149999398	151011398	1	rs72694944	150112476	0.00872527	ENSG00000136631	VPS45	YES	intron_variant	MODIFIER	Transcript	ENST00000369130.3	protein_coding	14579	NA	NA
136	L1	1	149999398	151011398	1	rs72694944	150112476	0.00872527	ENSG00000136631	VPS45	YES	intron_variant,non_coding_transcript_variant	MODIFIER	Transcript	ENST00000484306.1	processed_transcript	14579	NA	NA
136	L1	1	149999398	151011398	1	rs72694944	150112476	0.00872527	ENSG00000136631	VPS45	YES	intron_variant,non_coding_transcript_variant	MODIFIER	Transcript	ENST00000491789.1	processed_transcript	14579	NA	NA
136	L1	1	149999398	151011398	1	rs72694944	150112476	0.00872527	ENSG00000136631	VPS45	YES	intron_variant	MODIFIER	Transcript	ENST00000535106.1	protein_coding	14579	NA	NA
136	L1	1	149999398	151011398	1	rs72694944	150112476	0.00872527	ENSG00000136631	VPS45	YES	intron_variant	MODIFIER	Transcript	ENST00000579153.1	protein_coding	NA	NA	NA
136	L1	1	149999398	151011398	1	rs72694945	150113490	0.0087211	ENSG00000136631	VPS45	YES	intron_variant	MODIFIER	Transcript	ENST00000369128.5	protein_coding	14579	NA	NA
136	L1	1	149999398	151011398	1	rs72694945	150113490	0.0087211	ENSG00000136631	VPS45	YES	intron_variant	MODIFIER	Transcript	ENST00000369130.3	protein_coding	14579	NA	NA
136	L1	1	149999398	151011398	1	rs72694945	150113490	0.0087211	ENSG00000136631	VPS45	YES	intron_variant,non_coding_transcript_variant	MODIFIER	Transcript	ENST00000484306.1	processed_transcript	14579	NA	NA
136	L1	1	149999398	151011398	1	rs72694945	150113490	0.0087211	ENSG00000136631	VPS45	YES	intron_variant,non_coding_transcript_variant	MODIFIER	Transcript	ENST00000491789.1	processed_transcript	14579	NA	NA
136	L1	1	149999398	151011398	1	rs72694945	150113490	0.0087211	ENSG00000136631	VPS45	YES	intron_variant	MODIFIER	Transcript	ENST00000535106.1	protein_coding	14579	NA	NA
136	L1	1	149999398	151011398	1	rs72694945	150113490	0.0087211	ENSG00000136631	VPS45	YES	intron_variant	MODIFIER	Transcript	ENST00000579153.1	protein_coding	NA	NA	NA
136	L1	1	149999398	151011398	1	rs72694951	150119177	0.00869868	ENSG00000023902	PLEKHO1	YES	upstream_gene_variant	MODIFIER	Transcript	ENST00000025469.6	protein_coding	24310	NA	NA
136	L1	1	149999398	151011398	1	rs72694951	150119177	0.00869868	ENSG00000023902	PLEKHO1	YES	upstream_gene_variant	MODIFIER	Transcript	ENST00000369124.4	protein_coding	24310	NA	NA
136	L1	1	149999398	151011398	1	rs72694951	150119177	0.00869868	ENSG00000023902	PLEKHO1	YES	upstream_gene_variant	MODIFIER	Transcript	ENST00000369126.1	protein_coding	24310	NA	NA
136	L1	1	149999398	151011398	1	rs72694951	150119177	0.00869868	ENSG00000023902	PLEKHO1	YES	upstream_gene_variant	MODIFIER	Transcript	ENST00000479194.1	processed_transcript	24310	NA	NA
136	L1	1	149999398	151011398	1	rs72694951	150119177	0.00869868	ENSG00000023902	PLEKHO1	YES	upstream_gene_variant	MODIFIER	Transcript	ENST00000492304.1	processed_transcript	24310	NA	NA
136	L1	1	149999398	151011398	1	rs72694951	150119177	0.00869868	ENSG00000136631	VPS45	YES	downstream_gene_variant	MODIFIER	Transcript	ENST00000369128.5	protein_coding	14579	NA	NA
136	L1	1	149999398	151011398	1	rs72694951	150119177	0.00869868	ENSG00000136631	VPS45	YES	downstream_gene_variant	MODIFIER	Transcript	ENST00000369130.3	protein_coding	14579	NA	NA
136	L1	1	149999398	151011398	1	rs72694951	150119177	0.00869868	ENSG00000136631	VPS45	YES	downstream_gene_variant	MODIFIER	Transcript	ENST00000484306.1	processed_transcript	14579	NA	NA
136	L1	1	149999398	151011398	1	rs72694951	150119177	0.00869868	ENSG00000136631	VPS45	YES	downstream_gene_variant	MODIFIER	Transcript	ENST00000491789.1	processed_transcript	14579	NA	NA
136	L1	1	149999398	151011398	1	rs72694951	150119177	0.00869868	ENSG00000136631	VPS45	YES	downstream_gene_variant	MODIFIER	Transcript	ENST00000535106.1	protein_coding	14579	NA	NA
136	L1	1	149999398	151011398	1	rs72694951	150119177	0.00869868	ENSG00000136631	VPS45	YES	downstream_gene_variant	MODIFIER	Transcript	ENST00000579153.1	protein_coding	NA	NA	NA
136	L1	1	149999398	151011398	1	rs72694953	150119729	0.00869444	ENSG00000023902	PLEKHO1	YES	upstream_gene_variant	MODIFIER	Transcript	ENST00000025469.6	protein_coding	24310	NA	NA
136	L1	1	149999398	151011398	1	rs72694953	150119729	0.00869444	ENSG00000023902	PLEKHO1	YES	upstream_gene_variant	MODIFIER	Transcript	ENST00000369124.4	protein_coding	24310	NA	NA
136	L1	1	149999398	151011398	1	rs72694953	150119729	0.00869444	ENSG00000023902	PLEKHO1	YES	upstream_gene_variant	MODIFIER	Transcript	ENST00000369126.1	protein_coding	24310	NA	NA
136	L1	1	149999398	151011398	1	rs72694953	150119729	0.00869444	ENSG00000023902	PLEKHO1	YES	upstream_gene_variant	MODIFIER	Transcript	ENST00000479194.1	processed_transcript	24310	NA	NA
136	L1	1	149999398	151011398	1	rs72694953	150119729	0.00869444	ENSG00000023902	PLEKHO1	YES	upstream_gene_variant	MODIFIER	Transcript	ENST00000492304.1	processed_transcript	24310	NA	NA
136	L1	1	149999398	151011398	1	rs72694953	150119729	0.00869444	ENSG00000136631	VPS45	YES	downstream_gene_variant	MODIFIER	Transcript	ENST00000369128.5	protein_coding	14579	NA	NA
136	L1	1	149999398	151011398	1	rs72694953	150119729	0.00869444	ENSG00000136631	VPS45	YES	downstream_gene_variant	MODIFIER	Transcript	ENST00000369130.3	protein_coding	14579	NA	NA
136	L1	1	149999398	151011398	1	rs72694953	150119729	0.00869444	ENSG00000136631	VPS45	YES	downstream_gene_variant	MODIFIER	Transcript	ENST00000484306.1	processed_transcript	14579	NA	NA
136	L1	1	149999398	151011398	1	rs72694953	150119729	0.00869444	ENSG00000136631	VPS45	YES	downstream_gene_variant	MODIFIER	Transcript	ENST00000491789.1	processed_transcript	14579	NA	NA
136	L1	1	149999398	151011398	1	rs72694953	150119729	0.00869444	ENSG00000136631	VPS45	YES	downstream_gene_variant	MODIFIER	Transcript	ENST00000535106.1	protein_coding	14579	NA	NA
136	L1	1	149999398	151011398	1	rs72694953	150119729	0.00869444	ENSG00000136631	VPS45	YES	downstream_gene_variant	MODIFIER	Transcript	ENST00000579153.1	protein_coding	NA	NA	NA
136	L1	1	149999398	151011398	1	rs113897387	150085959	0.00868512	ENSG00000136631	VPS45	YES	intron_variant	MODIFIER	Transcript	ENST00000369128.5	protein_coding	14579	NA	NA
136	L1	1	149999398	151011398	1	rs113897387	150085959	0.00868512	ENSG00000136631	VPS45	YES	intron_variant	MODIFIER	Transcript	ENST00000369130.3	protein_coding	14579	NA	NA
136	L1	1	149999398	151011398	1	rs113897387	150085959	0.00868512	ENSG00000136631	VPS45	YES	intron_variant,non_coding_transcript_variant	MODIFIER	Transcript	ENST00000484306.1	processed_transcript	14579	NA	NA
136	L1	1	149999398	151011398	1	rs113897387	150085959	0.00868512	ENSG00000136631	VPS45	YES	intron_variant,non_coding_transcript_variant	MODIFIER	Transcript	ENST00000491789.1	processed_transcript	14579	NA	NA
136	L1	1	149999398	151011398	1	rs113897387	150085959	0.00868512	ENSG00000136631	VPS45	YES	intron_variant	MODIFIER	Transcript	ENST00000535106.1	protein_coding	14579	NA	NA
136	L1	1	149999398	151011398	1	rs113897387	150085959	0.00868512	ENSG00000136631	VPS45	YES	intron_variant	MODIFIER	Transcript	ENST00000579153.1	protein_coding	NA	NA	NA
136	L1	1	149999398	151011398	1	rs113082139	150089914	0.00867987	ENSG00000136631	VPS45	YES	intron_variant	MODIFIER	Transcript	ENST00000369128.5	protein_coding	14579	NA	NA
136	L1	1	149999398	151011398	1	rs113082139	150089914	0.00867987	ENSG00000136631	VPS45	YES	intron_variant	MODIFIER	Transcript	ENST00000369130.3	protein_coding	14579	NA	NA
136	L1	1	149999398	151011398	1	rs113082139	150089914	0.00867987	ENSG00000136631	VPS45	YES	intron_variant,non_coding_transcript_variant	MODIFIER	Transcript	ENST00000484306.1	processed_transcript	14579	NA	NA
136	L1	1	149999398	151011398	1	rs113082139	150089914	0.00867987	ENSG00000136631	VPS45	YES	intron_variant,non_coding_transcript_variant	MODIFIER	Transcript	ENST00000491789.1	processed_transcript	14579	NA	NA
136	L1	1	149999398	151011398	1	rs113082139	150089914	0.00867987	ENSG00000136631	VPS45	YES	intron_variant	MODIFIER	Transcript	ENST00000535106.1	protein_coding	14579	NA	NA
136	L1	1	149999398	151011398	1	rs113082139	150089914	0.00867987	ENSG00000136631	VPS45	YES	intron_variant	MODIFIER	Transcript	ENST00000579153.1	protein_coding	NA	NA	NA
136	L1	1	149999398	151011398	1	rs72694964	150149299	0.00853926	NA	NA	NO	intergenic_variant	MODIFIER	NA	NA	NA	NA	NA	NA
136	L1	1	149999398	151011398	1	rs78676616	150143302	0.00849383	NA	NA	NO	intergenic_variant	MODIFIER	NA	NA	NA	NA	NA	NA
136	L1	1	149999398	151011398	1	rs111312323	150024300	0.0083927	ENSG00000223945	RP11-458I7.1	NO	upstream_gene_variant	MODIFIER	Transcript	ENST00000426826.2	processed_pseudogene	NA	NA	NA
136	L1	1	149999398	151011398	1	rs111312323	150024300	0.0083927	ENSG00000223945	RP11-458I7.1	NO	upstream_gene_variant	MODIFIER	Transcript	ENST00000580131.2	processed_pseudogene	NA	NA	NA
136	L1	1	149999398	151011398	1	rs11587963	150106554	0.008379	ENSG00000136631	VPS45	YES	intron_variant	MODIFIER	Transcript	ENST00000369128.5	protein_coding	14579	NA	NA
136	L1	1	149999398	151011398	1	rs11587963	150106554	0.008379	ENSG00000136631	VPS45	YES	intron_variant	MODIFIER	Transcript	ENST00000369130.3	protein_coding	14579	NA	NA
136	L1	1	149999398	151011398	1	rs11587963	150106554	0.008379	ENSG00000136631	VPS45	YES	intron_variant,non_coding_transcript_variant	MODIFIER	Transcript	ENST00000484306.1	processed_transcript	14579	NA	NA
136	L1	1	149999398	151011398	1	rs11587963	150106554	0.008379	ENSG00000136631	VPS45	YES	intron_variant,non_coding_transcript_variant	MODIFIER	Transcript	ENST00000491789.1	processed_transcript	14579	NA	NA
136	L1	1	149999398	151011398	1	rs11587963	150106554	0.008379	ENSG00000136631	VPS45	YES	intron_variant	MODIFIER	Transcript	ENST00000535106.1	protein_coding	14579	NA	NA
136	L1	1	149999398	151011398	1	rs11587963	150106554	0.008379	ENSG00000136631	VPS45	YES	intron_variant	MODIFIER	Transcript	ENST00000579153.1	protein_coding	NA	NA	NA
136	L1	1	149999398	151011398	1	rs72694946	150115486	0.00833217	ENSG00000136631	VPS45	YES	intron_variant	MODIFIER	Transcript	ENST00000369128.5	protein_coding	14579	NA	NA
136	L1	1	149999398	151011398	1	rs72694946	150115486	0.00833217	ENSG00000136631	VPS45	YES	intron_variant	MODIFIER	Transcript	ENST00000369130.3	protein_coding	14579	NA	NA
136	L1	1	149999398	151011398	1	rs72694946	150115486	0.00833217	ENSG00000136631	VPS45	YES	intron_variant,non_coding_transcript_variant	MODIFIER	Transcript	ENST00000484306.1	processed_transcript	14579	NA	NA
136	L1	1	149999398	151011398	1	rs72694946	150115486	0.00833217	ENSG00000136631	VPS45	YES	intron_variant,non_coding_transcript_variant	MODIFIER	Transcript	ENST00000491789.1	processed_transcript	14579	NA	NA
136	L1	1	149999398	151011398	1	rs72694946	150115486	0.00833217	ENSG00000136631	VPS45	YES	intron_variant	MODIFIER	Transcript	ENST00000535106.1	protein_coding	14579	NA	NA
136	L1	1	149999398	151011398	1	rs72694946	150115486	0.00833217	ENSG00000136631	VPS45	YES	intron_variant	MODIFIER	Transcript	ENST00000579153.1	protein_coding	NA	NA	NA
136	L1	1	149999398	151011398	1	rs72694926	150080113	0.0083122	ENSG00000136631	VPS45	YES	intron_variant	MODIFIER	Transcript	ENST00000369128.5	protein_coding	14579	NA	NA
136	L1	1	149999398	151011398	1	rs72694926	150080113	0.0083122	ENSG00000136631	VPS45	YES	intron_variant	MODIFIER	Transcript	ENST00000369130.3	protein_coding	14579	NA	NA
136	L1	1	149999398	151011398	1	rs72694926	150080113	0.0083122	ENSG00000136631	VPS45	YES	upstream_gene_variant	MODIFIER	Transcript	ENST00000484306.1	processed_transcript	14579	NA	NA
136	L1	1	149999398	151011398	1	rs72694926	150080113	0.0083122	ENSG00000136631	VPS45	YES	intron_variant,non_coding_transcript_variant	MODIFIER	Transcript	ENST00000491789.1	processed_transcript	14579	NA	NA
136	L1	1	149999398	151011398	1	rs72694926	150080113	0.0083122	ENSG00000136631	VPS45	YES	intron_variant	MODIFIER	Transcript	ENST00000535106.1	protein_coding	14579	NA	NA
136	L1	1	149999398	151011398	1	rs72694926	150080113	0.0083122	ENSG00000136631	VPS45	YES	intron_variant	MODIFIER	Transcript	ENST00000579153.1	protein_coding	NA	NA	NA
136	L1	1	149999398	151011398	1	rs72694928	150081568	0.00830913	ENSG00000136631	VPS45	YES	intron_variant	MODIFIER	Transcript	ENST00000369128.5	protein_coding	14579	NA	NA
136	L1	1	149999398	151011398	1	rs72694928	150081568	0.00830913	ENSG00000136631	VPS45	YES	intron_variant	MODIFIER	Transcript	ENST00000369130.3	protein_coding	14579	NA	NA
136	L1	1	149999398	151011398	1	rs72694928	150081568	0.00830913	ENSG00000136631	VPS45	YES	non_coding_transcript_exon_variant	MODIFIER	Transcript	ENST00000484306.1	processed_transcript	14579	NA	NA
136	L1	1	149999398	151011398	1	rs72694928	150081568	0.00830913	ENSG00000136631	VPS45	YES	intron_variant,non_coding_transcript_variant	MODIFIER	Transcript	ENST00000491789.1	processed_transcript	14579	NA	NA
136	L1	1	149999398	151011398	1	rs72694928	150081568	0.00830913	ENSG00000136631	VPS45	YES	intron_variant	MODIFIER	Transcript	ENST00000535106.1	protein_coding	14579	NA	NA
136	L1	1	149999398	151011398	1	rs72694928	150081568	0.00830913	ENSG00000136631	VPS45	YES	intron_variant	MODIFIER	Transcript	ENST00000579153.1	protein_coding	NA	NA	NA
136	L1	1	149999398	151011398	1	rs11577346	150066530	0.00820064	ENSG00000136631	VPS45	YES	intron_variant	MODIFIER	Transcript	ENST00000369128.5	protein_coding	14579	NA	NA
136	L1	1	149999398	151011398	1	rs11577346	150066530	0.00820064	ENSG00000136631	VPS45	YES	intron_variant	MODIFIER	Transcript	ENST00000369130.3	protein_coding	14579	NA	NA
136	L1	1	149999398	151011398	1	rs11577346	150066530	0.00820064	ENSG00000136631	VPS45	YES	downstream_gene_variant	MODIFIER	Transcript	ENST00000419023.1	protein_coding	14579	NA	NA
136	L1	1	149999398	151011398	1	rs11577346	150066530	0.00820064	ENSG00000136631	VPS45	YES	downstream_gene_variant	MODIFIER	Transcript	ENST00000472756.1	processed_transcript	14579	NA	NA
136	L1	1	149999398	151011398	1	rs11577346	150066530	0.00820064	ENSG00000136631	VPS45	YES	upstream_gene_variant	MODIFIER	Transcript	ENST00000491789.1	processed_transcript	14579	NA	NA
136	L1	1	149999398	151011398	1	rs11577346	150066530	0.00820064	ENSG00000136631	VPS45	YES	intron_variant	MODIFIER	Transcript	ENST00000535106.1	protein_coding	14579	NA	NA
136	L1	1	149999398	151011398	1	rs11577346	150066530	0.00820064	ENSG00000136631	VPS45	YES	intron_variant	MODIFIER	Transcript	ENST00000579153.1	protein_coding	NA	NA	NA
136	L1	1	149999398	151011398	1	rs72694961	150147475	0.00817766	NA	NA	NO	intergenic_variant	MODIFIER	NA	NA	NA	NA	NA	NA
136	L1	1	149999398	151011398	1	rs72694936	150098110	0.00808598	ENSG00000136631	VPS45	YES	intron_variant	MODIFIER	Transcript	ENST00000369128.5	protein_coding	14579	NA	NA
136	L1	1	149999398	151011398	1	rs72694936	150098110	0.00808598	ENSG00000136631	VPS45	YES	intron_variant	MODIFIER	Transcript	ENST00000369130.3	protein_coding	14579	NA	NA
136	L1	1	149999398	151011398	1	rs72694936	150098110	0.00808598	ENSG00000136631	VPS45	YES	intron_variant,non_coding_transcript_variant	MODIFIER	Transcript	ENST00000484306.1	processed_transcript	14579	NA	NA
136	L1	1	149999398	151011398	1	rs72694936	150098110	0.00808598	ENSG00000136631	VPS45	YES	intron_variant,non_coding_transcript_variant	MODIFIER	Transcript	ENST00000491789.1	processed_transcript	14579	NA	NA
136	L1	1	149999398	151011398	1	rs72694936	150098110	0.00808598	ENSG00000136631	VPS45	YES	intron_variant	MODIFIER	Transcript	ENST00000535106.1	protein_coding	14579	NA	NA
136	L1	1	149999398	151011398	1	rs72694936	150098110	0.00808598	ENSG00000136631	VPS45	YES	intron_variant	MODIFIER	Transcript	ENST00000579153.1	protein_coding	NA	NA	NA
136	L1	1	149999398	151011398	1	rs112238813	150072596	0.00798946	ENSG00000136631	VPS45	YES	intron_variant	MODIFIER	Transcript	ENST00000369128.5	protein_coding	14579	NA	NA
136	L1	1	149999398	151011398	1	rs112238813	150072596	0.00798946	ENSG00000136631	VPS45	YES	intron_variant	MODIFIER	Transcript	ENST00000369130.3	protein_coding	14579	NA	NA
136	L1	1	149999398	151011398	1	rs112238813	150072596	0.00798946	ENSG00000136631	VPS45	YES	intron_variant,non_coding_transcript_variant	MODIFIER	Transcript	ENST00000491789.1	processed_transcript	14579	NA	NA
136	L1	1	149999398	151011398	1	rs112238813	150072596	0.00798946	ENSG00000136631	VPS45	YES	intron_variant	MODIFIER	Transcript	ENST00000535106.1	protein_coding	14579	NA	NA
136	L1	1	149999398	151011398	1	rs112238813	150072596	0.00798946	ENSG00000136631	VPS45	YES	intron_variant	MODIFIER	Transcript	ENST00000579153.1	protein_coding	NA	NA	NA
136	L1	1	149999398	151011398	1	rs112245786	150074642	0.00798721	ENSG00000136631	VPS45	YES	intron_variant	MODIFIER	Transcript	ENST00000369128.5	protein_coding	14579	NA	NA
136	L1	1	149999398	151011398	1	rs112245786	150074642	0.00798721	ENSG00000136631	VPS45	YES	intron_variant	MODIFIER	Transcript	ENST00000369130.3	protein_coding	14579	NA	NA
136	L1	1	149999398	151011398	1	rs112245786	150074642	0.00798721	ENSG00000136631	VPS45	YES	intron_variant,non_coding_transcript_variant	MODIFIER	Transcript	ENST00000491789.1	processed_transcript	14579	NA	NA
136	L1	1	149999398	151011398	1	rs112245786	150074642	0.00798721	ENSG00000136631	VPS45	YES	intron_variant	MODIFIER	Transcript	ENST00000535106.1	protein_coding	14579	NA	NA
136	L1	1	149999398	151011398	1	rs112245786	150074642	0.00798721	ENSG00000136631	VPS45	YES	intron_variant	MODIFIER	Transcript	ENST00000579153.1	protein_coding	NA	NA	NA
136	L1	1	149999398	151011398	1	rs112521467	150073298	0.00763463	ENSG00000136631	VPS45	YES	intron_variant	MODIFIER	Transcript	ENST00000369128.5	protein_coding	14579	NA	NA
136	L1	1	149999398	151011398	1	rs112521467	150073298	0.00763463	ENSG00000136631	VPS45	YES	intron_variant	MODIFIER	Transcript	ENST00000369130.3	protein_coding	14579	NA	NA
136	L1	1	149999398	151011398	1	rs112521467	150073298	0.00763463	ENSG00000136631	VPS45	YES	intron_variant,non_coding_transcript_variant	MODIFIER	Transcript	ENST00000491789.1	processed_transcript	14579	NA	NA
136	L1	1	149999398	151011398	1	rs112521467	150073298	0.00763463	ENSG00000136631	VPS45	YES	intron_variant	MODIFIER	Transcript	ENST00000535106.1	protein_coding	14579	NA	NA
136	L1	1	149999398	151011398	1	rs112521467	150073298	0.00763463	ENSG00000136631	VPS45	YES	intron_variant	MODIFIER	Transcript	ENST00000579153.1	protein_coding	NA	NA	NA
136	L1	1	149999398	151011398	1	rs72694923	150077266	0.0076268	ENSG00000136631	VPS45	YES	intron_variant	MODIFIER	Transcript	ENST00000369128.5	protein_coding	14579	NA	NA
136	L1	1	149999398	151011398	1	rs72694923	150077266	0.0076268	ENSG00000136631	VPS45	YES	intron_variant	MODIFIER	Transcript	ENST00000369130.3	protein_coding	14579	NA	NA
136	L1	1	149999398	151011398	1	rs72694923	150077266	0.0076268	ENSG00000136631	VPS45	YES	upstream_gene_variant	MODIFIER	Transcript	ENST00000484306.1	processed_transcript	14579	NA	NA
136	L1	1	149999398	151011398	1	rs72694923	150077266	0.0076268	ENSG00000136631	VPS45	YES	intron_variant,non_coding_transcript_variant	MODIFIER	Transcript	ENST00000491789.1	processed_transcript	14579	NA	NA
136	L1	1	149999398	151011398	1	rs72694923	150077266	0.0076268	ENSG00000136631	VPS45	YES	intron_variant	MODIFIER	Transcript	ENST00000535106.1	protein_coding	14579	NA	NA
136	L1	1	149999398	151011398	1	rs72694923	150077266	0.0076268	ENSG00000136631	VPS45	YES	intron_variant	MODIFIER	Transcript	ENST00000579153.1	protein_coding	NA	NA	NA
136	L1	1	149999398	151011398	1	rs72694957	150135291	0.00741877	ENSG00000023902	PLEKHO1	YES	downstream_gene_variant	MODIFIER	Transcript	ENST00000025469.6	protein_coding	24310	NA	NA
136	L1	1	149999398	151011398	1	rs72694957	150135291	0.00741877	ENSG00000023902	PLEKHO1	YES	downstream_gene_variant	MODIFIER	Transcript	ENST00000369124.4	protein_coding	24310	NA	NA
136	L1	1	149999398	151011398	1	rs72694957	150135291	0.00741877	ENSG00000023902	PLEKHO1	YES	downstream_gene_variant	MODIFIER	Transcript	ENST00000369126.1	protein_coding	24310	NA	NA
136	L1	1	149999398	151011398	1	rs72694957	150135291	0.00741877	ENSG00000023902	PLEKHO1	YES	downstream_gene_variant	MODIFIER	Transcript	ENST00000441340.1	protein_coding	24310	NA	NA
136	L1	1	149999398	151011398	1	rs72694957	150135291	0.00741877	ENSG00000023902	PLEKHO1	YES	downstream_gene_variant	MODIFIER	Transcript	ENST00000466659.1	retained_intron	24310	NA	NA
136	L1	1	149999398	151011398	1	rs72694957	150135291	0.00741877	ENSG00000023902	PLEKHO1	YES	downstream_gene_variant	MODIFIER	Transcript	ENST00000479194.1	processed_transcript	24310	NA	NA
136	L1	1	149999398	151011398	1	rs72694957	150135291	0.00741877	ENSG00000023902	PLEKHO1	YES	downstream_gene_variant	MODIFIER	Transcript	ENST00000485470.1	processed_transcript	24310	NA	NA
136	L1	1	149999398	151011398	1	rs72694957	150135291	0.00741877	ENSG00000023902	PLEKHO1	YES	intron_variant,non_coding_transcript_variant	MODIFIER	Transcript	ENST00000502767.1	processed_transcript	24310	NA	NA
136	L1	1	149999398	151011398	1	rs72694965	150158723	0.00739894	NA	NA	NO	regulatory_region_variant	MODIFIER	RegulatoryFeature	ENSR1_B34RQD	promoter	NA	NA	NA
136	L1	1	149999398	151011398	1	rs72694965	150158723	0.00739894	NA	NA	NO	intergenic_variant	MODIFIER	NA	NA	NA	NA	NA	NA
136	L1	1	149999398	151011398	1	rs140505938	150031490	0.00733103	ENSG00000223945	RP11-458I7.1	NO	downstream_gene_variant	MODIFIER	Transcript	ENST00000426826.2	processed_pseudogene	NA	NA	NA
136	L1	1	149999398	151011398	1	rs140505938	150031490	0.00733103	ENSG00000223945	RP11-458I7.1	NO	downstream_gene_variant	MODIFIER	Transcript	ENST00000580131.2	processed_pseudogene	NA	NA	NA
136	L1	1	149999398	151011398	1	rs111397987	150074141	0.00729678	ENSG00000136631	VPS45	YES	intron_variant	MODIFIER	Transcript	ENST00000369128.5	protein_coding	14579	NA	NA
136	L1	1	149999398	151011398	1	rs111397987	150074141	0.00729678	ENSG00000136631	VPS45	YES	intron_variant	MODIFIER	Transcript	ENST00000369130.3	protein_coding	14579	NA	NA
136	L1	1	149999398	151011398	1	rs111397987	150074141	0.00729678	ENSG00000136631	VPS45	YES	intron_variant,non_coding_transcript_variant	MODIFIER	Transcript	ENST00000491789.1	processed_transcript	14579	NA	NA
136	L1	1	149999398	151011398	1	rs111397987	150074141	0.00729678	ENSG00000136631	VPS45	YES	intron_variant	MODIFIER	Transcript	ENST00000535106.1	protein_coding	14579	NA	NA
136	L1	1	149999398	151011398	1	rs111397987	150074141	0.00729678	ENSG00000136631	VPS45	YES	intron_variant	MODIFIER	Transcript	ENST00000579153.1	protein_coding	NA	NA	NA
136	L1	1	149999398	151011398	1	rs112814713	150074759	0.00729609	ENSG00000136631	VPS45	YES	intron_variant	MODIFIER	Transcript	ENST00000369128.5	protein_coding	14579	NA	NA
136	L1	1	149999398	151011398	1	rs112814713	150074759	0.00729609	ENSG00000136631	VPS45	YES	intron_variant	MODIFIER	Transcript	ENST00000369130.3	protein_coding	14579	NA	NA
136	L1	1	149999398	151011398	1	rs112814713	150074759	0.00729609	ENSG00000136631	VPS45	YES	intron_variant,non_coding_transcript_variant	MODIFIER	Transcript	ENST00000491789.1	processed_transcript	14579	NA	NA
136	L1	1	149999398	151011398	1	rs112814713	150074759	0.00729609	ENSG00000136631	VPS45	YES	intron_variant	MODIFIER	Transcript	ENST00000535106.1	protein_coding	14579	NA	NA
136	L1	1	149999398	151011398	1	rs112814713	150074759	0.00729609	ENSG00000136631	VPS45	YES	intron_variant	MODIFIER	Transcript	ENST00000579153.1	protein_coding	NA	NA	NA
136	L1	1	149999398	151011398	1	rs72694914	150074945	0.00729526	ENSG00000136631	VPS45	YES	intron_variant	MODIFIER	Transcript	ENST00000369128.5	protein_coding	14579	NA	NA
136	L1	1	149999398	151011398	1	rs72694914	150074945	0.00729526	ENSG00000136631	VPS45	YES	intron_variant	MODIFIER	Transcript	ENST00000369130.3	protein_coding	14579	NA	NA
136	L1	1	149999398	151011398	1	rs72694914	150074945	0.00729526	ENSG00000136631	VPS45	YES	intron_variant,non_coding_transcript_variant	MODIFIER	Transcript	ENST00000491789.1	processed_transcript	14579	NA	NA
136	L1	1	149999398	151011398	1	rs72694914	150074945	0.00729526	ENSG00000136631	VPS45	YES	intron_variant	MODIFIER	Transcript	ENST00000535106.1	protein_coding	14579	NA	NA
136	L1	1	149999398	151011398	1	rs72694914	150074945	0.00729526	ENSG00000136631	VPS45	YES	intron_variant	MODIFIER	Transcript	ENST00000579153.1	protein_coding	NA	NA	NA
136	L1	1	149999398	151011398	1	rs72694915	150074988	0.007295	ENSG00000136631	VPS45	YES	intron_variant	MODIFIER	Transcript	ENST00000369128.5	protein_coding	14579	NA	NA
136	L1	1	149999398	151011398	1	rs72694915	150074988	0.007295	ENSG00000136631	VPS45	YES	intron_variant	MODIFIER	Transcript	ENST00000369130.3	protein_coding	14579	NA	NA
136	L1	1	149999398	151011398	1	rs72694915	150074988	0.007295	ENSG00000136631	VPS45	YES	intron_variant,non_coding_transcript_variant	MODIFIER	Transcript	ENST00000491789.1	processed_transcript	14579	NA	NA
136	L1	1	149999398	151011398	1	rs72694915	150074988	0.007295	ENSG00000136631	VPS45	YES	intron_variant	MODIFIER	Transcript	ENST00000535106.1	protein_coding	14579	NA	NA
136	L1	1	149999398	151011398	1	rs72694915	150074988	0.007295	ENSG00000136631	VPS45	YES	intron_variant	MODIFIER	Transcript	ENST00000579153.1	protein_coding	NA	NA	NA
136	L1	1	149999398	151011398	1	rs112541899	150018944	0.00711243	NA	NA	NO	intergenic_variant	MODIFIER	NA	NA	NA	NA	NA	NA
136	L1	1	149999398	151011398	1	rs1382573	150132324	0.00710388	ENSG00000023902	PLEKHO1	YES	downstream_gene_variant	MODIFIER	Transcript	ENST00000025469.6	protein_coding	24310	NA	NA
136	L1	1	149999398	151011398	1	rs1382573	150132324	0.00710388	ENSG00000023902	PLEKHO1	YES	downstream_gene_variant	MODIFIER	Transcript	ENST00000369124.4	protein_coding	24310	NA	NA
136	L1	1	149999398	151011398	1	rs1382573	150132324	0.00710388	ENSG00000023902	PLEKHO1	YES	downstream_gene_variant	MODIFIER	Transcript	ENST00000369126.1	protein_coding	24310	NA	NA
136	L1	1	149999398	151011398	1	rs1382573	150132324	0.00710388	ENSG00000023902	PLEKHO1	YES	downstream_gene_variant	MODIFIER	Transcript	ENST00000441340.1	protein_coding	24310	NA	NA
136	L1	1	149999398	151011398	1	rs1382573	150132324	0.00710388	ENSG00000023902	PLEKHO1	YES	downstream_gene_variant	MODIFIER	Transcript	ENST00000466659.1	retained_intron	24310	NA	NA
136	L1	1	149999398	151011398	1	rs1382573	150132324	0.00710388	ENSG00000023902	PLEKHO1	YES	downstream_gene_variant	MODIFIER	Transcript	ENST00000477309.1	processed_transcript	24310	NA	NA
136	L1	1	149999398	151011398	1	rs1382573	150132324	0.00710388	ENSG00000023902	PLEKHO1	YES	downstream_gene_variant	MODIFIER	Transcript	ENST00000479194.1	processed_transcript	24310	NA	NA
136	L1	1	149999398	151011398	1	rs1382573	150132324	0.00710388	ENSG00000023902	PLEKHO1	YES	downstream_gene_variant	MODIFIER	Transcript	ENST00000485470.1	processed_transcript	24310	NA	NA
136	L1	1	149999398	151011398	1	rs1382573	150132324	0.00710388	ENSG00000023902	PLEKHO1	YES	intron_variant,non_coding_transcript_variant	MODIFIER	Transcript	ENST00000502767.1	processed_transcript	24310	NA	NA
136	L1	1	149999398	151011398	1	rs1824849	150132627	0.00710217	ENSG00000023902	PLEKHO1	YES	downstream_gene_variant	MODIFIER	Transcript	ENST00000025469.6	protein_coding	24310	NA	NA
136	L1	1	149999398	151011398	1	rs1824849	150132627	0.00710217	ENSG00000023902	PLEKHO1	YES	downstream_gene_variant	MODIFIER	Transcript	ENST00000369124.4	protein_coding	24310	NA	NA
136	L1	1	149999398	151011398	1	rs1824849	150132627	0.00710217	ENSG00000023902	PLEKHO1	YES	downstream_gene_variant	MODIFIER	Transcript	ENST00000369126.1	protein_coding	24310	NA	NA
136	L1	1	149999398	151011398	1	rs1824849	150132627	0.00710217	ENSG00000023902	PLEKHO1	YES	downstream_gene_variant	MODIFIER	Transcript	ENST00000441340.1	protein_coding	24310	NA	NA
136	L1	1	149999398	151011398	1	rs1824849	150132627	0.00710217	ENSG00000023902	PLEKHO1	YES	downstream_gene_variant	MODIFIER	Transcript	ENST00000466659.1	retained_intron	24310	NA	NA
136	L1	1	149999398	151011398	1	rs1824849	150132627	0.00710217	ENSG00000023902	PLEKHO1	YES	downstream_gene_variant	MODIFIER	Transcript	ENST00000477309.1	processed_transcript	24310	NA	NA
136	L1	1	149999398	151011398	1	rs1824849	150132627	0.00710217	ENSG00000023902	PLEKHO1	YES	downstream_gene_variant	MODIFIER	Transcript	ENST00000479194.1	processed_transcript	24310	NA	NA
136	L1	1	149999398	151011398	1	rs1824849	150132627	0.00710217	ENSG00000023902	PLEKHO1	YES	downstream_gene_variant	MODIFIER	Transcript	ENST00000485470.1	processed_transcript	24310	NA	NA
136	L1	1	149999398	151011398	1	rs1824849	150132627	0.00710217	ENSG00000023902	PLEKHO1	YES	intron_variant,non_coding_transcript_variant	MODIFIER	Transcript	ENST00000502767.1	processed_transcript	24310	NA	NA
136	L1	1	149999398	151011398	1	rs11591200	150133563	0.00709995	ENSG00000023902	PLEKHO1	YES	downstream_gene_variant	MODIFIER	Transcript	ENST00000025469.6	protein_coding	24310	NA	NA
136	L1	1	149999398	151011398	1	rs11591200	150133563	0.00709995	ENSG00000023902	PLEKHO1	YES	downstream_gene_variant	MODIFIER	Transcript	ENST00000369124.4	protein_coding	24310	NA	NA
136	L1	1	149999398	151011398	1	rs11591200	150133563	0.00709995	ENSG00000023902	PLEKHO1	YES	downstream_gene_variant	MODIFIER	Transcript	ENST00000369126.1	protein_coding	24310	NA	NA
136	L1	1	149999398	151011398	1	rs11591200	150133563	0.00709995	ENSG00000023902	PLEKHO1	YES	downstream_gene_variant	MODIFIER	Transcript	ENST00000441340.1	protein_coding	24310	NA	NA
136	L1	1	149999398	151011398	1	rs11591200	150133563	0.00709995	ENSG00000023902	PLEKHO1	YES	downstream_gene_variant	MODIFIER	Transcript	ENST00000466659.1	retained_intron	24310	NA	NA
136	L1	1	149999398	151011398	1	rs11591200	150133563	0.00709995	ENSG00000023902	PLEKHO1	YES	downstream_gene_variant	MODIFIER	Transcript	ENST00000477309.1	processed_transcript	24310	NA	NA
136	L1	1	149999398	151011398	1	rs11591200	150133563	0.00709995	ENSG00000023902	PLEKHO1	YES	downstream_gene_variant	MODIFIER	Transcript	ENST00000479194.1	processed_transcript	24310	NA	NA
136	L1	1	149999398	151011398	1	rs11591200	150133563	0.00709995	ENSG00000023902	PLEKHO1	YES	downstream_gene_variant	MODIFIER	Transcript	ENST00000485470.1	processed_transcript	24310	NA	NA
136	L1	1	149999398	151011398	1	rs11591200	150133563	0.00709995	ENSG00000023902	PLEKHO1	YES	intron_variant,non_coding_transcript_variant	MODIFIER	Transcript	ENST00000502767.1	processed_transcript	24310	NA	NA
136	L1	1	149999398	151011398	1	rs7550323	150027004	0.00707752	ENSG00000223945	RP11-458I7.1	NO	non_coding_transcript_exon_variant	MODIFIER	Transcript	ENST00000426826.2	processed_pseudogene	NA	NA	NA
136	L1	1	149999398	151011398	1	rs7550323	150027004	0.00707752	ENSG00000223945	RP11-458I7.1	NO	non_coding_transcript_exon_variant	MODIFIER	Transcript	ENST00000580131.2	processed_pseudogene	NA	NA	NA
136	L1	1	149999398	151011398	1	rs72692886	150032221	0.00703625	NA	NA	NO	intergenic_variant	MODIFIER	NA	NA	NA	NA	NA	NA
136	L1	1	149999398	151011398	1	rs72694962	150147962	0.00684246	NA	NA	NO	intergenic_variant	MODIFIER	NA	NA	NA	NA	NA	NA
136	L1	1	149999398	151011398	1	rs1824850	150132430	0.00680079	ENSG00000023902	PLEKHO1	YES	downstream_gene_variant	MODIFIER	Transcript	ENST00000025469.6	protein_coding	24310	NA	NA
136	L1	1	149999398	151011398	1	rs1824850	150132430	0.00680079	ENSG00000023902	PLEKHO1	YES	downstream_gene_variant	MODIFIER	Transcript	ENST00000369124.4	protein_coding	24310	NA	NA
136	L1	1	149999398	151011398	1	rs1824850	150132430	0.00680079	ENSG00000023902	PLEKHO1	YES	downstream_gene_variant	MODIFIER	Transcript	ENST00000369126.1	protein_coding	24310	NA	NA
136	L1	1	149999398	151011398	1	rs1824850	150132430	0.00680079	ENSG00000023902	PLEKHO1	YES	downstream_gene_variant	MODIFIER	Transcript	ENST00000441340.1	protein_coding	24310	NA	NA
136	L1	1	149999398	151011398	1	rs1824850	150132430	0.00680079	ENSG00000023902	PLEKHO1	YES	downstream_gene_variant	MODIFIER	Transcript	ENST00000466659.1	retained_intron	24310	NA	NA
136	L1	1	149999398	151011398	1	rs1824850	150132430	0.00680079	ENSG00000023902	PLEKHO1	YES	downstream_gene_variant	MODIFIER	Transcript	ENST00000477309.1	processed_transcript	24310	NA	NA
136	L1	1	149999398	151011398	1	rs1824850	150132430	0.00680079	ENSG00000023902	PLEKHO1	YES	downstream_gene_variant	MODIFIER	Transcript	ENST00000479194.1	processed_transcript	24310	NA	NA
136	L1	1	149999398	151011398	1	rs1824850	150132430	0.00680079	ENSG00000023902	PLEKHO1	YES	downstream_gene_variant	MODIFIER	Transcript	ENST00000485470.1	processed_transcript	24310	NA	NA
136	L1	1	149999398	151011398	1	rs1824850	150132430	0.00680079	ENSG00000023902	PLEKHO1	YES	intron_variant,non_coding_transcript_variant	MODIFIER	Transcript	ENST00000502767.1	processed_transcript	24310	NA	NA
136	L1	1	149999398	151011398	1	rs72694956	150134221	0.00678966	ENSG00000023902	PLEKHO1	YES	downstream_gene_variant	MODIFIER	Transcript	ENST00000025469.6	protein_coding	24310	NA	NA
136	L1	1	149999398	151011398	1	rs72694956	150134221	0.00678966	ENSG00000023902	PLEKHO1	YES	downstream_gene_variant	MODIFIER	Transcript	ENST00000369124.4	protein_coding	24310	NA	NA
136	L1	1	149999398	151011398	1	rs72694956	150134221	0.00678966	ENSG00000023902	PLEKHO1	YES	downstream_gene_variant	MODIFIER	Transcript	ENST00000369126.1	protein_coding	24310	NA	NA
136	L1	1	149999398	151011398	1	rs72694956	150134221	0.00678966	ENSG00000023902	PLEKHO1	YES	downstream_gene_variant	MODIFIER	Transcript	ENST00000441340.1	protein_coding	24310	NA	NA
136	L1	1	149999398	151011398	1	rs72694956	150134221	0.00678966	ENSG00000023902	PLEKHO1	YES	downstream_gene_variant	MODIFIER	Transcript	ENST00000466659.1	retained_intron	24310	NA	NA
136	L1	1	149999398	151011398	1	rs72694956	150134221	0.00678966	ENSG00000023902	PLEKHO1	YES	downstream_gene_variant	MODIFIER	Transcript	ENST00000477309.1	processed_transcript	24310	NA	NA
136	L1	1	149999398	151011398	1	rs72694956	150134221	0.00678966	ENSG00000023902	PLEKHO1	YES	downstream_gene_variant	MODIFIER	Transcript	ENST00000479194.1	processed_transcript	24310	NA	NA
136	L1	1	149999398	151011398	1	rs72694956	150134221	0.00678966	ENSG00000023902	PLEKHO1	YES	downstream_gene_variant	MODIFIER	Transcript	ENST00000485470.1	processed_transcript	24310	NA	NA
136	L1	1	149999398	151011398	1	rs72694956	150134221	0.00678966	ENSG00000023902	PLEKHO1	YES	intron_variant,non_coding_transcript_variant	MODIFIER	Transcript	ENST00000502767.1	processed_transcript	24310	NA	NA
136	L1	1	149999398	151011398	1	rs11205321	150026207	0.00674686	ENSG00000223945	RP11-458I7.1	NO	non_coding_transcript_exon_variant	MODIFIER	Transcript	ENST00000426826.2	processed_pseudogene	NA	NA	NA
136	L1	1	149999398	151011398	1	rs11205321	150026207	0.00674686	ENSG00000223945	RP11-458I7.1	NO	non_coding_transcript_exon_variant	MODIFIER	Transcript	ENST00000580131.2	processed_pseudogene	NA	NA	NA
136	L1	1	149999398	151011398	1	rs72692902	150058577	0.006722	ENSG00000136631	VPS45	YES	intron_variant	MODIFIER	Transcript	ENST00000369128.5	protein_coding	14579	NA	NA
136	L1	1	149999398	151011398	1	rs72692902	150058577	0.006722	ENSG00000136631	VPS45	YES	intron_variant	MODIFIER	Transcript	ENST00000369130.3	protein_coding	14579	NA	NA
136	L1	1	149999398	151011398	1	rs72692902	150058577	0.006722	ENSG00000136631	VPS45	YES	intron_variant	MODIFIER	Transcript	ENST00000419023.1	protein_coding	14579	NA	NA
136	L1	1	149999398	151011398	1	rs72692902	150058577	0.006722	ENSG00000136631	VPS45	YES	downstream_gene_variant	MODIFIER	Transcript	ENST00000477558.1	processed_transcript	14579	NA	NA
136	L1	1	149999398	151011398	1	rs72692902	150058577	0.006722	ENSG00000136631	VPS45	YES	intron_variant	MODIFIER	Transcript	ENST00000535106.1	protein_coding	14579	NA	NA
136	L1	1	149999398	151011398	1	rs72692902	150058577	0.006722	ENSG00000136631	VPS45	YES	intron_variant	MODIFIER	Transcript	ENST00000579153.1	protein_coding	NA	NA	NA
136	L1	1	149999398	151011398	1	rs11205333	150107136	0.00660393	ENSG00000136631	VPS45	YES	intron_variant	MODIFIER	Transcript	ENST00000369128.5	protein_coding	14579	NA	NA
136	L1	1	149999398	151011398	1	rs11205333	150107136	0.00660393	ENSG00000136631	VPS45	YES	intron_variant	MODIFIER	Transcript	ENST00000369130.3	protein_coding	14579	NA	NA
136	L1	1	149999398	151011398	1	rs11205333	150107136	0.00660393	ENSG00000136631	VPS45	YES	intron_variant,non_coding_transcript_variant	MODIFIER	Transcript	ENST00000484306.1	processed_transcript	14579	NA	NA
136	L1	1	149999398	151011398	1	rs11205333	150107136	0.00660393	ENSG00000136631	VPS45	YES	intron_variant,non_coding_transcript_variant	MODIFIER	Transcript	ENST00000491789.1	processed_transcript	14579	NA	NA
136	L1	1	149999398	151011398	1	rs11205333	150107136	0.00660393	ENSG00000136631	VPS45	YES	intron_variant	MODIFIER	Transcript	ENST00000535106.1	protein_coding	14579	NA	NA
136	L1	1	149999398	151011398	1	rs11205333	150107136	0.00660393	ENSG00000136631	VPS45	YES	intron_variant	MODIFIER	Transcript	ENST00000579153.1	protein_coding	NA	NA	NA
136	L1	1	149999398	151011398	1	rs72692873	150022827	0.00656793	ENSG00000223945	RP11-458I7.1	NO	upstream_gene_variant	MODIFIER	Transcript	ENST00000426826.2	processed_pseudogene	NA	NA	NA
136	L1	1	149999398	151011398	1	rs72692873	150022827	0.00656793	ENSG00000223945	RP11-458I7.1	NO	upstream_gene_variant	MODIFIER	Transcript	ENST00000580131.2	processed_pseudogene	NA	NA	NA
136	L1	1	149999398	151011398	1	rs72694954	150123762	0.00643708	ENSG00000023902	PLEKHO1	YES	intron_variant	MODIFIER	Transcript	ENST00000025469.6	protein_coding	24310	NA	NA
136	L1	1	149999398	151011398	1	rs72694954	150123762	0.00643708	ENSG00000023902	PLEKHO1	YES	intron_variant	MODIFIER	Transcript	ENST00000369124.4	protein_coding	24310	NA	NA
136	L1	1	149999398	151011398	1	rs72694954	150123762	0.00643708	ENSG00000023902	PLEKHO1	YES	intron_variant	MODIFIER	Transcript	ENST00000369126.1	protein_coding	24310	NA	NA
136	L1	1	149999398	151011398	1	rs72694954	150123762	0.00643708	ENSG00000023902	PLEKHO1	YES	upstream_gene_variant	MODIFIER	Transcript	ENST00000466659.1	retained_intron	24310	NA	NA
136	L1	1	149999398	151011398	1	rs72694954	150123762	0.00643708	ENSG00000023902	PLEKHO1	YES	upstream_gene_variant	MODIFIER	Transcript	ENST00000477309.1	processed_transcript	24310	NA	NA
136	L1	1	149999398	151011398	1	rs72694954	150123762	0.00643708	ENSG00000023902	PLEKHO1	YES	intron_variant,non_coding_transcript_variant	MODIFIER	Transcript	ENST00000479194.1	processed_transcript	24310	NA	NA
136	L1	1	149999398	151011398	1	rs72694954	150123762	0.00643708	ENSG00000023902	PLEKHO1	YES	intron_variant,non_coding_transcript_variant	MODIFIER	Transcript	ENST00000492304.1	processed_transcript	24310	NA	NA
136	L1	1	149999398	151011398	1	rs72692899	150050058	0.00643282	ENSG00000136631	VPS45	YES	intron_variant	MODIFIER	Transcript	ENST00000369128.5	protein_coding	14579	NA	NA
136	L1	1	149999398	151011398	1	rs72692899	150050058	0.00643282	ENSG00000136631	VPS45	YES	intron_variant	MODIFIER	Transcript	ENST00000369130.3	protein_coding	14579	NA	NA
136	L1	1	149999398	151011398	1	rs72692899	150050058	0.00643282	ENSG00000136631	VPS45	YES	intron_variant	MODIFIER	Transcript	ENST00000419023.1	protein_coding	14579	NA	NA
136	L1	1	149999398	151011398	1	rs72692899	150050058	0.00643282	ENSG00000136631	VPS45	YES	downstream_gene_variant	MODIFIER	Transcript	ENST00000460366.1	processed_transcript	14579	NA	NA
136	L1	1	149999398	151011398	1	rs72692899	150050058	0.00643282	ENSG00000136631	VPS45	YES	downstream_gene_variant	MODIFIER	Transcript	ENST00000462852.1	processed_transcript	14579	NA	NA
136	L1	1	149999398	151011398	1	rs72692899	150050058	0.00643282	ENSG00000136631	VPS45	YES	intron_variant,non_coding_transcript_variant	MODIFIER	Transcript	ENST00000477558.1	processed_transcript	14579	NA	NA
136	L1	1	149999398	151011398	1	rs72692899	150050058	0.00643282	ENSG00000136631	VPS45	YES	downstream_gene_variant	MODIFIER	Transcript	ENST00000497638.1	processed_transcript	14579	NA	NA
136	L1	1	149999398	151011398	1	rs72692899	150050058	0.00643282	ENSG00000136631	VPS45	YES	intron_variant	MODIFIER	Transcript	ENST00000535106.1	protein_coding	14579	NA	NA
136	L1	1	149999398	151011398	1	rs72692899	150050058	0.00643282	ENSG00000136631	VPS45	YES	intron_variant	MODIFIER	Transcript	ENST00000579153.1	protein_coding	NA	NA	NA
136	L1	1	149999398	151011398	1	rs11584354	150039047	0.00643109	ENSG00000136631	VPS45	YES	upstream_gene_variant	MODIFIER	Transcript	ENST00000369128.5	protein_coding	14579	NA	NA
136	L1	1	149999398	151011398	1	rs11584354	150039047	0.00643109	ENSG00000136631	VPS45	YES	upstream_gene_variant	MODIFIER	Transcript	ENST00000369130.3	protein_coding	14579	NA	NA
136	L1	1	149999398	151011398	1	rs11584354	150039047	0.00643109	ENSG00000136631	VPS45	YES	upstream_gene_variant	MODIFIER	Transcript	ENST00000419023.1	protein_coding	14579	NA	NA
136	L1	1	149999398	151011398	1	rs11584354	150039047	0.00643109	ENSG00000136631	VPS45	YES	upstream_gene_variant	MODIFIER	Transcript	ENST00000460366.1	processed_transcript	14579	NA	NA
136	L1	1	149999398	151011398	1	rs11584354	150039047	0.00643109	ENSG00000136631	VPS45	YES	upstream_gene_variant	MODIFIER	Transcript	ENST00000462852.1	processed_transcript	14579	NA	NA
136	L1	1	149999398	151011398	1	rs11584354	150039047	0.00643109	ENSG00000136631	VPS45	YES	upstream_gene_variant	MODIFIER	Transcript	ENST00000478999.1	processed_transcript	14579	NA	NA
136	L1	1	149999398	151011398	1	rs11584354	150039047	0.00643109	ENSG00000136631	VPS45	YES	upstream_gene_variant	MODIFIER	Transcript	ENST00000497638.1	processed_transcript	14579	NA	NA
136	L1	1	149999398	151011398	1	rs11584354	150039047	0.00643109	ENSG00000136631	VPS45	YES	upstream_gene_variant	MODIFIER	Transcript	ENST00000535106.1	protein_coding	14579	NA	NA
136	L1	1	149999398	151011398	1	rs11584354	150039047	0.00643109	ENSG00000136631	VPS45	YES	upstream_gene_variant	MODIFIER	Transcript	ENST00000579153.1	protein_coding	NA	NA	NA
136	L1	1	149999398	151011398	1	rs72692898	150049982	0.00642834	ENSG00000136631	VPS45	YES	intron_variant	MODIFIER	Transcript	ENST00000369128.5	protein_coding	14579	NA	NA
136	L1	1	149999398	151011398	1	rs72692898	150049982	0.00642834	ENSG00000136631	VPS45	YES	intron_variant	MODIFIER	Transcript	ENST00000369130.3	protein_coding	14579	NA	NA
136	L1	1	149999398	151011398	1	rs72692898	150049982	0.00642834	ENSG00000136631	VPS45	YES	intron_variant	MODIFIER	Transcript	ENST00000419023.1	protein_coding	14579	NA	NA
136	L1	1	149999398	151011398	1	rs72692898	150049982	0.00642834	ENSG00000136631	VPS45	YES	downstream_gene_variant	MODIFIER	Transcript	ENST00000460366.1	processed_transcript	14579	NA	NA
136	L1	1	149999398	151011398	1	rs72692898	150049982	0.00642834	ENSG00000136631	VPS45	YES	downstream_gene_variant	MODIFIER	Transcript	ENST00000462852.1	processed_transcript	14579	NA	NA
136	L1	1	149999398	151011398	1	rs72692898	150049982	0.00642834	ENSG00000136631	VPS45	YES	intron_variant,non_coding_transcript_variant	MODIFIER	Transcript	ENST00000477558.1	processed_transcript	14579	NA	NA
136	L1	1	149999398	151011398	1	rs72692898	150049982	0.00642834	ENSG00000136631	VPS45	YES	downstream_gene_variant	MODIFIER	Transcript	ENST00000497638.1	processed_transcript	14579	NA	NA
136	L1	1	149999398	151011398	1	rs72692898	150049982	0.00642834	ENSG00000136631	VPS45	YES	intron_variant	MODIFIER	Transcript	ENST00000535106.1	protein_coding	14579	NA	NA
136	L1	1	149999398	151011398	1	rs72692898	150049982	0.00642834	ENSG00000136631	VPS45	YES	intron_variant	MODIFIER	Transcript	ENST00000579153.1	protein_coding	NA	NA	NA
136	L1	1	149999398	151011398	1	rs72692900	150050268	0.00642828	ENSG00000136631	VPS45	YES	intron_variant	MODIFIER	Transcript	ENST00000369128.5	protein_coding	14579	NA	NA
136	L1	1	149999398	151011398	1	rs72692900	150050268	0.00642828	ENSG00000136631	VPS45	YES	intron_variant	MODIFIER	Transcript	ENST00000369130.3	protein_coding	14579	NA	NA
136	L1	1	149999398	151011398	1	rs72692900	150050268	0.00642828	ENSG00000136631	VPS45	YES	intron_variant	MODIFIER	Transcript	ENST00000419023.1	protein_coding	14579	NA	NA
136	L1	1	149999398	151011398	1	rs72692900	150050268	0.00642828	ENSG00000136631	VPS45	YES	downstream_gene_variant	MODIFIER	Transcript	ENST00000460366.1	processed_transcript	14579	NA	NA
136	L1	1	149999398	151011398	1	rs72692900	150050268	0.00642828	ENSG00000136631	VPS45	YES	downstream_gene_variant	MODIFIER	Transcript	ENST00000462852.1	processed_transcript	14579	NA	NA
136	L1	1	149999398	151011398	1	rs72692900	150050268	0.00642828	ENSG00000136631	VPS45	YES	intron_variant,non_coding_transcript_variant	MODIFIER	Transcript	ENST00000477558.1	processed_transcript	14579	NA	NA
136	L1	1	149999398	151011398	1	rs72692900	150050268	0.00642828	ENSG00000136631	VPS45	YES	downstream_gene_variant	MODIFIER	Transcript	ENST00000497638.1	processed_transcript	14579	NA	NA
136	L1	1	149999398	151011398	1	rs72692900	150050268	0.00642828	ENSG00000136631	VPS45	YES	intron_variant	MODIFIER	Transcript	ENST00000535106.1	protein_coding	14579	NA	NA
136	L1	1	149999398	151011398	1	rs72692900	150050268	0.00642828	ENSG00000136631	VPS45	YES	intron_variant	MODIFIER	Transcript	ENST00000579153.1	protein_coding	NA	NA	NA
136	L1	1	149999398	151011398	1	rs56212907	150058805	0.00642716	ENSG00000136631	VPS45	YES	intron_variant	MODIFIER	Transcript	ENST00000369128.5	protein_coding	14579	NA	NA
136	L1	1	149999398	151011398	1	rs56212907	150058805	0.00642716	ENSG00000136631	VPS45	YES	intron_variant	MODIFIER	Transcript	ENST00000369130.3	protein_coding	14579	NA	NA
136	L1	1	149999398	151011398	1	rs56212907	150058805	0.00642716	ENSG00000136631	VPS45	YES	intron_variant	MODIFIER	Transcript	ENST00000419023.1	protein_coding	14579	NA	NA
136	L1	1	149999398	151011398	1	rs56212907	150058805	0.00642716	ENSG00000136631	VPS45	YES	downstream_gene_variant	MODIFIER	Transcript	ENST00000477558.1	processed_transcript	14579	NA	NA
136	L1	1	149999398	151011398	1	rs56212907	150058805	0.00642716	ENSG00000136631	VPS45	YES	intron_variant	MODIFIER	Transcript	ENST00000535106.1	protein_coding	14579	NA	NA
136	L1	1	149999398	151011398	1	rs56212907	150058805	0.00642716	ENSG00000136631	VPS45	YES	intron_variant	MODIFIER	Transcript	ENST00000579153.1	protein_coding	NA	NA	NA
136	L1	1	149999398	151011398	1	rs111443519	150090738	0.0064182	ENSG00000136631	VPS45	YES	intron_variant	MODIFIER	Transcript	ENST00000369128.5	protein_coding	14579	NA	NA
136	L1	1	149999398	151011398	1	rs111443519	150090738	0.0064182	ENSG00000136631	VPS45	YES	intron_variant	MODIFIER	Transcript	ENST00000369130.3	protein_coding	14579	NA	NA
136	L1	1	149999398	151011398	1	rs111443519	150090738	0.0064182	ENSG00000136631	VPS45	YES	intron_variant,non_coding_transcript_variant	MODIFIER	Transcript	ENST00000484306.1	processed_transcript	14579	NA	NA
136	L1	1	149999398	151011398	1	rs111443519	150090738	0.0064182	ENSG00000136631	VPS45	YES	intron_variant,non_coding_transcript_variant	MODIFIER	Transcript	ENST00000491789.1	processed_transcript	14579	NA	NA
136	L1	1	149999398	151011398	1	rs111443519	150090738	0.0064182	ENSG00000136631	VPS45	YES	intron_variant	MODIFIER	Transcript	ENST00000535106.1	protein_coding	14579	NA	NA
136	L1	1	149999398	151011398	1	rs111443519	150090738	0.0064182	ENSG00000136631	VPS45	YES	intron_variant	MODIFIER	Transcript	ENST00000579153.1	protein_coding	NA	NA	NA
136	L1	1	149999398	151011398	1	rs55909733	150111602	0.00620457	ENSG00000136631	VPS45	YES	intron_variant	MODIFIER	Transcript	ENST00000369128.5	protein_coding	14579	NA	NA
136	L1	1	149999398	151011398	1	rs55909733	150111602	0.00620457	ENSG00000136631	VPS45	YES	intron_variant	MODIFIER	Transcript	ENST00000369130.3	protein_coding	14579	NA	NA
136	L1	1	149999398	151011398	1	rs55909733	150111602	0.00620457	ENSG00000136631	VPS45	YES	intron_variant,non_coding_transcript_variant	MODIFIER	Transcript	ENST00000484306.1	processed_transcript	14579	NA	NA
136	L1	1	149999398	151011398	1	rs55909733	150111602	0.00620457	ENSG00000136631	VPS45	YES	intron_variant,non_coding_transcript_variant	MODIFIER	Transcript	ENST00000491789.1	processed_transcript	14579	NA	NA
136	L1	1	149999398	151011398	1	rs55909733	150111602	0.00620457	ENSG00000136631	VPS45	YES	intron_variant	MODIFIER	Transcript	ENST00000535106.1	protein_coding	14579	NA	NA
136	L1	1	149999398	151011398	1	rs55909733	150111602	0.00620457	ENSG00000136631	VPS45	YES	intron_variant	MODIFIER	Transcript	ENST00000579153.1	protein_coding	NA	NA	NA
136	L1	1	149999398	151011398	1	rs112287706	150046132	0.00617407	ENSG00000136631	VPS45	YES	intron_variant	MODIFIER	Transcript	ENST00000369128.5	protein_coding	14579	NA	NA
136	L1	1	149999398	151011398	1	rs112287706	150046132	0.00617407	ENSG00000136631	VPS45	YES	intron_variant	MODIFIER	Transcript	ENST00000369130.3	protein_coding	14579	NA	NA
136	L1	1	149999398	151011398	1	rs112287706	150046132	0.00617407	ENSG00000136631	VPS45	YES	intron_variant	MODIFIER	Transcript	ENST00000419023.1	protein_coding	14579	NA	NA
136	L1	1	149999398	151011398	1	rs112287706	150046132	0.00617407	ENSG00000136631	VPS45	YES	intron_variant,non_coding_transcript_variant	MODIFIER	Transcript	ENST00000460366.1	processed_transcript	14579	NA	NA
136	L1	1	149999398	151011398	1	rs112287706	150046132	0.00617407	ENSG00000136631	VPS45	YES	intron_variant,non_coding_transcript_variant	MODIFIER	Transcript	ENST00000462852.1	processed_transcript	14579	NA	NA
136	L1	1	149999398	151011398	1	rs112287706	150046132	0.00617407	ENSG00000136631	VPS45	YES	upstream_gene_variant	MODIFIER	Transcript	ENST00000477558.1	processed_transcript	14579	NA	NA
136	L1	1	149999398	151011398	1	rs112287706	150046132	0.00617407	ENSG00000136631	VPS45	YES	intron_variant,non_coding_transcript_variant	MODIFIER	Transcript	ENST00000497638.1	processed_transcript	14579	NA	NA
136	L1	1	149999398	151011398	1	rs112287706	150046132	0.00617407	ENSG00000136631	VPS45	YES	intron_variant	MODIFIER	Transcript	ENST00000535106.1	protein_coding	14579	NA	NA
136	L1	1	149999398	151011398	1	rs112287706	150046132	0.00617407	ENSG00000136631	VPS45	YES	intron_variant	MODIFIER	Transcript	ENST00000579153.1	protein_coding	NA	NA	NA
136	L1	1	149999398	151011398	1	rs72692893	150047119	0.00617379	ENSG00000136631	VPS45	YES	intron_variant	MODIFIER	Transcript	ENST00000369128.5	protein_coding	14579	NA	NA
136	L1	1	149999398	151011398	1	rs72692893	150047119	0.00617379	ENSG00000136631	VPS45	YES	intron_variant	MODIFIER	Transcript	ENST00000369130.3	protein_coding	14579	NA	NA
136	L1	1	149999398	151011398	1	rs72692893	150047119	0.00617379	ENSG00000136631	VPS45	YES	intron_variant	MODIFIER	Transcript	ENST00000419023.1	protein_coding	14579	NA	NA
136	L1	1	149999398	151011398	1	rs72692893	150047119	0.00617379	ENSG00000136631	VPS45	YES	intron_variant,non_coding_transcript_variant	MODIFIER	Transcript	ENST00000460366.1	processed_transcript	14579	NA	NA
136	L1	1	149999398	151011398	1	rs72692893	150047119	0.00617379	ENSG00000136631	VPS45	YES	intron_variant,non_coding_transcript_variant	MODIFIER	Transcript	ENST00000462852.1	processed_transcript	14579	NA	NA
136	L1	1	149999398	151011398	1	rs72692893	150047119	0.00617379	ENSG00000136631	VPS45	YES	upstream_gene_variant	MODIFIER	Transcript	ENST00000477558.1	processed_transcript	14579	NA	NA
136	L1	1	149999398	151011398	1	rs72692893	150047119	0.00617379	ENSG00000136631	VPS45	YES	intron_variant,non_coding_transcript_variant	MODIFIER	Transcript	ENST00000497638.1	processed_transcript	14579	NA	NA
136	L1	1	149999398	151011398	1	rs72692893	150047119	0.00617379	ENSG00000136631	VPS45	YES	intron_variant	MODIFIER	Transcript	ENST00000535106.1	protein_coding	14579	NA	NA
136	L1	1	149999398	151011398	1	rs72692893	150047119	0.00617379	ENSG00000136631	VPS45	YES	intron_variant	MODIFIER	Transcript	ENST00000579153.1	protein_coding	NA	NA	NA
136	L1	1	149999398	151011398	1	rs111465664	150050772	0.00617323	ENSG00000136631	VPS45	YES	intron_variant	MODIFIER	Transcript	ENST00000369128.5	protein_coding	14579	NA	NA
136	L1	1	149999398	151011398	1	rs111465664	150050772	0.00617323	ENSG00000136631	VPS45	YES	intron_variant	MODIFIER	Transcript	ENST00000369130.3	protein_coding	14579	NA	NA
136	L1	1	149999398	151011398	1	rs111465664	150050772	0.00617323	ENSG00000136631	VPS45	YES	intron_variant	MODIFIER	Transcript	ENST00000419023.1	protein_coding	14579	NA	NA
136	L1	1	149999398	151011398	1	rs111465664	150050772	0.00617323	ENSG00000136631	VPS45	YES	downstream_gene_variant	MODIFIER	Transcript	ENST00000460366.1	processed_transcript	14579	NA	NA
136	L1	1	149999398	151011398	1	rs111465664	150050772	0.00617323	ENSG00000136631	VPS45	YES	downstream_gene_variant	MODIFIER	Transcript	ENST00000462852.1	processed_transcript	14579	NA	NA
136	L1	1	149999398	151011398	1	rs111465664	150050772	0.00617323	ENSG00000136631	VPS45	YES	intron_variant,non_coding_transcript_variant	MODIFIER	Transcript	ENST00000477558.1	processed_transcript	14579	NA	NA
136	L1	1	149999398	151011398	1	rs111465664	150050772	0.00617323	ENSG00000136631	VPS45	YES	downstream_gene_variant	MODIFIER	Transcript	ENST00000497638.1	processed_transcript	14579	NA	NA
136	L1	1	149999398	151011398	1	rs111465664	150050772	0.00617323	ENSG00000136631	VPS45	YES	intron_variant	MODIFIER	Transcript	ENST00000535106.1	protein_coding	14579	NA	NA
136	L1	1	149999398	151011398	1	rs111465664	150050772	0.00617323	ENSG00000136631	VPS45	YES	intron_variant	MODIFIER	Transcript	ENST00000579153.1	protein_coding	NA	NA	NA
136	L1	1	149999398	151011398	1	rs12074281	150025377	0.0059722	ENSG00000223945	RP11-458I7.1	NO	upstream_gene_variant	MODIFIER	Transcript	ENST00000426826.2	processed_pseudogene	NA	NA	NA
136	L1	1	149999398	151011398	1	rs12074281	150025377	0.0059722	ENSG00000223945	RP11-458I7.1	NO	upstream_gene_variant	MODIFIER	Transcript	ENST00000580131.2	processed_pseudogene	NA	NA	NA
136	L1	1	149999398	151011398	1	rs1824848	150139579	0.00592547	ENSG00000023902	PLEKHO1	YES	downstream_gene_variant	MODIFIER	Transcript	ENST00000502767.1	processed_transcript	24310	NA	NA
136	L1	1	149999398	151011398	1	rs113607766	150026544	0.00568822	ENSG00000223945	RP11-458I7.1	NO	intron_variant,non_coding_transcript_variant	MODIFIER	Transcript	ENST00000426826.2	processed_pseudogene	NA	NA	NA
136	L1	1	149999398	151011398	1	rs113607766	150026544	0.00568822	ENSG00000223945	RP11-458I7.1	NO	intron_variant,non_coding_transcript_variant	MODIFIER	Transcript	ENST00000580131.2	processed_pseudogene	NA	NA	NA
136	L1	1	149999398	151011398	1	rs4926391	150140885	0.00567634	ENSG00000023902	PLEKHO1	YES	downstream_gene_variant	MODIFIER	Transcript	ENST00000502767.1	processed_transcript	24310	NA	NA
136	L1	1	149999398	151011398	1	rs72694933	150094532	0.00500358	ENSG00000136631	VPS45	YES	intron_variant	MODIFIER	Transcript	ENST00000369128.5	protein_coding	14579	NA	NA
136	L1	1	149999398	151011398	1	rs72694933	150094532	0.00500358	ENSG00000136631	VPS45	YES	intron_variant	MODIFIER	Transcript	ENST00000369130.3	protein_coding	14579	NA	NA
136	L1	1	149999398	151011398	1	rs72694933	150094532	0.00500358	ENSG00000136631	VPS45	YES	intron_variant,non_coding_transcript_variant	MODIFIER	Transcript	ENST00000484306.1	processed_transcript	14579	NA	NA
136	L1	1	149999398	151011398	1	rs72694933	150094532	0.00500358	ENSG00000136631	VPS45	YES	intron_variant,non_coding_transcript_variant	MODIFIER	Transcript	ENST00000491789.1	processed_transcript	14579	NA	NA
136	L1	1	149999398	151011398	1	rs72694933	150094532	0.00500358	ENSG00000136631	VPS45	YES	intron_variant	MODIFIER	Transcript	ENST00000535106.1	protein_coding	14579	NA	NA
136	L1	1	149999398	151011398	1	rs72694933	150094532	0.00500358	ENSG00000136631	VPS45	YES	intron_variant	MODIFIER	Transcript	ENST00000579153.1	protein_coding	NA	NA	NA
136	L1	1	149999398	151011398	1	rs7518179	150147150	0.00455218	NA	NA	NO	intergenic_variant	MODIFIER	NA	NA	NA	NA	NA	NA
136	L1	1	149999398	151011398	1	rs12124898	150154352	0.00419083	NA	NA	NO	intergenic_variant	MODIFIER	NA	NA	NA	NA	NA	NA
136	L1	1	149999398	151011398	1	rs56397877	150110056	0.00384472	ENSG00000136631	VPS45	YES	intron_variant	MODIFIER	Transcript	ENST00000369128.5	protein_coding	14579	NA	NA
136	L1	1	149999398	151011398	1	rs56397877	150110056	0.00384472	ENSG00000136631	VPS45	YES	intron_variant	MODIFIER	Transcript	ENST00000369130.3	protein_coding	14579	NA	NA
136	L1	1	149999398	151011398	1	rs56397877	150110056	0.00384472	ENSG00000136631	VPS45	YES	intron_variant,non_coding_transcript_variant	MODIFIER	Transcript	ENST00000484306.1	processed_transcript	14579	NA	NA
136	L1	1	149999398	151011398	1	rs56397877	150110056	0.00384472	ENSG00000136631	VPS45	YES	intron_variant,non_coding_transcript_variant	MODIFIER	Transcript	ENST00000491789.1	processed_transcript	14579	NA	NA
136	L1	1	149999398	151011398	1	rs56397877	150110056	0.00384472	ENSG00000136631	VPS45	YES	intron_variant	MODIFIER	Transcript	ENST00000535106.1	protein_coding	14579	NA	NA
136	L1	1	149999398	151011398	1	rs56397877	150110056	0.00384472	ENSG00000136631	VPS45	YES	intron_variant	MODIFIER	Transcript	ENST00000579153.1	protein_coding	NA	NA	NA
136	L1	1	149999398	151011398	1	rs3118119	150159616	0.00366735	NA	NA	NO	regulatory_region_variant	MODIFIER	RegulatoryFeature	ENSR1_B34RQH	enhancer	NA	NA	NA
136	L1	1	149999398	151011398	1	rs3118119	150159616	0.00366735	NA	NA	NO	intergenic_variant	MODIFIER	NA	NA	NA	NA	NA	NA
136	L1	1	149999398	151011398	1	rs72694955	150133507	0.00341288	ENSG00000023902	PLEKHO1	YES	downstream_gene_variant	MODIFIER	Transcript	ENST00000025469.6	protein_coding	24310	NA	NA
136	L1	1	149999398	151011398	1	rs72694955	150133507	0.00341288	ENSG00000023902	PLEKHO1	YES	downstream_gene_variant	MODIFIER	Transcript	ENST00000369124.4	protein_coding	24310	NA	NA
136	L1	1	149999398	151011398	1	rs72694955	150133507	0.00341288	ENSG00000023902	PLEKHO1	YES	downstream_gene_variant	MODIFIER	Transcript	ENST00000369126.1	protein_coding	24310	NA	NA
136	L1	1	149999398	151011398	1	rs72694955	150133507	0.00341288	ENSG00000023902	PLEKHO1	YES	downstream_gene_variant	MODIFIER	Transcript	ENST00000441340.1	protein_coding	24310	NA	NA
136	L1	1	149999398	151011398	1	rs72694955	150133507	0.00341288	ENSG00000023902	PLEKHO1	YES	downstream_gene_variant	MODIFIER	Transcript	ENST00000466659.1	retained_intron	24310	NA	NA
136	L1	1	149999398	151011398	1	rs72694955	150133507	0.00341288	ENSG00000023902	PLEKHO1	YES	downstream_gene_variant	MODIFIER	Transcript	ENST00000477309.1	processed_transcript	24310	NA	NA
136	L1	1	149999398	151011398	1	rs72694955	150133507	0.00341288	ENSG00000023902	PLEKHO1	YES	downstream_gene_variant	MODIFIER	Transcript	ENST00000479194.1	processed_transcript	24310	NA	NA
136	L1	1	149999398	151011398	1	rs72694955	150133507	0.00341288	ENSG00000023902	PLEKHO1	YES	downstream_gene_variant	MODIFIER	Transcript	ENST00000485470.1	processed_transcript	24310	NA	NA
136	L1	1	149999398	151011398	1	rs72694955	150133507	0.00341288	ENSG00000023902	PLEKHO1	YES	intron_variant,non_coding_transcript_variant	MODIFIER	Transcript	ENST00000502767.1	processed_transcript	24310	NA	NA
136	L1	1	149999398	151011398	1	rs1105209	150152860	0.00338649	NA	NA	NO	intergenic_variant	MODIFIER	NA	NA	NA	NA	NA	NA
136	L1	1	149999398	151011398	1	rs6687454	149999764	0.00328672	NA	NA	NO	intergenic_variant	MODIFIER	NA	NA	NA	NA	NA	NA
136	L1	1	149999398	151011398	1	rs12061856	150001899	0.00305828	NA	NA	NO	intergenic_variant	MODIFIER	NA	NA	NA	NA	NA	NA
136	L1	1	149999398	151011398	1	rs12058502	150009841	0.0030551	NA	NA	NO	intergenic_variant	MODIFIER	NA	NA	NA	NA	NA	NA
136	L1	1	149999398	151011398	1	rs12073359	150008790	0.00281436	NA	NA	NO	intergenic_variant	MODIFIER	NA	NA	NA	NA	NA	NA
136	L1	1	149999398	151011398	1	rs28443768	150004133	0.00281361	NA	NA	NO	intergenic_variant	MODIFIER	NA	NA	NA	NA	NA	NA
136	L1	1	149999398	151011398	1	rs2318763	150115974	0.00270622	ENSG00000136631	VPS45	YES	intron_variant	MODIFIER	Transcript	ENST00000369128.5	protein_coding	14579	NA	NA
136	L1	1	149999398	151011398	1	rs2318763	150115974	0.00270622	ENSG00000136631	VPS45	YES	intron_variant	MODIFIER	Transcript	ENST00000369130.3	protein_coding	14579	NA	NA
136	L1	1	149999398	151011398	1	rs2318763	150115974	0.00270622	ENSG00000136631	VPS45	YES	intron_variant,non_coding_transcript_variant	MODIFIER	Transcript	ENST00000484306.1	processed_transcript	14579	NA	NA
136	L1	1	149999398	151011398	1	rs2318763	150115974	0.00270622	ENSG00000136631	VPS45	YES	intron_variant,non_coding_transcript_variant	MODIFIER	Transcript	ENST00000491789.1	processed_transcript	14579	NA	NA
136	L1	1	149999398	151011398	1	rs2318763	150115974	0.00270622	ENSG00000136631	VPS45	YES	intron_variant	MODIFIER	Transcript	ENST00000535106.1	protein_coding	14579	NA	NA
136	L1	1	149999398	151011398	1	rs2318763	150115974	0.00270622	ENSG00000136631	VPS45	YES	intron_variant	MODIFIER	Transcript	ENST00000579153.1	protein_coding	NA	NA	NA
136	L1	1	149999398	151011398	1	rs72692861	150005225	0.00257902	NA	NA	NO	intergenic_variant	MODIFIER	NA	NA	NA	NA	NA	NA
136	L1	1	149999398	151011398	1	rs55918911	150012168	0.00257642	NA	NA	NO	intergenic_variant	MODIFIER	NA	NA	NA	NA	NA	NA
136	L1	1	149999398	151011398	1	rs12060027	150015482	0.00257447	NA	NA	NO	intergenic_variant	MODIFIER	NA	NA	NA	NA	NA	NA
136	L1	1	149999398	151011398	1	rs56125600	150012917	0.00247984	NA	NA	NO	intergenic_variant	MODIFIER	NA	NA	NA	NA	NA	NA
136	L1	1	149999398	151011398	1	rs28660389	150019327	0.00236513	NA	NA	NO	intergenic_variant	MODIFIER	NA	NA	NA	NA	NA	NA
136	L1	1	149999398	151011398	1	rs1339495	150001233	0.00234727	NA	NA	NO	intergenic_variant	MODIFIER	NA	NA	NA	NA	NA	NA
136	L1	1	149999398	151011398	1	rs72694943	150111980	0.00228023	ENSG00000136631	VPS45	YES	intron_variant	MODIFIER	Transcript	ENST00000369128.5	protein_coding	14579	NA	NA
136	L1	1	149999398	151011398	1	rs72694943	150111980	0.00228023	ENSG00000136631	VPS45	YES	intron_variant	MODIFIER	Transcript	ENST00000369130.3	protein_coding	14579	NA	NA
136	L1	1	149999398	151011398	1	rs72694943	150111980	0.00228023	ENSG00000136631	VPS45	YES	intron_variant,non_coding_transcript_variant	MODIFIER	Transcript	ENST00000484306.1	processed_transcript	14579	NA	NA
136	L1	1	149999398	151011398	1	rs72694943	150111980	0.00228023	ENSG00000136631	VPS45	YES	intron_variant,non_coding_transcript_variant	MODIFIER	Transcript	ENST00000491789.1	processed_transcript	14579	NA	NA
136	L1	1	149999398	151011398	1	rs72694943	150111980	0.00228023	ENSG00000136631	VPS45	YES	intron_variant	MODIFIER	Transcript	ENST00000535106.1	protein_coding	14579	NA	NA
136	L1	1	149999398	151011398	1	rs72694943	150111980	0.00228023	ENSG00000136631	VPS45	YES	intron_variant	MODIFIER	Transcript	ENST00000579153.1	protein_coding	NA	NA	NA
136	L1	1	149999398	151011398	1	rs7550350	150003513	0.00224592	NA	NA	NO	intergenic_variant	MODIFIER	NA	NA	NA	NA	NA	NA
136	L1	1	149999398	151011398	1	rs1339494	150001470	0.00224456	NA	NA	NO	intergenic_variant	MODIFIER	NA	NA	NA	NA	NA	NA
136	L1	1	149999398	151011398	1	rs72694950	150119151	0.00210306	ENSG00000023902	PLEKHO1	YES	upstream_gene_variant	MODIFIER	Transcript	ENST00000025469.6	protein_coding	24310	NA	NA
136	L1	1	149999398	151011398	1	rs72694950	150119151	0.00210306	ENSG00000023902	PLEKHO1	YES	upstream_gene_variant	MODIFIER	Transcript	ENST00000369124.4	protein_coding	24310	NA	NA
136	L1	1	149999398	151011398	1	rs72694950	150119151	0.00210306	ENSG00000023902	PLEKHO1	YES	upstream_gene_variant	MODIFIER	Transcript	ENST00000369126.1	protein_coding	24310	NA	NA
136	L1	1	149999398	151011398	1	rs72694950	150119151	0.00210306	ENSG00000023902	PLEKHO1	YES	upstream_gene_variant	MODIFIER	Transcript	ENST00000479194.1	processed_transcript	24310	NA	NA
136	L1	1	149999398	151011398	1	rs72694950	150119151	0.00210306	ENSG00000023902	PLEKHO1	YES	upstream_gene_variant	MODIFIER	Transcript	ENST00000492304.1	processed_transcript	24310	NA	NA
136	L1	1	149999398	151011398	1	rs72694950	150119151	0.00210306	ENSG00000136631	VPS45	YES	downstream_gene_variant	MODIFIER	Transcript	ENST00000369128.5	protein_coding	14579	NA	NA
136	L1	1	149999398	151011398	1	rs72694950	150119151	0.00210306	ENSG00000136631	VPS45	YES	downstream_gene_variant	MODIFIER	Transcript	ENST00000369130.3	protein_coding	14579	NA	NA
136	L1	1	149999398	151011398	1	rs72694950	150119151	0.00210306	ENSG00000136631	VPS45	YES	downstream_gene_variant	MODIFIER	Transcript	ENST00000484306.1	processed_transcript	14579	NA	NA
136	L1	1	149999398	151011398	1	rs72694950	150119151	0.00210306	ENSG00000136631	VPS45	YES	downstream_gene_variant	MODIFIER	Transcript	ENST00000491789.1	processed_transcript	14579	NA	NA
136	L1	1	149999398	151011398	1	rs72694950	150119151	0.00210306	ENSG00000136631	VPS45	YES	downstream_gene_variant	MODIFIER	Transcript	ENST00000535106.1	protein_coding	14579	NA	NA
136	L1	1	149999398	151011398	1	rs72694950	150119151	0.00210306	ENSG00000136631	VPS45	YES	downstream_gene_variant	MODIFIER	Transcript	ENST00000579153.1	protein_coding	NA	NA	NA
136	L1	1	149999398	151011398	1	rs12072796	150024854	0.00209086	ENSG00000223945	RP11-458I7.1	NO	upstream_gene_variant	MODIFIER	Transcript	ENST00000426826.2	processed_pseudogene	NA	NA	NA
136	L1	1	149999398	151011398	1	rs12072796	150024854	0.00209086	ENSG00000223945	RP11-458I7.1	NO	upstream_gene_variant	MODIFIER	Transcript	ENST00000580131.2	processed_pseudogene	NA	NA	NA
136	L1	1	149999398	151011398	1	rs72692896	150048871	0.00207188	ENSG00000136631	VPS45	YES	intron_variant	MODIFIER	Transcript	ENST00000369128.5	protein_coding	14579	NA	NA
136	L1	1	149999398	151011398	1	rs72692896	150048871	0.00207188	ENSG00000136631	VPS45	YES	intron_variant	MODIFIER	Transcript	ENST00000369130.3	protein_coding	14579	NA	NA
136	L1	1	149999398	151011398	1	rs72692896	150048871	0.00207188	ENSG00000136631	VPS45	YES	intron_variant	MODIFIER	Transcript	ENST00000419023.1	protein_coding	14579	NA	NA
136	L1	1	149999398	151011398	1	rs72692896	150048871	0.00207188	ENSG00000136631	VPS45	YES	intron_variant,non_coding_transcript_variant	MODIFIER	Transcript	ENST00000460366.1	processed_transcript	14579	NA	NA
136	L1	1	149999398	151011398	1	rs72692896	150048871	0.00207188	ENSG00000136631	VPS45	YES	intron_variant,non_coding_transcript_variant	MODIFIER	Transcript	ENST00000462852.1	processed_transcript	14579	NA	NA
136	L1	1	149999398	151011398	1	rs72692896	150048871	0.00207188	ENSG00000136631	VPS45	YES	upstream_gene_variant	MODIFIER	Transcript	ENST00000477558.1	processed_transcript	14579	NA	NA
136	L1	1	149999398	151011398	1	rs72692896	150048871	0.00207188	ENSG00000136631	VPS45	YES	non_coding_transcript_exon_variant	MODIFIER	Transcript	ENST00000497638.1	processed_transcript	14579	NA	NA
136	L1	1	149999398	151011398	1	rs72692896	150048871	0.00207188	ENSG00000136631	VPS45	YES	intron_variant	MODIFIER	Transcript	ENST00000535106.1	protein_coding	14579	NA	NA
136	L1	1	149999398	151011398	1	rs72692896	150048871	0.00207188	ENSG00000136631	VPS45	YES	intron_variant	MODIFIER	Transcript	ENST00000579153.1	protein_coding	NA	NA	NA
136	L1	1	149999398	151011398	1	rs4926411	150137773	0.00202961	ENSG00000023902	PLEKHO1	YES	downstream_gene_variant	MODIFIER	Transcript	ENST00000502767.1	processed_transcript	24310	NA	NA
136	L1	1	149999398	151011398	1	rs10888568	150020862	0.00201044	ENSG00000223945	RP11-458I7.1	NO	upstream_gene_variant	MODIFIER	Transcript	ENST00000426826.2	processed_pseudogene	NA	NA	NA
136	L1	1	149999398	151011398	1	rs10888568	150020862	0.00201044	ENSG00000223945	RP11-458I7.1	NO	upstream_gene_variant	MODIFIER	Transcript	ENST00000580131.2	processed_pseudogene	NA	NA	NA
136	L1	1	149999398	151011398	1	rs72694927	150080659	0.00199323	ENSG00000136631	VPS45	YES	intron_variant	MODIFIER	Transcript	ENST00000369128.5	protein_coding	14579	NA	NA
136	L1	1	149999398	151011398	1	rs72694927	150080659	0.00199323	ENSG00000136631	VPS45	YES	intron_variant	MODIFIER	Transcript	ENST00000369130.3	protein_coding	14579	NA	NA
136	L1	1	149999398	151011398	1	rs72694927	150080659	0.00199323	ENSG00000136631	VPS45	YES	upstream_gene_variant	MODIFIER	Transcript	ENST00000484306.1	processed_transcript	14579	NA	NA
136	L1	1	149999398	151011398	1	rs72694927	150080659	0.00199323	ENSG00000136631	VPS45	YES	intron_variant,non_coding_transcript_variant	MODIFIER	Transcript	ENST00000491789.1	processed_transcript	14579	NA	NA
136	L1	1	149999398	151011398	1	rs72694927	150080659	0.00199323	ENSG00000136631	VPS45	YES	intron_variant	MODIFIER	Transcript	ENST00000535106.1	protein_coding	14579	NA	NA
136	L1	1	149999398	151011398	1	rs72694927	150080659	0.00199323	ENSG00000136631	VPS45	YES	intron_variant	MODIFIER	Transcript	ENST00000579153.1	protein_coding	NA	NA	NA
136	L1	1	149999398	151011398	1	rs11205331	150104039	0.00192197	ENSG00000136631	VPS45	YES	intron_variant	MODIFIER	Transcript	ENST00000369128.5	protein_coding	14579	NA	NA
136	L1	1	149999398	151011398	1	rs11205331	150104039	0.00192197	ENSG00000136631	VPS45	YES	intron_variant	MODIFIER	Transcript	ENST00000369130.3	protein_coding	14579	NA	NA
136	L1	1	149999398	151011398	1	rs11205331	150104039	0.00192197	ENSG00000136631	VPS45	YES	intron_variant,non_coding_transcript_variant	MODIFIER	Transcript	ENST00000484306.1	processed_transcript	14579	NA	NA
136	L1	1	149999398	151011398	1	rs11205331	150104039	0.00192197	ENSG00000136631	VPS45	YES	intron_variant,non_coding_transcript_variant	MODIFIER	Transcript	ENST00000491789.1	processed_transcript	14579	NA	NA
136	L1	1	149999398	151011398	1	rs11205331	150104039	0.00192197	ENSG00000136631	VPS45	YES	intron_variant	MODIFIER	Transcript	ENST00000535106.1	protein_coding	14579	NA	NA
136	L1	1	149999398	151011398	1	rs11205331	150104039	0.00192197	ENSG00000136631	VPS45	YES	intron_variant	MODIFIER	Transcript	ENST00000579153.1	protein_coding	NA	NA	NA
136	L1	1	149999398	151011398	1	rs11205316	150007105	0.00190194	NA	NA	NO	intergenic_variant	MODIFIER	NA	NA	NA	NA	NA	NA
136	L1	1	149999398	151011398	1	rs7519918	150013019	0.00190092	NA	NA	NO	intergenic_variant	MODIFIER	NA	NA	NA	NA	NA	NA
136	L1	1	149999398	151011398	1	rs10888572	150103589	0.00184764	ENSG00000136631	VPS45	YES	intron_variant	MODIFIER	Transcript	ENST00000369128.5	protein_coding	14579	NA	NA
136	L1	1	149999398	151011398	1	rs10888572	150103589	0.00184764	ENSG00000136631	VPS45	YES	intron_variant	MODIFIER	Transcript	ENST00000369130.3	protein_coding	14579	NA	NA
136	L1	1	149999398	151011398	1	rs10888572	150103589	0.00184764	ENSG00000136631	VPS45	YES	intron_variant,non_coding_transcript_variant	MODIFIER	Transcript	ENST00000484306.1	processed_transcript	14579	NA	NA
136	L1	1	149999398	151011398	1	rs10888572	150103589	0.00184764	ENSG00000136631	VPS45	YES	intron_variant,non_coding_transcript_variant	MODIFIER	Transcript	ENST00000491789.1	processed_transcript	14579	NA	NA
136	L1	1	149999398	151011398	1	rs10888572	150103589	0.00184764	ENSG00000136631	VPS45	YES	intron_variant	MODIFIER	Transcript	ENST00000535106.1	protein_coding	14579	NA	NA
136	L1	1	149999398	151011398	1	rs10888572	150103589	0.00184764	ENSG00000136631	VPS45	YES	intron_variant	MODIFIER	Transcript	ENST00000579153.1	protein_coding	NA	NA	NA
136	L1	1	149999398	151011398	1	rs1975957	150104269	0.00184689	ENSG00000136631	VPS45	YES	intron_variant	MODIFIER	Transcript	ENST00000369128.5	protein_coding	14579	NA	NA
136	L1	1	149999398	151011398	1	rs1975957	150104269	0.00184689	ENSG00000136631	VPS45	YES	intron_variant	MODIFIER	Transcript	ENST00000369130.3	protein_coding	14579	NA	NA
136	L1	1	149999398	151011398	1	rs1975957	150104269	0.00184689	ENSG00000136631	VPS45	YES	intron_variant,non_coding_transcript_variant	MODIFIER	Transcript	ENST00000484306.1	processed_transcript	14579	NA	NA
136	L1	1	149999398	151011398	1	rs1975957	150104269	0.00184689	ENSG00000136631	VPS45	YES	intron_variant,non_coding_transcript_variant	MODIFIER	Transcript	ENST00000491789.1	processed_transcript	14579	NA	NA
136	L1	1	149999398	151011398	1	rs1975957	150104269	0.00184689	ENSG00000136631	VPS45	YES	intron_variant	MODIFIER	Transcript	ENST00000535106.1	protein_coding	14579	NA	NA
136	L1	1	149999398	151011398	1	rs1975957	150104269	0.00184689	ENSG00000136631	VPS45	YES	intron_variant	MODIFIER	Transcript	ENST00000579153.1	protein_coding	NA	NA	NA
136	L1	1	149999398	151011398	1	rs72694905	150062644	0.00183119	ENSG00000136631	VPS45	YES	intron_variant	MODIFIER	Transcript	ENST00000369128.5	protein_coding	14579	NA	NA
136	L1	1	149999398	151011398	1	rs72694905	150062644	0.00183119	ENSG00000136631	VPS45	YES	intron_variant	MODIFIER	Transcript	ENST00000369130.3	protein_coding	14579	NA	NA
136	L1	1	149999398	151011398	1	rs72694905	150062644	0.00183119	ENSG00000136631	VPS45	YES	intron_variant	MODIFIER	Transcript	ENST00000419023.1	protein_coding	14579	NA	NA
136	L1	1	149999398	151011398	1	rs72694905	150062644	0.00183119	ENSG00000136631	VPS45	YES	upstream_gene_variant	MODIFIER	Transcript	ENST00000472756.1	processed_transcript	14579	NA	NA
136	L1	1	149999398	151011398	1	rs72694905	150062644	0.00183119	ENSG00000136631	VPS45	YES	intron_variant	MODIFIER	Transcript	ENST00000535106.1	protein_coding	14579	NA	NA
136	L1	1	149999398	151011398	1	rs72694905	150062644	0.00183119	ENSG00000136631	VPS45	YES	intron_variant	MODIFIER	Transcript	ENST00000579153.1	protein_coding	NA	NA	NA
136	L1	1	149999398	151011398	1	rs72694906	150065287	0.00182884	ENSG00000136631	VPS45	YES	intron_variant	MODIFIER	Transcript	ENST00000369128.5	protein_coding	14579	NA	NA
136	L1	1	149999398	151011398	1	rs72694906	150065287	0.00182884	ENSG00000136631	VPS45	YES	intron_variant	MODIFIER	Transcript	ENST00000369130.3	protein_coding	14579	NA	NA
136	L1	1	149999398	151011398	1	rs72694906	150065287	0.00182884	ENSG00000136631	VPS45	YES	downstream_gene_variant	MODIFIER	Transcript	ENST00000419023.1	protein_coding	14579	NA	NA
136	L1	1	149999398	151011398	1	rs72694906	150065287	0.00182884	ENSG00000136631	VPS45	YES	downstream_gene_variant	MODIFIER	Transcript	ENST00000472756.1	processed_transcript	14579	NA	NA
136	L1	1	149999398	151011398	1	rs72694906	150065287	0.00182884	ENSG00000136631	VPS45	YES	intron_variant	MODIFIER	Transcript	ENST00000535106.1	protein_coding	14579	NA	NA
136	L1	1	149999398	151011398	1	rs72694906	150065287	0.00182884	ENSG00000136631	VPS45	YES	intron_variant	MODIFIER	Transcript	ENST00000579153.1	protein_coding	NA	NA	NA
136	L1	1	149999398	151011398	1	rs56349882	150129998	0.00182449	ENSG00000023902	PLEKHO1	YES	intron_variant	MODIFIER	Transcript	ENST00000025469.6	protein_coding	24310	NA	NA
136	L1	1	149999398	151011398	1	rs56349882	150129998	0.00182449	ENSG00000023902	PLEKHO1	YES	intron_variant	MODIFIER	Transcript	ENST00000369124.4	protein_coding	24310	NA	NA
136	L1	1	149999398	151011398	1	rs56349882	150129998	0.00182449	ENSG00000023902	PLEKHO1	YES	intron_variant	MODIFIER	Transcript	ENST00000369126.1	protein_coding	24310	NA	NA
136	L1	1	149999398	151011398	1	rs56349882	150129998	0.00182449	ENSG00000023902	PLEKHO1	YES	intron_variant	MODIFIER	Transcript	ENST00000441340.1	protein_coding	24310	NA	NA
136	L1	1	149999398	151011398	1	rs56349882	150129998	0.00182449	ENSG00000023902	PLEKHO1	YES	intron_variant,non_coding_transcript_variant	MODIFIER	Transcript	ENST00000466659.1	retained_intron	24310	NA	NA
136	L1	1	149999398	151011398	1	rs56349882	150129998	0.00182449	ENSG00000023902	PLEKHO1	YES	downstream_gene_variant	MODIFIER	Transcript	ENST00000477309.1	processed_transcript	24310	NA	NA
136	L1	1	149999398	151011398	1	rs56349882	150129998	0.00182449	ENSG00000023902	PLEKHO1	YES	intron_variant,non_coding_transcript_variant	MODIFIER	Transcript	ENST00000479194.1	processed_transcript	24310	NA	NA
136	L1	1	149999398	151011398	1	rs56349882	150129998	0.00182449	ENSG00000023902	PLEKHO1	YES	intron_variant,non_coding_transcript_variant	MODIFIER	Transcript	ENST00000485470.1	processed_transcript	24310	NA	NA
136	L1	1	149999398	151011398	1	rs56349882	150129998	0.00182449	ENSG00000023902	PLEKHO1	YES	downstream_gene_variant	MODIFIER	Transcript	ENST00000492304.1	processed_transcript	24310	NA	NA
136	L1	1	149999398	151011398	1	rs56349882	150129998	0.00182449	ENSG00000023902	PLEKHO1	YES	upstream_gene_variant	MODIFIER	Transcript	ENST00000502767.1	processed_transcript	24310	NA	NA
136	L1	1	149999398	151011398	1	rs59607464	150130081	0.00182427	ENSG00000023902	PLEKHO1	YES	intron_variant	MODIFIER	Transcript	ENST00000025469.6	protein_coding	24310	NA	NA
136	L1	1	149999398	151011398	1	rs59607464	150130081	0.00182427	ENSG00000023902	PLEKHO1	YES	intron_variant	MODIFIER	Transcript	ENST00000369124.4	protein_coding	24310	NA	NA
136	L1	1	149999398	151011398	1	rs59607464	150130081	0.00182427	ENSG00000023902	PLEKHO1	YES	intron_variant	MODIFIER	Transcript	ENST00000369126.1	protein_coding	24310	NA	NA
136	L1	1	149999398	151011398	1	rs59607464	150130081	0.00182427	ENSG00000023902	PLEKHO1	YES	intron_variant	MODIFIER	Transcript	ENST00000441340.1	protein_coding	24310	NA	NA
136	L1	1	149999398	151011398	1	rs59607464	150130081	0.00182427	ENSG00000023902	PLEKHO1	YES	intron_variant,non_coding_transcript_variant	MODIFIER	Transcript	ENST00000466659.1	retained_intron	24310	NA	NA
136	L1	1	149999398	151011398	1	rs59607464	150130081	0.00182427	ENSG00000023902	PLEKHO1	YES	downstream_gene_variant	MODIFIER	Transcript	ENST00000477309.1	processed_transcript	24310	NA	NA
136	L1	1	149999398	151011398	1	rs59607464	150130081	0.00182427	ENSG00000023902	PLEKHO1	YES	intron_variant,non_coding_transcript_variant	MODIFIER	Transcript	ENST00000479194.1	processed_transcript	24310	NA	NA
136	L1	1	149999398	151011398	1	rs59607464	150130081	0.00182427	ENSG00000023902	PLEKHO1	YES	intron_variant,non_coding_transcript_variant	MODIFIER	Transcript	ENST00000485470.1	processed_transcript	24310	NA	NA
136	L1	1	149999398	151011398	1	rs59607464	150130081	0.00182427	ENSG00000023902	PLEKHO1	YES	downstream_gene_variant	MODIFIER	Transcript	ENST00000492304.1	processed_transcript	24310	NA	NA
136	L1	1	149999398	151011398	1	rs59607464	150130081	0.00182427	ENSG00000023902	PLEKHO1	YES	upstream_gene_variant	MODIFIER	Transcript	ENST00000502767.1	processed_transcript	24310	NA	NA
136	L1	1	149999398	151011398	1	rs116203299	150089307	0.00180326	ENSG00000136631	VPS45	YES	intron_variant	MODIFIER	Transcript	ENST00000369128.5	protein_coding	14579	NA	NA
136	L1	1	149999398	151011398	1	rs116203299	150089307	0.00180326	ENSG00000136631	VPS45	YES	intron_variant	MODIFIER	Transcript	ENST00000369130.3	protein_coding	14579	NA	NA
136	L1	1	149999398	151011398	1	rs116203299	150089307	0.00180326	ENSG00000136631	VPS45	YES	intron_variant,non_coding_transcript_variant	MODIFIER	Transcript	ENST00000484306.1	processed_transcript	14579	NA	NA
136	L1	1	149999398	151011398	1	rs116203299	150089307	0.00180326	ENSG00000136631	VPS45	YES	intron_variant,non_coding_transcript_variant	MODIFIER	Transcript	ENST00000491789.1	processed_transcript	14579	NA	NA
136	L1	1	149999398	151011398	1	rs116203299	150089307	0.00180326	ENSG00000136631	VPS45	YES	intron_variant	MODIFIER	Transcript	ENST00000535106.1	protein_coding	14579	NA	NA
136	L1	1	149999398	151011398	1	rs116203299	150089307	0.00180326	ENSG00000136631	VPS45	YES	intron_variant	MODIFIER	Transcript	ENST00000579153.1	protein_coding	NA	NA	NA
136	L1	1	149999398	151011398	1	rs1545762	150128425	0.00180227	ENSG00000023902	PLEKHO1	YES	intron_variant	MODIFIER	Transcript	ENST00000025469.6	protein_coding	24310	NA	NA
136	L1	1	149999398	151011398	1	rs1545762	150128425	0.00180227	ENSG00000023902	PLEKHO1	YES	intron_variant	MODIFIER	Transcript	ENST00000369124.4	protein_coding	24310	NA	NA
136	L1	1	149999398	151011398	1	rs1545762	150128425	0.00180227	ENSG00000023902	PLEKHO1	YES	intron_variant	MODIFIER	Transcript	ENST00000369126.1	protein_coding	24310	NA	NA
136	L1	1	149999398	151011398	1	rs1545762	150128425	0.00180227	ENSG00000023902	PLEKHO1	YES	upstream_gene_variant	MODIFIER	Transcript	ENST00000441340.1	protein_coding	24310	NA	NA
136	L1	1	149999398	151011398	1	rs1545762	150128425	0.00180227	ENSG00000023902	PLEKHO1	YES	intron_variant,non_coding_transcript_variant	MODIFIER	Transcript	ENST00000466659.1	retained_intron	24310	NA	NA
136	L1	1	149999398	151011398	1	rs1545762	150128425	0.00180227	ENSG00000023902	PLEKHO1	YES	intron_variant,non_coding_transcript_variant	MODIFIER	Transcript	ENST00000477309.1	processed_transcript	24310	NA	NA
136	L1	1	149999398	151011398	1	rs1545762	150128425	0.00180227	ENSG00000023902	PLEKHO1	YES	intron_variant,non_coding_transcript_variant	MODIFIER	Transcript	ENST00000479194.1	processed_transcript	24310	NA	NA
136	L1	1	149999398	151011398	1	rs1545762	150128425	0.00180227	ENSG00000023902	PLEKHO1	YES	upstream_gene_variant	MODIFIER	Transcript	ENST00000485470.1	processed_transcript	24310	NA	NA
136	L1	1	149999398	151011398	1	rs1545762	150128425	0.00180227	ENSG00000023902	PLEKHO1	YES	downstream_gene_variant	MODIFIER	Transcript	ENST00000492304.1	processed_transcript	24310	NA	NA
136	L1	1	149999398	151011398	1	rs1545762	150128425	0.00180227	ENSG00000023902	PLEKHO1	YES	upstream_gene_variant	MODIFIER	Transcript	ENST00000502767.1	processed_transcript	24310	NA	NA
136	L1	1	149999398	151011398	1	rs4926407	150087824	0.00179838	ENSG00000136631	VPS45	YES	intron_variant	MODIFIER	Transcript	ENST00000369128.5	protein_coding	14579	NA	NA
136	L1	1	149999398	151011398	1	rs4926407	150087824	0.00179838	ENSG00000136631	VPS45	YES	intron_variant	MODIFIER	Transcript	ENST00000369130.3	protein_coding	14579	NA	NA
136	L1	1	149999398	151011398	1	rs4926407	150087824	0.00179838	ENSG00000136631	VPS45	YES	intron_variant,non_coding_transcript_variant	MODIFIER	Transcript	ENST00000484306.1	processed_transcript	14579	NA	NA
136	L1	1	149999398	151011398	1	rs4926407	150087824	0.00179838	ENSG00000136631	VPS45	YES	intron_variant,non_coding_transcript_variant	MODIFIER	Transcript	ENST00000491789.1	processed_transcript	14579	NA	NA
136	L1	1	149999398	151011398	1	rs4926407	150087824	0.00179838	ENSG00000136631	VPS45	YES	intron_variant	MODIFIER	Transcript	ENST00000535106.1	protein_coding	14579	NA	NA
136	L1	1	149999398	151011398	1	rs4926407	150087824	0.00179838	ENSG00000136631	VPS45	YES	intron_variant	MODIFIER	Transcript	ENST00000579153.1	protein_coding	NA	NA	NA
136	L1	1	149999398	151011398	1	rs6666959	150088955	0.00179836	ENSG00000136631	VPS45	YES	intron_variant	MODIFIER	Transcript	ENST00000369128.5	protein_coding	14579	NA	NA
136	L1	1	149999398	151011398	1	rs6666959	150088955	0.00179836	ENSG00000136631	VPS45	YES	intron_variant	MODIFIER	Transcript	ENST00000369130.3	protein_coding	14579	NA	NA
136	L1	1	149999398	151011398	1	rs6666959	150088955	0.00179836	ENSG00000136631	VPS45	YES	intron_variant,non_coding_transcript_variant	MODIFIER	Transcript	ENST00000484306.1	processed_transcript	14579	NA	NA
136	L1	1	149999398	151011398	1	rs6666959	150088955	0.00179836	ENSG00000136631	VPS45	YES	intron_variant,non_coding_transcript_variant	MODIFIER	Transcript	ENST00000491789.1	processed_transcript	14579	NA	NA
136	L1	1	149999398	151011398	1	rs6666959	150088955	0.00179836	ENSG00000136631	VPS45	YES	intron_variant	MODIFIER	Transcript	ENST00000535106.1	protein_coding	14579	NA	NA
136	L1	1	149999398	151011398	1	rs6666959	150088955	0.00179836	ENSG00000136631	VPS45	YES	intron_variant	MODIFIER	Transcript	ENST00000579153.1	protein_coding	NA	NA	NA
136	L1	1	149999398	151011398	1	rs4926412	150138433	0.0017918	ENSG00000023902	PLEKHO1	YES	downstream_gene_variant	MODIFIER	Transcript	ENST00000502767.1	processed_transcript	24310	NA	NA
136	L1	1	149999398	151011398	1	rs4926408	150106226	0.00176553	ENSG00000136631	VPS45	YES	intron_variant	MODIFIER	Transcript	ENST00000369128.5	protein_coding	14579	NA	NA
136	L1	1	149999398	151011398	1	rs4926408	150106226	0.00176553	ENSG00000136631	VPS45	YES	intron_variant	MODIFIER	Transcript	ENST00000369130.3	protein_coding	14579	NA	NA
136	L1	1	149999398	151011398	1	rs4926408	150106226	0.00176553	ENSG00000136631	VPS45	YES	intron_variant,non_coding_transcript_variant	MODIFIER	Transcript	ENST00000484306.1	processed_transcript	14579	NA	NA
136	L1	1	149999398	151011398	1	rs4926408	150106226	0.00176553	ENSG00000136631	VPS45	YES	intron_variant,non_coding_transcript_variant	MODIFIER	Transcript	ENST00000491789.1	processed_transcript	14579	NA	NA
136	L1	1	149999398	151011398	1	rs4926408	150106226	0.00176553	ENSG00000136631	VPS45	YES	intron_variant	MODIFIER	Transcript	ENST00000535106.1	protein_coding	14579	NA	NA
136	L1	1	149999398	151011398	1	rs4926408	150106226	0.00176553	ENSG00000136631	VPS45	YES	intron_variant	MODIFIER	Transcript	ENST00000579153.1	protein_coding	NA	NA	NA
136	L1	1	149999398	151011398	1	rs55647342	150029936	0.00176538	ENSG00000223945	RP11-458I7.1	NO	downstream_gene_variant	MODIFIER	Transcript	ENST00000426826.2	processed_pseudogene	NA	NA	NA
136	L1	1	149999398	151011398	1	rs55647342	150029936	0.00176538	ENSG00000223945	RP11-458I7.1	NO	downstream_gene_variant	MODIFIER	Transcript	ENST00000580131.2	processed_pseudogene	NA	NA	NA
136	L1	1	149999398	151011398	1	rs58426216	150124615	0.00175983	ENSG00000023902	PLEKHO1	YES	intron_variant	MODIFIER	Transcript	ENST00000025469.6	protein_coding	24310	NA	NA
136	L1	1	149999398	151011398	1	rs58426216	150124615	0.00175983	ENSG00000023902	PLEKHO1	YES	intron_variant	MODIFIER	Transcript	ENST00000369124.4	protein_coding	24310	NA	NA
136	L1	1	149999398	151011398	1	rs58426216	150124615	0.00175983	ENSG00000023902	PLEKHO1	YES	intron_variant	MODIFIER	Transcript	ENST00000369126.1	protein_coding	24310	NA	NA
136	L1	1	149999398	151011398	1	rs58426216	150124615	0.00175983	ENSG00000023902	PLEKHO1	YES	upstream_gene_variant	MODIFIER	Transcript	ENST00000441340.1	protein_coding	24310	NA	NA
136	L1	1	149999398	151011398	1	rs58426216	150124615	0.00175983	ENSG00000023902	PLEKHO1	YES	upstream_gene_variant	MODIFIER	Transcript	ENST00000466659.1	retained_intron	24310	NA	NA
136	L1	1	149999398	151011398	1	rs58426216	150124615	0.00175983	ENSG00000023902	PLEKHO1	YES	upstream_gene_variant	MODIFIER	Transcript	ENST00000477309.1	processed_transcript	24310	NA	NA
136	L1	1	149999398	151011398	1	rs58426216	150124615	0.00175983	ENSG00000023902	PLEKHO1	YES	intron_variant,non_coding_transcript_variant	MODIFIER	Transcript	ENST00000479194.1	processed_transcript	24310	NA	NA
136	L1	1	149999398	151011398	1	rs58426216	150124615	0.00175983	ENSG00000023902	PLEKHO1	YES	upstream_gene_variant	MODIFIER	Transcript	ENST00000485470.1	processed_transcript	24310	NA	NA
136	L1	1	149999398	151011398	1	rs58426216	150124615	0.00175983	ENSG00000023902	PLEKHO1	YES	intron_variant,non_coding_transcript_variant	MODIFIER	Transcript	ENST00000492304.1	processed_transcript	24310	NA	NA
137	L1	7	70747871	70828671	1	rs3923569	70768717	0.167002	ENSG00000185274	GALNT17	YES	intron_variant	MODIFIER	Transcript	ENST00000333538.5	protein_coding	16347	NA	NA
137	L1	7	70747871	70828671	1	rs3923569	70768717	0.167002	ENSG00000185274	GALNT17	YES	intron_variant	MODIFIER	Transcript	ENST00000447516.1	protein_coding	16347	NA	NA
137	L1	7	70747871	70828671	1	rs3923569	70768717	0.167002	ENSG00000185274	GALNT17	YES	intron_variant,non_coding_transcript_variant	MODIFIER	Transcript	ENST00000467723.1	processed_transcript	16347	NA	NA
137	L1	7	70747871	70828671	1	rs3923569	70768717	0.167002	ENSG00000185274	GALNT17	YES	intron_variant,non_coding_transcript_variant	MODIFIER	Transcript	ENST00000498380.2	processed_transcript	16347	NA	NA
137	L1	7	70747871	70828671	1	rs10238960	70773271	0.158978	ENSG00000185274	GALNT17	YES	intron_variant	MODIFIER	Transcript	ENST00000333538.5	protein_coding	16347	NA	NA
137	L1	7	70747871	70828671	1	rs10238960	70773271	0.158978	ENSG00000185274	GALNT17	YES	intron_variant	MODIFIER	Transcript	ENST00000447516.1	protein_coding	16347	NA	NA
137	L1	7	70747871	70828671	1	rs10238960	70773271	0.158978	ENSG00000185274	GALNT17	YES	intron_variant,non_coding_transcript_variant	MODIFIER	Transcript	ENST00000467723.1	processed_transcript	16347	NA	NA
137	L1	7	70747871	70828671	1	rs10238960	70773271	0.158978	ENSG00000185274	GALNT17	YES	intron_variant,non_coding_transcript_variant	MODIFIER	Transcript	ENST00000498380.2	processed_transcript	16347	NA	NA
137	L1	7	70747871	70828671	1	rs4719109	70771134	0.156184	ENSG00000185274	GALNT17	YES	intron_variant	MODIFIER	Transcript	ENST00000333538.5	protein_coding	16347	NA	NA
137	L1	7	70747871	70828671	1	rs4719109	70771134	0.156184	ENSG00000185274	GALNT17	YES	intron_variant	MODIFIER	Transcript	ENST00000447516.1	protein_coding	16347	NA	NA
137	L1	7	70747871	70828671	1	rs4719109	70771134	0.156184	ENSG00000185274	GALNT17	YES	intron_variant,non_coding_transcript_variant	MODIFIER	Transcript	ENST00000467723.1	processed_transcript	16347	NA	NA
137	L1	7	70747871	70828671	1	rs4719109	70771134	0.156184	ENSG00000185274	GALNT17	YES	intron_variant,non_coding_transcript_variant	MODIFIER	Transcript	ENST00000498380.2	processed_transcript	16347	NA	NA
137	L1	7	70747871	70828671	1	rs6977328	70769245	0.148299	ENSG00000185274	GALNT17	YES	intron_variant	MODIFIER	Transcript	ENST00000333538.5	protein_coding	16347	NA	NA
137	L1	7	70747871	70828671	1	rs6977328	70769245	0.148299	ENSG00000185274	GALNT17	YES	intron_variant	MODIFIER	Transcript	ENST00000447516.1	protein_coding	16347	NA	NA
137	L1	7	70747871	70828671	1	rs6977328	70769245	0.148299	ENSG00000185274	GALNT17	YES	intron_variant,non_coding_transcript_variant	MODIFIER	Transcript	ENST00000467723.1	processed_transcript	16347	NA	NA
137	L1	7	70747871	70828671	1	rs6977328	70769245	0.148299	ENSG00000185274	GALNT17	YES	intron_variant,non_coding_transcript_variant	MODIFIER	Transcript	ENST00000498380.2	processed_transcript	16347	NA	NA
137	L1	7	70747871	70828671	1	rs6964131	70769262	0.148289	ENSG00000185274	GALNT17	YES	intron_variant	MODIFIER	Transcript	ENST00000333538.5	protein_coding	16347	NA	NA
137	L1	7	70747871	70828671	1	rs6964131	70769262	0.148289	ENSG00000185274	GALNT17	YES	intron_variant	MODIFIER	Transcript	ENST00000447516.1	protein_coding	16347	NA	NA
137	L1	7	70747871	70828671	1	rs6964131	70769262	0.148289	ENSG00000185274	GALNT17	YES	intron_variant,non_coding_transcript_variant	MODIFIER	Transcript	ENST00000467723.1	processed_transcript	16347	NA	NA
137	L1	7	70747871	70828671	1	rs6964131	70769262	0.148289	ENSG00000185274	GALNT17	YES	intron_variant,non_coding_transcript_variant	MODIFIER	Transcript	ENST00000498380.2	processed_transcript	16347	NA	NA
137	L1	7	70747871	70828671	1	rs9638618	70769692	0.139069	ENSG00000185274	GALNT17	YES	intron_variant	MODIFIER	Transcript	ENST00000333538.5	protein_coding	16347	NA	NA
137	L1	7	70747871	70828671	1	rs9638618	70769692	0.139069	ENSG00000185274	GALNT17	YES	intron_variant	MODIFIER	Transcript	ENST00000447516.1	protein_coding	16347	NA	NA
137	L1	7	70747871	70828671	1	rs9638618	70769692	0.139069	ENSG00000185274	GALNT17	YES	intron_variant,non_coding_transcript_variant	MODIFIER	Transcript	ENST00000467723.1	processed_transcript	16347	NA	NA
137	L1	7	70747871	70828671	1	rs9638618	70769692	0.139069	ENSG00000185274	GALNT17	YES	intron_variant,non_coding_transcript_variant	MODIFIER	Transcript	ENST00000498380.2	processed_transcript	16347	NA	NA
137	L1	7	70747871	70828671	1	rs73356099	70776918	0.00925689	ENSG00000185274	GALNT17	YES	intron_variant	MODIFIER	Transcript	ENST00000333538.5	protein_coding	16347	NA	NA
137	L1	7	70747871	70828671	1	rs73356099	70776918	0.00925689	ENSG00000185274	GALNT17	YES	intron_variant	MODIFIER	Transcript	ENST00000447516.1	protein_coding	16347	NA	NA
137	L1	7	70747871	70828671	1	rs73356099	70776918	0.00925689	ENSG00000185274	GALNT17	YES	intron_variant,non_coding_transcript_variant	MODIFIER	Transcript	ENST00000467723.1	processed_transcript	16347	NA	NA
137	L1	7	70747871	70828671	1	rs73356099	70776918	0.00925689	ENSG00000185274	GALNT17	YES	intron_variant,non_coding_transcript_variant	MODIFIER	Transcript	ENST00000498380.2	processed_transcript	16347	NA	NA
137	L1	7	70747871	70828671	1	rs3923570	70768654	0.00647766	ENSG00000185274	GALNT17	YES	intron_variant	MODIFIER	Transcript	ENST00000333538.5	protein_coding	16347	NA	NA
137	L1	7	70747871	70828671	1	rs3923570	70768654	0.00647766	ENSG00000185274	GALNT17	YES	intron_variant	MODIFIER	Transcript	ENST00000447516.1	protein_coding	16347	NA	NA
137	L1	7	70747871	70828671	1	rs3923570	70768654	0.00647766	ENSG00000185274	GALNT17	YES	intron_variant,non_coding_transcript_variant	MODIFIER	Transcript	ENST00000467723.1	processed_transcript	16347	NA	NA
137	L1	7	70747871	70828671	1	rs3923570	70768654	0.00647766	ENSG00000185274	GALNT17	YES	intron_variant,non_coding_transcript_variant	MODIFIER	Transcript	ENST00000498380.2	processed_transcript	16347	NA	NA
137	L1	7	70747871	70828671	1	rs6460649	70771437	0.00519078	ENSG00000185274	GALNT17	YES	intron_variant	MODIFIER	Transcript	ENST00000333538.5	protein_coding	16347	NA	NA
137	L1	7	70747871	70828671	1	rs6460649	70771437	0.00519078	ENSG00000185274	GALNT17	YES	intron_variant	MODIFIER	Transcript	ENST00000447516.1	protein_coding	16347	NA	NA
137	L1	7	70747871	70828671	1	rs6460649	70771437	0.00519078	ENSG00000185274	GALNT17	YES	intron_variant,non_coding_transcript_variant	MODIFIER	Transcript	ENST00000467723.1	processed_transcript	16347	NA	NA
137	L1	7	70747871	70828671	1	rs6460649	70771437	0.00519078	ENSG00000185274	GALNT17	YES	intron_variant,non_coding_transcript_variant	MODIFIER	Transcript	ENST00000498380.2	processed_transcript	16347	NA	NA
137	L1	7	70747871	70828671	1	rs73179792	70782785	0.00314042	ENSG00000185274	GALNT17	YES	intron_variant	MODIFIER	Transcript	ENST00000333538.5	protein_coding	16347	NA	NA
137	L1	7	70747871	70828671	1	rs73179792	70782785	0.00314042	ENSG00000185274	GALNT17	YES	intron_variant	MODIFIER	Transcript	ENST00000447516.1	protein_coding	16347	NA	NA
137	L1	7	70747871	70828671	1	rs73179792	70782785	0.00314042	ENSG00000185274	GALNT17	YES	intron_variant,non_coding_transcript_variant	MODIFIER	Transcript	ENST00000467723.1	processed_transcript	16347	NA	NA
137	L1	7	70747871	70828671	1	rs73179792	70782785	0.00314042	ENSG00000185274	GALNT17	YES	intron_variant,non_coding_transcript_variant	MODIFIER	Transcript	ENST00000498380.2	processed_transcript	16347	NA	NA
137	L1	7	70747871	70828671	1	rs10256635	70778948	0.00275879	ENSG00000185274	GALNT17	YES	intron_variant	MODIFIER	Transcript	ENST00000333538.5	protein_coding	16347	NA	NA
137	L1	7	70747871	70828671	1	rs10256635	70778948	0.00275879	ENSG00000185274	GALNT17	YES	intron_variant	MODIFIER	Transcript	ENST00000447516.1	protein_coding	16347	NA	NA
137	L1	7	70747871	70828671	1	rs10256635	70778948	0.00275879	ENSG00000185274	GALNT17	YES	intron_variant,non_coding_transcript_variant	MODIFIER	Transcript	ENST00000467723.1	processed_transcript	16347	NA	NA
137	L1	7	70747871	70828671	1	rs10256635	70778948	0.00275879	ENSG00000185274	GALNT17	YES	intron_variant,non_coding_transcript_variant	MODIFIER	Transcript	ENST00000498380.2	processed_transcript	16347	NA	NA
137	L1	7	70747871	70828671	1	rs28799658	70766436	0.00270113	ENSG00000185274	GALNT17	YES	intron_variant	MODIFIER	Transcript	ENST00000333538.5	protein_coding	16347	NA	NA
137	L1	7	70747871	70828671	1	rs28799658	70766436	0.00270113	ENSG00000185274	GALNT17	YES	intron_variant	MODIFIER	Transcript	ENST00000447516.1	protein_coding	16347	NA	NA
137	L1	7	70747871	70828671	1	rs28799658	70766436	0.00270113	ENSG00000185274	GALNT17	YES	intron_variant,non_coding_transcript_variant	MODIFIER	Transcript	ENST00000467723.1	processed_transcript	16347	NA	NA
137	L1	7	70747871	70828671	1	rs28799658	70766436	0.00270113	ENSG00000185274	GALNT17	YES	intron_variant,non_coding_transcript_variant	MODIFIER	Transcript	ENST00000498380.2	processed_transcript	16347	NA	NA
137	L1	7	70747871	70828671	1	rs4073529	70793258	0.00227748	ENSG00000185274	GALNT17	YES	intron_variant	MODIFIER	Transcript	ENST00000333538.5	protein_coding	16347	NA	NA
137	L1	7	70747871	70828671	1	rs4073529	70793258	0.00227748	ENSG00000185274	GALNT17	YES	intron_variant	MODIFIER	Transcript	ENST00000447516.1	protein_coding	16347	NA	NA
137	L1	7	70747871	70828671	1	rs4073529	70793258	0.00227748	ENSG00000185274	GALNT17	YES	intron_variant,non_coding_transcript_variant	MODIFIER	Transcript	ENST00000467723.1	processed_transcript	16347	NA	NA
137	L1	7	70747871	70828671	1	rs4073529	70793258	0.00227748	ENSG00000185274	GALNT17	YES	intron_variant,non_coding_transcript_variant	MODIFIER	Transcript	ENST00000498380.2	processed_transcript	16347	NA	NA
137	L1	7	70747871	70828671	1	rs1574440	70788156	0.00210418	ENSG00000185274	GALNT17	YES	intron_variant	MODIFIER	Transcript	ENST00000333538.5	protein_coding	16347	NA	NA
137	L1	7	70747871	70828671	1	rs1574440	70788156	0.00210418	ENSG00000185274	GALNT17	YES	intron_variant	MODIFIER	Transcript	ENST00000447516.1	protein_coding	16347	NA	NA
137	L1	7	70747871	70828671	1	rs1574440	70788156	0.00210418	ENSG00000185274	GALNT17	YES	intron_variant,non_coding_transcript_variant	MODIFIER	Transcript	ENST00000467723.1	processed_transcript	16347	NA	NA
137	L1	7	70747871	70828671	1	rs1574440	70788156	0.00210418	ENSG00000185274	GALNT17	YES	intron_variant,non_coding_transcript_variant	MODIFIER	Transcript	ENST00000498380.2	processed_transcript	16347	NA	NA
138	L1	13	44035004	44534004	1	rs11619756	44329004	0.167881	ENSG00000120658	ENOX1	YES	intron_variant	MODIFIER	Transcript	ENST00000261488.6	protein_coding	25474	NA	NA
138	L1	13	44035004	44534004	1	rs11147926	44317882	0.137827	ENSG00000120658	ENOX1	YES	intron_variant	MODIFIER	Transcript	ENST00000261488.6	protein_coding	25474	NA	NA
138	L1	13	44035004	44534004	1	rs9562511	44349085	0.121932	ENSG00000120658	ENOX1	YES	intron_variant	MODIFIER	Transcript	ENST00000261488.6	protein_coding	25474	NA	NA
138	L1	13	44035004	44534004	1	rs953102	44273385	0.097782	ENSG00000120658	ENOX1	YES	intron_variant	MODIFIER	Transcript	ENST00000261488.6	protein_coding	25474	NA	NA
138	L1	13	44035004	44534004	1	rs12873932	44292766	0.0922593	ENSG00000120658	ENOX1	YES	intron_variant	MODIFIER	Transcript	ENST00000261488.6	protein_coding	25474	NA	NA
138	L1	13	44035004	44534004	1	rs9567250	44274520	0.0919736	ENSG00000120658	ENOX1	YES	intron_variant	MODIFIER	Transcript	ENST00000261488.6	protein_coding	25474	NA	NA
138	L1	13	44035004	44534004	1	rs12431115	44308676	0.091934146347245893	ENSG00000120658	ENOX1	YES	intron_variant	MODIFIER	Transcript	ENST00000261488.6	protein_coding	25474	NA	NA
138	L1	13	44035004	44534004	1	rs12864863	44294500	0.0365995	ENSG00000120658	ENOX1	YES	intron_variant	MODIFIER	Transcript	ENST00000261488.6	protein_coding	25474	NA	NA
138	L1	13	44035004	44534004	1	rs11619519	44349749	0.0356695	ENSG00000120658	ENOX1	YES	intron_variant	MODIFIER	Transcript	ENST00000261488.6	protein_coding	25474	NA	NA
138	L1	13	44035004	44534004	1	rs9567247	44270727	0.0267036	ENSG00000120658	ENOX1	YES	intron_variant	MODIFIER	Transcript	ENST00000261488.6	protein_coding	25474	NA	NA
138	L1	13	44035004	44534004	1	rs11147927	44351228	0.0173196	ENSG00000120658	ENOX1	YES	intron_variant	MODIFIER	Transcript	ENST00000261488.6	protein_coding	25474	NA	NA
138	L1	13	44035004	44534004	1	rs9567243	44239768	0.0171014	ENSG00000120658	ENOX1	YES	intron_variant	MODIFIER	Transcript	ENST00000261488.6	protein_coding	25474	NA	NA
138	L1	13	44035004	44534004	1	rs9562504	44244876	0.0141828	ENSG00000120658	ENOX1	YES	intron_variant	MODIFIER	Transcript	ENST00000261488.6	protein_coding	25474	NA	NA
138	L1	13	44035004	44534004	1	rs11147928	44351233	0.0136422	ENSG00000120658	ENOX1	YES	intron_variant	MODIFIER	Transcript	ENST00000261488.6	protein_coding	25474	NA	NA
139	L1	19	36467662	36721562	1	rs3810450	36530562	0.446425	ENSG00000161277	THAP8	YES	missense_variant	MODERATE	Transcript	ENST00000292894.1	protein_coding	23191	tolerated(0.32)	benign(0)
139	L1	19	36467662	36721562	1	rs3810450	36530562	0.446425	ENSG00000161277	THAP8	YES	missense_variant,NMD_transcript_variant	MODERATE	Transcript	ENST00000522483.2	nonsense_mediated_decay	23191	NA	unknown(0)
139	L1	19	36467662	36721562	1	rs3810450	36530562	0.446425	ENSG00000161277	THAP8	YES	downstream_gene_variant	MODIFIER	Transcript	ENST00000524106.1	processed_transcript	23191	NA	NA
139	L1	19	36467662	36721562	1	rs3810450	36530562	0.446425	ENSG00000161277	THAP8	YES	5_prime_UTR_variant	MODIFIER	Transcript	ENST00000538849.1	protein_coding	23191	NA	NA
139	L1	19	36467662	36721562	1	rs3810450	36530562	0.446425	ENSG00000161277	THAP8	YES	3_prime_UTR_variant,NMD_transcript_variant	MODIFIER	Transcript	ENST00000607730.1	nonsense_mediated_decay	23191	NA	NA
139	L1	19	36467662	36721562	1	rs3810450	36530562	0.446425	ENSG00000267698	AC002116.7	NO	intron_variant,non_coding_transcript_variant	MODIFIER	Transcript	ENST00000586962.1	antisense	NA	NA	NA
139	L1	19	36467662	36721562	1	rs3810449	36530913	0.431044	ENSG00000161277	THAP8	YES	missense_variant	MODERATE	Transcript	ENST00000292894.1	protein_coding	23191	deleterious(0.04)	possibly_damaging(0.456)
139	L1	19	36467662	36721562	1	rs3810449	36530913	0.431044	ENSG00000161277	THAP8	YES	missense_variant	MODERATE	Transcript	ENST00000292894.1	protein_coding	23191	deleterious(0)	probably_damaging(0.985)
139	L1	19	36467662	36721562	1	rs3810449	36530913	0.431044	ENSG00000161277	THAP8	YES	intron_variant,NMD_transcript_variant	MODIFIER	Transcript	ENST00000522483.2	nonsense_mediated_decay	23191	NA	NA
139	L1	19	36467662	36721562	1	rs3810449	36530913	0.431044	ENSG00000161277	THAP8	YES	non_coding_transcript_exon_variant	MODIFIER	Transcript	ENST00000524106.1	processed_transcript	23191	NA	NA
139	L1	19	36467662	36721562	1	rs3810449	36530913	0.431044	ENSG00000161277	THAP8	YES	intron_variant	MODIFIER	Transcript	ENST00000538849.1	protein_coding	23191	NA	NA
139	L1	19	36467662	36721562	1	rs3810449	36530913	0.431044	ENSG00000161277	THAP8	YES	3_prime_UTR_variant,NMD_transcript_variant	MODIFIER	Transcript	ENST00000607730.1	nonsense_mediated_decay	23191	NA	NA
139	L1	19	36467662	36721562	1	rs3810449	36530913	0.431044	ENSG00000267698	AC002116.7	NO	intron_variant,non_coding_transcript_variant	MODIFIER	Transcript	ENST00000586962.1	antisense	NA	NA	NA
139	L1	19	36467662	36721562	1	rs139494942	36568276	0.0549691	ENSG00000075702	WDR62	YES	intron_variant	MODIFIER	Transcript	ENST00000270301.7	protein_coding	24502	NA	NA
139	L1	19	36467662	36721562	1	rs139494942	36568276	0.0549691	ENSG00000075702	WDR62	YES	downstream_gene_variant	MODIFIER	Transcript	ENST00000378860.4	processed_transcript	24502	NA	NA
139	L1	19	36467662	36721562	1	rs139494942	36568276	0.0549691	ENSG00000075702	WDR62	YES	intron_variant	MODIFIER	Transcript	ENST00000388999.3	protein_coding	24502	NA	NA
139	L1	19	36467662	36721562	1	rs139494942	36568276	0.0549691	ENSG00000075702	WDR62	YES	intron_variant	MODIFIER	Transcript	ENST00000401500.2	protein_coding	24502	NA	NA
139	L1	19	36467662	36721562	1	rs139494942	36568276	0.0549691	ENSG00000075702	WDR62	YES	intron_variant,NMD_transcript_variant	MODIFIER	Transcript	ENST00000587391.1	nonsense_mediated_decay	24502	NA	NA
139	L1	19	36467662	36721562	1	rs139494942	36568276	0.0549691	ENSG00000075702	WDR62	YES	downstream_gene_variant	MODIFIER	Transcript	ENST00000589953.1	processed_transcript	24502	NA	NA
139	L1	19	36467662	36721562	1	rs74898370	36484417	0.0238844	ENSG00000205138	SDHAF1	YES	upstream_gene_variant	MODIFIER	Transcript	ENST00000378887.2	protein_coding	33867	NA	NA
141	L1	13	38292006	38362106	1	rs1924378	38361744	0.131843	ENSG00000133107	TRPC4	YES	intron_variant	MODIFIER	Transcript	ENST00000338947.5	protein_coding	12336	NA	NA
141	L1	13	38292006	38362106	1	rs1924378	38361744	0.131843	ENSG00000133107	TRPC4	YES	intron_variant	MODIFIER	Transcript	ENST00000355779.2	protein_coding	12336	NA	NA
141	L1	13	38292006	38362106	1	rs1924378	38361744	0.131843	ENSG00000133107	TRPC4	YES	intron_variant	MODIFIER	Transcript	ENST00000358477.2	protein_coding	12336	NA	NA
141	L1	13	38292006	38362106	1	rs1924378	38361744	0.131843	ENSG00000133107	TRPC4	YES	intron_variant	MODIFIER	Transcript	ENST00000379673.2	protein_coding	12336	NA	NA
141	L1	13	38292006	38362106	1	rs1924378	38361744	0.131843	ENSG00000133107	TRPC4	YES	upstream_gene_variant	MODIFIER	Transcript	ENST00000379679.1	protein_coding	12336	NA	NA
141	L1	13	38292006	38362106	1	rs1924378	38361744	0.131843	ENSG00000133107	TRPC4	YES	intron_variant	MODIFIER	Transcript	ENST00000379681.3	protein_coding	12336	NA	NA
141	L1	13	38292006	38362106	1	rs1924378	38361744	0.131843	ENSG00000133107	TRPC4	YES	intron_variant	MODIFIER	Transcript	ENST00000379705.3	protein_coding	12336	NA	NA
141	L1	13	38292006	38362106	1	rs1924378	38361744	0.131843	ENSG00000133107	TRPC4	YES	intron_variant	MODIFIER	Transcript	ENST00000426868.2	protein_coding	12336	NA	NA
141	L1	13	38292006	38362106	1	rs1924378	38361744	0.131843	ENSG00000133107	TRPC4	YES	intron_variant	MODIFIER	Transcript	ENST00000447043.1	protein_coding	12336	NA	NA
141	L1	13	38292006	38362106	1	rs1924378	38361744	0.131843	ENSG00000133107	TRPC4	YES	upstream_gene_variant	MODIFIER	Transcript	ENST00000488717.1	nonsense_mediated_decay	12336	NA	NA
141	L1	13	38292006	38362106	1	rs1924377	38362106	0.102173	ENSG00000133107	TRPC4	YES	intron_variant	MODIFIER	Transcript	ENST00000338947.5	protein_coding	12336	NA	NA
141	L1	13	38292006	38362106	1	rs1924377	38362106	0.102173	ENSG00000133107	TRPC4	YES	intron_variant	MODIFIER	Transcript	ENST00000355779.2	protein_coding	12336	NA	NA
141	L1	13	38292006	38362106	1	rs1924377	38362106	0.102173	ENSG00000133107	TRPC4	YES	intron_variant	MODIFIER	Transcript	ENST00000358477.2	protein_coding	12336	NA	NA
141	L1	13	38292006	38362106	1	rs1924377	38362106	0.102173	ENSG00000133107	TRPC4	YES	intron_variant	MODIFIER	Transcript	ENST00000379673.2	protein_coding	12336	NA	NA
141	L1	13	38292006	38362106	1	rs1924377	38362106	0.102173	ENSG00000133107	TRPC4	YES	upstream_gene_variant	MODIFIER	Transcript	ENST00000379679.1	protein_coding	12336	NA	NA
141	L1	13	38292006	38362106	1	rs1924377	38362106	0.102173	ENSG00000133107	TRPC4	YES	intron_variant	MODIFIER	Transcript	ENST00000379681.3	protein_coding	12336	NA	NA
141	L1	13	38292006	38362106	1	rs1924377	38362106	0.102173	ENSG00000133107	TRPC4	YES	intron_variant	MODIFIER	Transcript	ENST00000379705.3	protein_coding	12336	NA	NA
141	L1	13	38292006	38362106	1	rs1924377	38362106	0.102173	ENSG00000133107	TRPC4	YES	intron_variant	MODIFIER	Transcript	ENST00000426868.2	protein_coding	12336	NA	NA
141	L1	13	38292006	38362106	1	rs1924377	38362106	0.102173	ENSG00000133107	TRPC4	YES	intron_variant	MODIFIER	Transcript	ENST00000447043.1	protein_coding	12336	NA	NA
141	L1	13	38292006	38362106	1	rs1924377	38362106	0.102173	ENSG00000133107	TRPC4	YES	upstream_gene_variant	MODIFIER	Transcript	ENST00000488717.1	nonsense_mediated_decay	12336	NA	NA
141	L1	13	38292006	38362106	1	rs12853617	38317781	0.0813384	ENSG00000133107	TRPC4	YES	intron_variant	MODIFIER	Transcript	ENST00000338947.5	protein_coding	12336	NA	NA
141	L1	13	38292006	38362106	1	rs12853617	38317781	0.0813384	ENSG00000133107	TRPC4	YES	intron_variant	MODIFIER	Transcript	ENST00000355779.2	protein_coding	12336	NA	NA
141	L1	13	38292006	38362106	1	rs12853617	38317781	0.0813384	ENSG00000133107	TRPC4	YES	intron_variant	MODIFIER	Transcript	ENST00000358477.2	protein_coding	12336	NA	NA
141	L1	13	38292006	38362106	1	rs12853617	38317781	0.0813384	ENSG00000133107	TRPC4	YES	intron_variant	MODIFIER	Transcript	ENST00000379673.2	protein_coding	12336	NA	NA
141	L1	13	38292006	38362106	1	rs12853617	38317781	0.0813384	ENSG00000133107	TRPC4	YES	intron_variant	MODIFIER	Transcript	ENST00000379679.1	protein_coding	12336	NA	NA
141	L1	13	38292006	38362106	1	rs12853617	38317781	0.0813384	ENSG00000133107	TRPC4	YES	intron_variant	MODIFIER	Transcript	ENST00000379681.3	protein_coding	12336	NA	NA
141	L1	13	38292006	38362106	1	rs12853617	38317781	0.0813384	ENSG00000133107	TRPC4	YES	intron_variant	MODIFIER	Transcript	ENST00000379705.3	protein_coding	12336	NA	NA
141	L1	13	38292006	38362106	1	rs12853617	38317781	0.0813384	ENSG00000133107	TRPC4	YES	intron_variant	MODIFIER	Transcript	ENST00000426868.2	protein_coding	12336	NA	NA
141	L1	13	38292006	38362106	1	rs12853617	38317781	0.0813384	ENSG00000133107	TRPC4	YES	intron_variant	MODIFIER	Transcript	ENST00000447043.1	protein_coding	12336	NA	NA
141	L1	13	38292006	38362106	1	rs12853617	38317781	0.0813384	ENSG00000133107	TRPC4	YES	intron_variant,NMD_transcript_variant	MODIFIER	Transcript	ENST00000488717.1	nonsense_mediated_decay	12336	NA	NA
141	L1	13	38292006	38362106	1	rs61955520	38324906	0.0813384	ENSG00000133107	TRPC4	YES	intron_variant	MODIFIER	Transcript	ENST00000338947.5	protein_coding	12336	NA	NA
141	L1	13	38292006	38362106	1	rs61955520	38324906	0.0813384	ENSG00000133107	TRPC4	YES	intron_variant	MODIFIER	Transcript	ENST00000355779.2	protein_coding	12336	NA	NA
141	L1	13	38292006	38362106	1	rs61955520	38324906	0.0813384	ENSG00000133107	TRPC4	YES	intron_variant	MODIFIER	Transcript	ENST00000358477.2	protein_coding	12336	NA	NA
141	L1	13	38292006	38362106	1	rs61955520	38324906	0.0813384	ENSG00000133107	TRPC4	YES	intron_variant	MODIFIER	Transcript	ENST00000379673.2	protein_coding	12336	NA	NA
141	L1	13	38292006	38362106	1	rs61955520	38324906	0.0813384	ENSG00000133107	TRPC4	YES	intron_variant	MODIFIER	Transcript	ENST00000379679.1	protein_coding	12336	NA	NA
141	L1	13	38292006	38362106	1	rs61955520	38324906	0.0813384	ENSG00000133107	TRPC4	YES	intron_variant	MODIFIER	Transcript	ENST00000379681.3	protein_coding	12336	NA	NA
141	L1	13	38292006	38362106	1	rs61955520	38324906	0.0813384	ENSG00000133107	TRPC4	YES	intron_variant	MODIFIER	Transcript	ENST00000379705.3	protein_coding	12336	NA	NA
141	L1	13	38292006	38362106	1	rs61955520	38324906	0.0813384	ENSG00000133107	TRPC4	YES	intron_variant	MODIFIER	Transcript	ENST00000426868.2	protein_coding	12336	NA	NA
141	L1	13	38292006	38362106	1	rs61955520	38324906	0.0813384	ENSG00000133107	TRPC4	YES	intron_variant	MODIFIER	Transcript	ENST00000447043.1	protein_coding	12336	NA	NA
141	L1	13	38292006	38362106	1	rs61955520	38324906	0.0813384	ENSG00000133107	TRPC4	YES	intron_variant,NMD_transcript_variant	MODIFIER	Transcript	ENST00000488717.1	nonsense_mediated_decay	12336	NA	NA
141	L1	13	38292006	38362106	1	rs12867999	38322177	0.071472	ENSG00000133107	TRPC4	YES	intron_variant	MODIFIER	Transcript	ENST00000338947.5	protein_coding	12336	NA	NA
141	L1	13	38292006	38362106	1	rs12867999	38322177	0.071472	ENSG00000133107	TRPC4	YES	intron_variant	MODIFIER	Transcript	ENST00000355779.2	protein_coding	12336	NA	NA
141	L1	13	38292006	38362106	1	rs12867999	38322177	0.071472	ENSG00000133107	TRPC4	YES	intron_variant	MODIFIER	Transcript	ENST00000358477.2	protein_coding	12336	NA	NA
141	L1	13	38292006	38362106	1	rs12867999	38322177	0.071472	ENSG00000133107	TRPC4	YES	intron_variant	MODIFIER	Transcript	ENST00000379673.2	protein_coding	12336	NA	NA
141	L1	13	38292006	38362106	1	rs12867999	38322177	0.071472	ENSG00000133107	TRPC4	YES	intron_variant	MODIFIER	Transcript	ENST00000379679.1	protein_coding	12336	NA	NA
141	L1	13	38292006	38362106	1	rs12867999	38322177	0.071472	ENSG00000133107	TRPC4	YES	intron_variant	MODIFIER	Transcript	ENST00000379681.3	protein_coding	12336	NA	NA
141	L1	13	38292006	38362106	1	rs12867999	38322177	0.071472	ENSG00000133107	TRPC4	YES	intron_variant	MODIFIER	Transcript	ENST00000379705.3	protein_coding	12336	NA	NA
141	L1	13	38292006	38362106	1	rs12867999	38322177	0.071472	ENSG00000133107	TRPC4	YES	intron_variant	MODIFIER	Transcript	ENST00000426868.2	protein_coding	12336	NA	NA
141	L1	13	38292006	38362106	1	rs12867999	38322177	0.071472	ENSG00000133107	TRPC4	YES	intron_variant	MODIFIER	Transcript	ENST00000447043.1	protein_coding	12336	NA	NA
141	L1	13	38292006	38362106	1	rs12867999	38322177	0.071472	ENSG00000133107	TRPC4	YES	intron_variant,NMD_transcript_variant	MODIFIER	Transcript	ENST00000488717.1	nonsense_mediated_decay	12336	NA	NA
141	L1	13	38292006	38362106	1	rs1924300	38311783	0.0665783	ENSG00000133107	TRPC4	YES	intron_variant	MODIFIER	Transcript	ENST00000338947.5	protein_coding	12336	NA	NA
141	L1	13	38292006	38362106	1	rs1924300	38311783	0.0665783	ENSG00000133107	TRPC4	YES	intron_variant	MODIFIER	Transcript	ENST00000355779.2	protein_coding	12336	NA	NA
141	L1	13	38292006	38362106	1	rs1924300	38311783	0.0665783	ENSG00000133107	TRPC4	YES	intron_variant	MODIFIER	Transcript	ENST00000358477.2	protein_coding	12336	NA	NA
141	L1	13	38292006	38362106	1	rs1924300	38311783	0.0665783	ENSG00000133107	TRPC4	YES	intron_variant	MODIFIER	Transcript	ENST00000379673.2	protein_coding	12336	NA	NA
141	L1	13	38292006	38362106	1	rs1924300	38311783	0.0665783	ENSG00000133107	TRPC4	YES	intron_variant	MODIFIER	Transcript	ENST00000379679.1	protein_coding	12336	NA	NA
141	L1	13	38292006	38362106	1	rs1924300	38311783	0.0665783	ENSG00000133107	TRPC4	YES	intron_variant	MODIFIER	Transcript	ENST00000379681.3	protein_coding	12336	NA	NA
141	L1	13	38292006	38362106	1	rs1924300	38311783	0.0665783	ENSG00000133107	TRPC4	YES	intron_variant	MODIFIER	Transcript	ENST00000379705.3	protein_coding	12336	NA	NA
141	L1	13	38292006	38362106	1	rs1924300	38311783	0.0665783	ENSG00000133107	TRPC4	YES	intron_variant	MODIFIER	Transcript	ENST00000426868.2	protein_coding	12336	NA	NA
141	L1	13	38292006	38362106	1	rs1924300	38311783	0.0665783	ENSG00000133107	TRPC4	YES	intron_variant	MODIFIER	Transcript	ENST00000447043.1	protein_coding	12336	NA	NA
141	L1	13	38292006	38362106	1	rs1924300	38311783	0.0665783	ENSG00000133107	TRPC4	YES	intron_variant,NMD_transcript_variant	MODIFIER	Transcript	ENST00000488717.1	nonsense_mediated_decay	12336	NA	NA
141	L1	13	38292006	38362106	1	rs4365182	38319480	0.0581712	ENSG00000133107	TRPC4	YES	intron_variant	MODIFIER	Transcript	ENST00000338947.5	protein_coding	12336	NA	NA
141	L1	13	38292006	38362106	1	rs4365182	38319480	0.0581712	ENSG00000133107	TRPC4	YES	intron_variant	MODIFIER	Transcript	ENST00000355779.2	protein_coding	12336	NA	NA
141	L1	13	38292006	38362106	1	rs4365182	38319480	0.0581712	ENSG00000133107	TRPC4	YES	intron_variant	MODIFIER	Transcript	ENST00000358477.2	protein_coding	12336	NA	NA
141	L1	13	38292006	38362106	1	rs4365182	38319480	0.0581712	ENSG00000133107	TRPC4	YES	intron_variant	MODIFIER	Transcript	ENST00000379673.2	protein_coding	12336	NA	NA
141	L1	13	38292006	38362106	1	rs4365182	38319480	0.0581712	ENSG00000133107	TRPC4	YES	intron_variant	MODIFIER	Transcript	ENST00000379679.1	protein_coding	12336	NA	NA
141	L1	13	38292006	38362106	1	rs4365182	38319480	0.0581712	ENSG00000133107	TRPC4	YES	intron_variant	MODIFIER	Transcript	ENST00000379681.3	protein_coding	12336	NA	NA
141	L1	13	38292006	38362106	1	rs4365182	38319480	0.0581712	ENSG00000133107	TRPC4	YES	intron_variant	MODIFIER	Transcript	ENST00000379705.3	protein_coding	12336	NA	NA
141	L1	13	38292006	38362106	1	rs4365182	38319480	0.0581712	ENSG00000133107	TRPC4	YES	intron_variant	MODIFIER	Transcript	ENST00000426868.2	protein_coding	12336	NA	NA
141	L1	13	38292006	38362106	1	rs4365182	38319480	0.0581712	ENSG00000133107	TRPC4	YES	intron_variant	MODIFIER	Transcript	ENST00000447043.1	protein_coding	12336	NA	NA
141	L1	13	38292006	38362106	1	rs4365182	38319480	0.0581712	ENSG00000133107	TRPC4	YES	intron_variant,NMD_transcript_variant	MODIFIER	Transcript	ENST00000488717.1	nonsense_mediated_decay	12336	NA	NA
141	L1	13	38292006	38362106	1	rs2025402	38318021	0.0545635	ENSG00000133107	TRPC4	YES	intron_variant	MODIFIER	Transcript	ENST00000338947.5	protein_coding	12336	NA	NA
141	L1	13	38292006	38362106	1	rs2025402	38318021	0.0545635	ENSG00000133107	TRPC4	YES	intron_variant	MODIFIER	Transcript	ENST00000355779.2	protein_coding	12336	NA	NA
141	L1	13	38292006	38362106	1	rs2025402	38318021	0.0545635	ENSG00000133107	TRPC4	YES	intron_variant	MODIFIER	Transcript	ENST00000358477.2	protein_coding	12336	NA	NA
141	L1	13	38292006	38362106	1	rs2025402	38318021	0.0545635	ENSG00000133107	TRPC4	YES	intron_variant	MODIFIER	Transcript	ENST00000379673.2	protein_coding	12336	NA	NA
141	L1	13	38292006	38362106	1	rs2025402	38318021	0.0545635	ENSG00000133107	TRPC4	YES	intron_variant	MODIFIER	Transcript	ENST00000379679.1	protein_coding	12336	NA	NA
141	L1	13	38292006	38362106	1	rs2025402	38318021	0.0545635	ENSG00000133107	TRPC4	YES	intron_variant	MODIFIER	Transcript	ENST00000379681.3	protein_coding	12336	NA	NA
141	L1	13	38292006	38362106	1	rs2025402	38318021	0.0545635	ENSG00000133107	TRPC4	YES	intron_variant	MODIFIER	Transcript	ENST00000379705.3	protein_coding	12336	NA	NA
141	L1	13	38292006	38362106	1	rs2025402	38318021	0.0545635	ENSG00000133107	TRPC4	YES	intron_variant	MODIFIER	Transcript	ENST00000426868.2	protein_coding	12336	NA	NA
141	L1	13	38292006	38362106	1	rs2025402	38318021	0.0545635	ENSG00000133107	TRPC4	YES	intron_variant	MODIFIER	Transcript	ENST00000447043.1	protein_coding	12336	NA	NA
141	L1	13	38292006	38362106	1	rs2025402	38318021	0.0545635	ENSG00000133107	TRPC4	YES	intron_variant,NMD_transcript_variant	MODIFIER	Transcript	ENST00000488717.1	nonsense_mediated_decay	12336	NA	NA
141	L1	13	38292006	38362106	1	rs2025403	38318161	0.0545635	ENSG00000133107	TRPC4	YES	intron_variant	MODIFIER	Transcript	ENST00000338947.5	protein_coding	12336	NA	NA
141	L1	13	38292006	38362106	1	rs2025403	38318161	0.0545635	ENSG00000133107	TRPC4	YES	intron_variant	MODIFIER	Transcript	ENST00000355779.2	protein_coding	12336	NA	NA
141	L1	13	38292006	38362106	1	rs2025403	38318161	0.0545635	ENSG00000133107	TRPC4	YES	intron_variant	MODIFIER	Transcript	ENST00000358477.2	protein_coding	12336	NA	NA
141	L1	13	38292006	38362106	1	rs2025403	38318161	0.0545635	ENSG00000133107	TRPC4	YES	intron_variant	MODIFIER	Transcript	ENST00000379673.2	protein_coding	12336	NA	NA
141	L1	13	38292006	38362106	1	rs2025403	38318161	0.0545635	ENSG00000133107	TRPC4	YES	intron_variant	MODIFIER	Transcript	ENST00000379679.1	protein_coding	12336	NA	NA
141	L1	13	38292006	38362106	1	rs2025403	38318161	0.0545635	ENSG00000133107	TRPC4	YES	intron_variant	MODIFIER	Transcript	ENST00000379681.3	protein_coding	12336	NA	NA
141	L1	13	38292006	38362106	1	rs2025403	38318161	0.0545635	ENSG00000133107	TRPC4	YES	intron_variant	MODIFIER	Transcript	ENST00000379705.3	protein_coding	12336	NA	NA
141	L1	13	38292006	38362106	1	rs2025403	38318161	0.0545635	ENSG00000133107	TRPC4	YES	intron_variant	MODIFIER	Transcript	ENST00000426868.2	protein_coding	12336	NA	NA
141	L1	13	38292006	38362106	1	rs2025403	38318161	0.0545635	ENSG00000133107	TRPC4	YES	intron_variant	MODIFIER	Transcript	ENST00000447043.1	protein_coding	12336	NA	NA
141	L1	13	38292006	38362106	1	rs2025403	38318161	0.0545635	ENSG00000133107	TRPC4	YES	intron_variant,NMD_transcript_variant	MODIFIER	Transcript	ENST00000488717.1	nonsense_mediated_decay	12336	NA	NA
141	L1	13	38292006	38362106	1	rs11620255	38323059	0.0523122	ENSG00000133107	TRPC4	YES	intron_variant	MODIFIER	Transcript	ENST00000338947.5	protein_coding	12336	NA	NA
141	L1	13	38292006	38362106	1	rs11620255	38323059	0.0523122	ENSG00000133107	TRPC4	YES	intron_variant	MODIFIER	Transcript	ENST00000355779.2	protein_coding	12336	NA	NA
141	L1	13	38292006	38362106	1	rs11620255	38323059	0.0523122	ENSG00000133107	TRPC4	YES	intron_variant	MODIFIER	Transcript	ENST00000358477.2	protein_coding	12336	NA	NA
141	L1	13	38292006	38362106	1	rs11620255	38323059	0.0523122	ENSG00000133107	TRPC4	YES	intron_variant	MODIFIER	Transcript	ENST00000379673.2	protein_coding	12336	NA	NA
141	L1	13	38292006	38362106	1	rs11620255	38323059	0.0523122	ENSG00000133107	TRPC4	YES	intron_variant	MODIFIER	Transcript	ENST00000379679.1	protein_coding	12336	NA	NA
141	L1	13	38292006	38362106	1	rs11620255	38323059	0.0523122	ENSG00000133107	TRPC4	YES	intron_variant	MODIFIER	Transcript	ENST00000379681.3	protein_coding	12336	NA	NA
141	L1	13	38292006	38362106	1	rs11620255	38323059	0.0523122	ENSG00000133107	TRPC4	YES	intron_variant	MODIFIER	Transcript	ENST00000379705.3	protein_coding	12336	NA	NA
141	L1	13	38292006	38362106	1	rs11620255	38323059	0.0523122	ENSG00000133107	TRPC4	YES	intron_variant	MODIFIER	Transcript	ENST00000426868.2	protein_coding	12336	NA	NA
141	L1	13	38292006	38362106	1	rs11620255	38323059	0.0523122	ENSG00000133107	TRPC4	YES	intron_variant	MODIFIER	Transcript	ENST00000447043.1	protein_coding	12336	NA	NA
141	L1	13	38292006	38362106	1	rs11620255	38323059	0.0523122	ENSG00000133107	TRPC4	YES	intron_variant,NMD_transcript_variant	MODIFIER	Transcript	ENST00000488717.1	nonsense_mediated_decay	12336	NA	NA
141	L1	13	38292006	38362106	1	rs12876565	38317383	0.0508592	ENSG00000133107	TRPC4	YES	intron_variant	MODIFIER	Transcript	ENST00000338947.5	protein_coding	12336	NA	NA
141	L1	13	38292006	38362106	1	rs12876565	38317383	0.0508592	ENSG00000133107	TRPC4	YES	intron_variant	MODIFIER	Transcript	ENST00000355779.2	protein_coding	12336	NA	NA
141	L1	13	38292006	38362106	1	rs12876565	38317383	0.0508592	ENSG00000133107	TRPC4	YES	intron_variant	MODIFIER	Transcript	ENST00000358477.2	protein_coding	12336	NA	NA
141	L1	13	38292006	38362106	1	rs12876565	38317383	0.0508592	ENSG00000133107	TRPC4	YES	intron_variant	MODIFIER	Transcript	ENST00000379673.2	protein_coding	12336	NA	NA
141	L1	13	38292006	38362106	1	rs12876565	38317383	0.0508592	ENSG00000133107	TRPC4	YES	intron_variant	MODIFIER	Transcript	ENST00000379679.1	protein_coding	12336	NA	NA
141	L1	13	38292006	38362106	1	rs12876565	38317383	0.0508592	ENSG00000133107	TRPC4	YES	intron_variant	MODIFIER	Transcript	ENST00000379681.3	protein_coding	12336	NA	NA
141	L1	13	38292006	38362106	1	rs12876565	38317383	0.0508592	ENSG00000133107	TRPC4	YES	intron_variant	MODIFIER	Transcript	ENST00000379705.3	protein_coding	12336	NA	NA
141	L1	13	38292006	38362106	1	rs12876565	38317383	0.0508592	ENSG00000133107	TRPC4	YES	intron_variant	MODIFIER	Transcript	ENST00000426868.2	protein_coding	12336	NA	NA
141	L1	13	38292006	38362106	1	rs12876565	38317383	0.0508592	ENSG00000133107	TRPC4	YES	intron_variant	MODIFIER	Transcript	ENST00000447043.1	protein_coding	12336	NA	NA
141	L1	13	38292006	38362106	1	rs12876565	38317383	0.0508592	ENSG00000133107	TRPC4	YES	intron_variant,NMD_transcript_variant	MODIFIER	Transcript	ENST00000488717.1	nonsense_mediated_decay	12336	NA	NA
141	L1	13	38292006	38362106	1	rs2184124	38303497	0.0365522	ENSG00000133107	TRPC4	YES	intron_variant	MODIFIER	Transcript	ENST00000338947.5	protein_coding	12336	NA	NA
141	L1	13	38292006	38362106	1	rs2184124	38303497	0.0365522	ENSG00000133107	TRPC4	YES	intron_variant	MODIFIER	Transcript	ENST00000355779.2	protein_coding	12336	NA	NA
141	L1	13	38292006	38362106	1	rs2184124	38303497	0.0365522	ENSG00000133107	TRPC4	YES	intron_variant	MODIFIER	Transcript	ENST00000358477.2	protein_coding	12336	NA	NA
141	L1	13	38292006	38362106	1	rs2184124	38303497	0.0365522	ENSG00000133107	TRPC4	YES	intron_variant	MODIFIER	Transcript	ENST00000379673.2	protein_coding	12336	NA	NA
141	L1	13	38292006	38362106	1	rs2184124	38303497	0.0365522	ENSG00000133107	TRPC4	YES	intron_variant	MODIFIER	Transcript	ENST00000379679.1	protein_coding	12336	NA	NA
141	L1	13	38292006	38362106	1	rs2184124	38303497	0.0365522	ENSG00000133107	TRPC4	YES	intron_variant	MODIFIER	Transcript	ENST00000379681.3	protein_coding	12336	NA	NA
141	L1	13	38292006	38362106	1	rs2184124	38303497	0.0365522	ENSG00000133107	TRPC4	YES	intron_variant	MODIFIER	Transcript	ENST00000379705.3	protein_coding	12336	NA	NA
141	L1	13	38292006	38362106	1	rs2184124	38303497	0.0365522	ENSG00000133107	TRPC4	YES	intron_variant	MODIFIER	Transcript	ENST00000426868.2	protein_coding	12336	NA	NA
141	L1	13	38292006	38362106	1	rs2184124	38303497	0.0365522	ENSG00000133107	TRPC4	YES	intron_variant	MODIFIER	Transcript	ENST00000447043.1	protein_coding	12336	NA	NA
141	L1	13	38292006	38362106	1	rs2184124	38303497	0.0365522	ENSG00000133107	TRPC4	YES	intron_variant,NMD_transcript_variant	MODIFIER	Transcript	ENST00000488717.1	nonsense_mediated_decay	12336	NA	NA
141	L1	13	38292006	38362106	1	rs17262400	38298996	0.0271561	ENSG00000133107	TRPC4	YES	intron_variant	MODIFIER	Transcript	ENST00000338947.5	protein_coding	12336	NA	NA
141	L1	13	38292006	38362106	1	rs17262400	38298996	0.0271561	ENSG00000133107	TRPC4	YES	intron_variant	MODIFIER	Transcript	ENST00000355779.2	protein_coding	12336	NA	NA
141	L1	13	38292006	38362106	1	rs17262400	38298996	0.0271561	ENSG00000133107	TRPC4	YES	intron_variant	MODIFIER	Transcript	ENST00000358477.2	protein_coding	12336	NA	NA
141	L1	13	38292006	38362106	1	rs17262400	38298996	0.0271561	ENSG00000133107	TRPC4	YES	intron_variant	MODIFIER	Transcript	ENST00000379673.2	protein_coding	12336	NA	NA
141	L1	13	38292006	38362106	1	rs17262400	38298996	0.0271561	ENSG00000133107	TRPC4	YES	intron_variant	MODIFIER	Transcript	ENST00000379679.1	protein_coding	12336	NA	NA
141	L1	13	38292006	38362106	1	rs17262400	38298996	0.0271561	ENSG00000133107	TRPC4	YES	intron_variant	MODIFIER	Transcript	ENST00000379681.3	protein_coding	12336	NA	NA
141	L1	13	38292006	38362106	1	rs17262400	38298996	0.0271561	ENSG00000133107	TRPC4	YES	intron_variant	MODIFIER	Transcript	ENST00000379705.3	protein_coding	12336	NA	NA
141	L1	13	38292006	38362106	1	rs17262400	38298996	0.0271561	ENSG00000133107	TRPC4	YES	intron_variant	MODIFIER	Transcript	ENST00000426868.2	protein_coding	12336	NA	NA
141	L1	13	38292006	38362106	1	rs17262400	38298996	0.0271561	ENSG00000133107	TRPC4	YES	intron_variant	MODIFIER	Transcript	ENST00000447043.1	protein_coding	12336	NA	NA
141	L1	13	38292006	38362106	1	rs17262400	38298996	0.0271561	ENSG00000133107	TRPC4	YES	intron_variant,NMD_transcript_variant	MODIFIER	Transcript	ENST00000488717.1	nonsense_mediated_decay	12336	NA	NA
141	L1	13	38292006	38362106	1	rs7331005	38360896	0.0262385	ENSG00000133107	TRPC4	YES	intron_variant	MODIFIER	Transcript	ENST00000338947.5	protein_coding	12336	NA	NA
141	L1	13	38292006	38362106	1	rs7331005	38360896	0.0262385	ENSG00000133107	TRPC4	YES	intron_variant	MODIFIER	Transcript	ENST00000355779.2	protein_coding	12336	NA	NA
141	L1	13	38292006	38362106	1	rs7331005	38360896	0.0262385	ENSG00000133107	TRPC4	YES	intron_variant	MODIFIER	Transcript	ENST00000358477.2	protein_coding	12336	NA	NA
141	L1	13	38292006	38362106	1	rs7331005	38360896	0.0262385	ENSG00000133107	TRPC4	YES	intron_variant	MODIFIER	Transcript	ENST00000379673.2	protein_coding	12336	NA	NA
141	L1	13	38292006	38362106	1	rs7331005	38360896	0.0262385	ENSG00000133107	TRPC4	YES	upstream_gene_variant	MODIFIER	Transcript	ENST00000379679.1	protein_coding	12336	NA	NA
141	L1	13	38292006	38362106	1	rs7331005	38360896	0.0262385	ENSG00000133107	TRPC4	YES	intron_variant	MODIFIER	Transcript	ENST00000379681.3	protein_coding	12336	NA	NA
141	L1	13	38292006	38362106	1	rs7331005	38360896	0.0262385	ENSG00000133107	TRPC4	YES	intron_variant	MODIFIER	Transcript	ENST00000379705.3	protein_coding	12336	NA	NA
141	L1	13	38292006	38362106	1	rs7331005	38360896	0.0262385	ENSG00000133107	TRPC4	YES	intron_variant	MODIFIER	Transcript	ENST00000426868.2	protein_coding	12336	NA	NA
141	L1	13	38292006	38362106	1	rs7331005	38360896	0.0262385	ENSG00000133107	TRPC4	YES	intron_variant	MODIFIER	Transcript	ENST00000447043.1	protein_coding	12336	NA	NA
141	L1	13	38292006	38362106	1	rs7331005	38360896	0.0262385	ENSG00000133107	TRPC4	YES	upstream_gene_variant	MODIFIER	Transcript	ENST00000488717.1	nonsense_mediated_decay	12336	NA	NA
141	L1	13	38292006	38362106	1	rs11147670	38341969	0.013456	ENSG00000133107	TRPC4	YES	intron_variant	MODIFIER	Transcript	ENST00000338947.5	protein_coding	12336	NA	NA
141	L1	13	38292006	38362106	1	rs11147670	38341969	0.013456	ENSG00000133107	TRPC4	YES	intron_variant	MODIFIER	Transcript	ENST00000355779.2	protein_coding	12336	NA	NA
141	L1	13	38292006	38362106	1	rs11147670	38341969	0.013456	ENSG00000133107	TRPC4	YES	intron_variant	MODIFIER	Transcript	ENST00000358477.2	protein_coding	12336	NA	NA
141	L1	13	38292006	38362106	1	rs11147670	38341969	0.013456	ENSG00000133107	TRPC4	YES	intron_variant	MODIFIER	Transcript	ENST00000379673.2	protein_coding	12336	NA	NA
141	L1	13	38292006	38362106	1	rs11147670	38341969	0.013456	ENSG00000133107	TRPC4	YES	intron_variant	MODIFIER	Transcript	ENST00000379679.1	protein_coding	12336	NA	NA
141	L1	13	38292006	38362106	1	rs11147670	38341969	0.013456	ENSG00000133107	TRPC4	YES	intron_variant	MODIFIER	Transcript	ENST00000379681.3	protein_coding	12336	NA	NA
141	L1	13	38292006	38362106	1	rs11147670	38341969	0.013456	ENSG00000133107	TRPC4	YES	intron_variant	MODIFIER	Transcript	ENST00000379705.3	protein_coding	12336	NA	NA
141	L1	13	38292006	38362106	1	rs11147670	38341969	0.013456	ENSG00000133107	TRPC4	YES	intron_variant	MODIFIER	Transcript	ENST00000426868.2	protein_coding	12336	NA	NA
141	L1	13	38292006	38362106	1	rs11147670	38341969	0.013456	ENSG00000133107	TRPC4	YES	intron_variant	MODIFIER	Transcript	ENST00000447043.1	protein_coding	12336	NA	NA
141	L1	13	38292006	38362106	1	rs11147670	38341969	0.013456	ENSG00000133107	TRPC4	YES	intron_variant,NMD_transcript_variant	MODIFIER	Transcript	ENST00000488717.1	nonsense_mediated_decay	12336	NA	NA
141	L1	13	38292006	38362106	1	rs12854825	38333256	0.011167	ENSG00000133107	TRPC4	YES	intron_variant	MODIFIER	Transcript	ENST00000338947.5	protein_coding	12336	NA	NA
141	L1	13	38292006	38362106	1	rs12854825	38333256	0.011167	ENSG00000133107	TRPC4	YES	intron_variant	MODIFIER	Transcript	ENST00000355779.2	protein_coding	12336	NA	NA
141	L1	13	38292006	38362106	1	rs12854825	38333256	0.011167	ENSG00000133107	TRPC4	YES	intron_variant	MODIFIER	Transcript	ENST00000358477.2	protein_coding	12336	NA	NA
141	L1	13	38292006	38362106	1	rs12854825	38333256	0.011167	ENSG00000133107	TRPC4	YES	intron_variant	MODIFIER	Transcript	ENST00000379673.2	protein_coding	12336	NA	NA
141	L1	13	38292006	38362106	1	rs12854825	38333256	0.011167	ENSG00000133107	TRPC4	YES	intron_variant	MODIFIER	Transcript	ENST00000379679.1	protein_coding	12336	NA	NA
141	L1	13	38292006	38362106	1	rs12854825	38333256	0.011167	ENSG00000133107	TRPC4	YES	intron_variant	MODIFIER	Transcript	ENST00000379681.3	protein_coding	12336	NA	NA
141	L1	13	38292006	38362106	1	rs12854825	38333256	0.011167	ENSG00000133107	TRPC4	YES	intron_variant	MODIFIER	Transcript	ENST00000379705.3	protein_coding	12336	NA	NA
141	L1	13	38292006	38362106	1	rs12854825	38333256	0.011167	ENSG00000133107	TRPC4	YES	intron_variant	MODIFIER	Transcript	ENST00000426868.2	protein_coding	12336	NA	NA
141	L1	13	38292006	38362106	1	rs12854825	38333256	0.011167	ENSG00000133107	TRPC4	YES	intron_variant	MODIFIER	Transcript	ENST00000447043.1	protein_coding	12336	NA	NA
141	L1	13	38292006	38362106	1	rs12854825	38333256	0.011167	ENSG00000133107	TRPC4	YES	intron_variant,NMD_transcript_variant	MODIFIER	Transcript	ENST00000488717.1	nonsense_mediated_decay	12336	NA	NA
141	L1	13	38292006	38362106	1	rs12868646	38329819	0.00602779	ENSG00000133107	TRPC4	YES	intron_variant	MODIFIER	Transcript	ENST00000338947.5	protein_coding	12336	NA	NA
141	L1	13	38292006	38362106	1	rs12868646	38329819	0.00602779	ENSG00000133107	TRPC4	YES	intron_variant	MODIFIER	Transcript	ENST00000355779.2	protein_coding	12336	NA	NA
141	L1	13	38292006	38362106	1	rs12868646	38329819	0.00602779	ENSG00000133107	TRPC4	YES	intron_variant	MODIFIER	Transcript	ENST00000358477.2	protein_coding	12336	NA	NA
141	L1	13	38292006	38362106	1	rs12868646	38329819	0.00602779	ENSG00000133107	TRPC4	YES	intron_variant	MODIFIER	Transcript	ENST00000379673.2	protein_coding	12336	NA	NA
141	L1	13	38292006	38362106	1	rs12868646	38329819	0.00602779	ENSG00000133107	TRPC4	YES	intron_variant	MODIFIER	Transcript	ENST00000379679.1	protein_coding	12336	NA	NA
141	L1	13	38292006	38362106	1	rs12868646	38329819	0.00602779	ENSG00000133107	TRPC4	YES	intron_variant	MODIFIER	Transcript	ENST00000379681.3	protein_coding	12336	NA	NA
141	L1	13	38292006	38362106	1	rs12868646	38329819	0.00602779	ENSG00000133107	TRPC4	YES	intron_variant	MODIFIER	Transcript	ENST00000379705.3	protein_coding	12336	NA	NA
141	L1	13	38292006	38362106	1	rs12868646	38329819	0.00602779	ENSG00000133107	TRPC4	YES	intron_variant	MODIFIER	Transcript	ENST00000426868.2	protein_coding	12336	NA	NA
141	L1	13	38292006	38362106	1	rs12868646	38329819	0.00602779	ENSG00000133107	TRPC4	YES	intron_variant	MODIFIER	Transcript	ENST00000447043.1	protein_coding	12336	NA	NA
141	L1	13	38292006	38362106	1	rs12868646	38329819	0.00602779	ENSG00000133107	TRPC4	YES	intron_variant,NMD_transcript_variant	MODIFIER	Transcript	ENST00000488717.1	nonsense_mediated_decay	12336	NA	NA
141	L1	13	38292006	38362106	1	rs12865577	38297249	0.00527483	ENSG00000133107	TRPC4	YES	intron_variant	MODIFIER	Transcript	ENST00000338947.5	protein_coding	12336	NA	NA
141	L1	13	38292006	38362106	1	rs12865577	38297249	0.00527483	ENSG00000133107	TRPC4	YES	intron_variant	MODIFIER	Transcript	ENST00000355779.2	protein_coding	12336	NA	NA
141	L1	13	38292006	38362106	1	rs12865577	38297249	0.00527483	ENSG00000133107	TRPC4	YES	intron_variant	MODIFIER	Transcript	ENST00000358477.2	protein_coding	12336	NA	NA
141	L1	13	38292006	38362106	1	rs12865577	38297249	0.00527483	ENSG00000133107	TRPC4	YES	intron_variant	MODIFIER	Transcript	ENST00000379673.2	protein_coding	12336	NA	NA
141	L1	13	38292006	38362106	1	rs12865577	38297249	0.00527483	ENSG00000133107	TRPC4	YES	intron_variant	MODIFIER	Transcript	ENST00000379679.1	protein_coding	12336	NA	NA
141	L1	13	38292006	38362106	1	rs12865577	38297249	0.00527483	ENSG00000133107	TRPC4	YES	intron_variant	MODIFIER	Transcript	ENST00000379681.3	protein_coding	12336	NA	NA
141	L1	13	38292006	38362106	1	rs12865577	38297249	0.00527483	ENSG00000133107	TRPC4	YES	intron_variant	MODIFIER	Transcript	ENST00000379705.3	protein_coding	12336	NA	NA
141	L1	13	38292006	38362106	1	rs12865577	38297249	0.00527483	ENSG00000133107	TRPC4	YES	intron_variant	MODIFIER	Transcript	ENST00000426868.2	protein_coding	12336	NA	NA
141	L1	13	38292006	38362106	1	rs12865577	38297249	0.00527483	ENSG00000133107	TRPC4	YES	intron_variant	MODIFIER	Transcript	ENST00000447043.1	protein_coding	12336	NA	NA
141	L1	13	38292006	38362106	1	rs12865577	38297249	0.00527483	ENSG00000133107	TRPC4	YES	intron_variant,NMD_transcript_variant	MODIFIER	Transcript	ENST00000488717.1	nonsense_mediated_decay	12336	NA	NA
141	L1	13	38292006	38362106	1	rs7327037	38348306	0.00449908	ENSG00000133107	TRPC4	YES	intron_variant	MODIFIER	Transcript	ENST00000338947.5	protein_coding	12336	NA	NA
141	L1	13	38292006	38362106	1	rs7327037	38348306	0.00449908	ENSG00000133107	TRPC4	YES	intron_variant	MODIFIER	Transcript	ENST00000355779.2	protein_coding	12336	NA	NA
141	L1	13	38292006	38362106	1	rs7327037	38348306	0.00449908	ENSG00000133107	TRPC4	YES	intron_variant	MODIFIER	Transcript	ENST00000358477.2	protein_coding	12336	NA	NA
141	L1	13	38292006	38362106	1	rs7327037	38348306	0.00449908	ENSG00000133107	TRPC4	YES	intron_variant	MODIFIER	Transcript	ENST00000379673.2	protein_coding	12336	NA	NA
141	L1	13	38292006	38362106	1	rs7327037	38348306	0.00449908	ENSG00000133107	TRPC4	YES	intron_variant	MODIFIER	Transcript	ENST00000379679.1	protein_coding	12336	NA	NA
141	L1	13	38292006	38362106	1	rs7327037	38348306	0.00449908	ENSG00000133107	TRPC4	YES	intron_variant	MODIFIER	Transcript	ENST00000379681.3	protein_coding	12336	NA	NA
141	L1	13	38292006	38362106	1	rs7327037	38348306	0.00449908	ENSG00000133107	TRPC4	YES	intron_variant	MODIFIER	Transcript	ENST00000379705.3	protein_coding	12336	NA	NA
141	L1	13	38292006	38362106	1	rs7327037	38348306	0.00449908	ENSG00000133107	TRPC4	YES	intron_variant	MODIFIER	Transcript	ENST00000426868.2	protein_coding	12336	NA	NA
141	L1	13	38292006	38362106	1	rs7327037	38348306	0.00449908	ENSG00000133107	TRPC4	YES	intron_variant	MODIFIER	Transcript	ENST00000447043.1	protein_coding	12336	NA	NA
141	L1	13	38292006	38362106	1	rs7327037	38348306	0.00449908	ENSG00000133107	TRPC4	YES	intron_variant,NMD_transcript_variant	MODIFIER	Transcript	ENST00000488717.1	nonsense_mediated_decay	12336	NA	NA
141	L1	13	38292006	38362106	1	rs3904512	38357471	0.00275297	ENSG00000133107	TRPC4	YES	5_prime_UTR_variant	MODIFIER	Transcript	ENST00000338947.5	protein_coding	12336	NA	NA
141	L1	13	38292006	38362106	1	rs3904512	38357471	0.00275297	ENSG00000133107	TRPC4	YES	5_prime_UTR_variant	MODIFIER	Transcript	ENST00000355779.2	protein_coding	12336	NA	NA
141	L1	13	38292006	38362106	1	rs3904512	38357471	0.00275297	ENSG00000133107	TRPC4	YES	5_prime_UTR_variant	MODIFIER	Transcript	ENST00000358477.2	protein_coding	12336	NA	NA
141	L1	13	38292006	38362106	1	rs3904512	38357471	0.00275297	ENSG00000133107	TRPC4	YES	5_prime_UTR_variant	MODIFIER	Transcript	ENST00000379673.2	protein_coding	12336	NA	NA
141	L1	13	38292006	38362106	1	rs3904512	38357471	0.00275297	ENSG00000133107	TRPC4	YES	upstream_gene_variant	MODIFIER	Transcript	ENST00000379679.1	protein_coding	12336	NA	NA
141	L1	13	38292006	38362106	1	rs3904512	38357471	0.00275297	ENSG00000133107	TRPC4	YES	5_prime_UTR_variant	MODIFIER	Transcript	ENST00000379681.3	protein_coding	12336	NA	NA
141	L1	13	38292006	38362106	1	rs3904512	38357471	0.00275297	ENSG00000133107	TRPC4	YES	5_prime_UTR_variant	MODIFIER	Transcript	ENST00000379705.3	protein_coding	12336	NA	NA
141	L1	13	38292006	38362106	1	rs3904512	38357471	0.00275297	ENSG00000133107	TRPC4	YES	5_prime_UTR_variant	MODIFIER	Transcript	ENST00000426868.2	protein_coding	12336	NA	NA
141	L1	13	38292006	38362106	1	rs3904512	38357471	0.00275297	ENSG00000133107	TRPC4	YES	5_prime_UTR_variant	MODIFIER	Transcript	ENST00000447043.1	protein_coding	12336	NA	NA
141	L1	13	38292006	38362106	1	rs3904512	38357471	0.00275297	ENSG00000133107	TRPC4	YES	upstream_gene_variant	MODIFIER	Transcript	ENST00000488717.1	nonsense_mediated_decay	12336	NA	NA
141	L1	13	38292006	38362106	1	rs35989386	38324860	0.00259575	ENSG00000133107	TRPC4	YES	intron_variant	MODIFIER	Transcript	ENST00000338947.5	protein_coding	12336	NA	NA
141	L1	13	38292006	38362106	1	rs35989386	38324860	0.00259575	ENSG00000133107	TRPC4	YES	intron_variant	MODIFIER	Transcript	ENST00000355779.2	protein_coding	12336	NA	NA
141	L1	13	38292006	38362106	1	rs35989386	38324860	0.00259575	ENSG00000133107	TRPC4	YES	intron_variant	MODIFIER	Transcript	ENST00000358477.2	protein_coding	12336	NA	NA
141	L1	13	38292006	38362106	1	rs35989386	38324860	0.00259575	ENSG00000133107	TRPC4	YES	intron_variant	MODIFIER	Transcript	ENST00000379673.2	protein_coding	12336	NA	NA
141	L1	13	38292006	38362106	1	rs35989386	38324860	0.00259575	ENSG00000133107	TRPC4	YES	intron_variant	MODIFIER	Transcript	ENST00000379679.1	protein_coding	12336	NA	NA
141	L1	13	38292006	38362106	1	rs35989386	38324860	0.00259575	ENSG00000133107	TRPC4	YES	intron_variant	MODIFIER	Transcript	ENST00000379681.3	protein_coding	12336	NA	NA
141	L1	13	38292006	38362106	1	rs35989386	38324860	0.00259575	ENSG00000133107	TRPC4	YES	intron_variant	MODIFIER	Transcript	ENST00000379705.3	protein_coding	12336	NA	NA
141	L1	13	38292006	38362106	1	rs35989386	38324860	0.00259575	ENSG00000133107	TRPC4	YES	intron_variant	MODIFIER	Transcript	ENST00000426868.2	protein_coding	12336	NA	NA
141	L1	13	38292006	38362106	1	rs35989386	38324860	0.00259575	ENSG00000133107	TRPC4	YES	intron_variant	MODIFIER	Transcript	ENST00000447043.1	protein_coding	12336	NA	NA
141	L1	13	38292006	38362106	1	rs35989386	38324860	0.00259575	ENSG00000133107	TRPC4	YES	intron_variant,NMD_transcript_variant	MODIFIER	Transcript	ENST00000488717.1	nonsense_mediated_decay	12336	NA	NA
141	L1	13	38292006	38362106	1	rs61955521	38325134	0.00259575	ENSG00000133107	TRPC4	YES	intron_variant	MODIFIER	Transcript	ENST00000338947.5	protein_coding	12336	NA	NA
141	L1	13	38292006	38362106	1	rs61955521	38325134	0.00259575	ENSG00000133107	TRPC4	YES	intron_variant	MODIFIER	Transcript	ENST00000355779.2	protein_coding	12336	NA	NA
141	L1	13	38292006	38362106	1	rs61955521	38325134	0.00259575	ENSG00000133107	TRPC4	YES	intron_variant	MODIFIER	Transcript	ENST00000358477.2	protein_coding	12336	NA	NA
141	L1	13	38292006	38362106	1	rs61955521	38325134	0.00259575	ENSG00000133107	TRPC4	YES	intron_variant	MODIFIER	Transcript	ENST00000379673.2	protein_coding	12336	NA	NA
141	L1	13	38292006	38362106	1	rs61955521	38325134	0.00259575	ENSG00000133107	TRPC4	YES	intron_variant	MODIFIER	Transcript	ENST00000379679.1	protein_coding	12336	NA	NA
141	L1	13	38292006	38362106	1	rs61955521	38325134	0.00259575	ENSG00000133107	TRPC4	YES	intron_variant	MODIFIER	Transcript	ENST00000379681.3	protein_coding	12336	NA	NA
141	L1	13	38292006	38362106	1	rs61955521	38325134	0.00259575	ENSG00000133107	TRPC4	YES	intron_variant	MODIFIER	Transcript	ENST00000379705.3	protein_coding	12336	NA	NA
141	L1	13	38292006	38362106	1	rs61955521	38325134	0.00259575	ENSG00000133107	TRPC4	YES	intron_variant	MODIFIER	Transcript	ENST00000426868.2	protein_coding	12336	NA	NA
141	L1	13	38292006	38362106	1	rs61955521	38325134	0.00259575	ENSG00000133107	TRPC4	YES	intron_variant	MODIFIER	Transcript	ENST00000447043.1	protein_coding	12336	NA	NA
141	L1	13	38292006	38362106	1	rs61955521	38325134	0.00259575	ENSG00000133107	TRPC4	YES	intron_variant,NMD_transcript_variant	MODIFIER	Transcript	ENST00000488717.1	nonsense_mediated_decay	12336	NA	NA
141	L1	13	38292006	38362106	1	rs11147668	38322813	0.00230457	ENSG00000133107	TRPC4	YES	intron_variant	MODIFIER	Transcript	ENST00000338947.5	protein_coding	12336	NA	NA
141	L1	13	38292006	38362106	1	rs11147668	38322813	0.00230457	ENSG00000133107	TRPC4	YES	intron_variant	MODIFIER	Transcript	ENST00000355779.2	protein_coding	12336	NA	NA
141	L1	13	38292006	38362106	1	rs11147668	38322813	0.00230457	ENSG00000133107	TRPC4	YES	intron_variant	MODIFIER	Transcript	ENST00000358477.2	protein_coding	12336	NA	NA
141	L1	13	38292006	38362106	1	rs11147668	38322813	0.00230457	ENSG00000133107	TRPC4	YES	intron_variant	MODIFIER	Transcript	ENST00000379673.2	protein_coding	12336	NA	NA
141	L1	13	38292006	38362106	1	rs11147668	38322813	0.00230457	ENSG00000133107	TRPC4	YES	intron_variant	MODIFIER	Transcript	ENST00000379679.1	protein_coding	12336	NA	NA
141	L1	13	38292006	38362106	1	rs11147668	38322813	0.00230457	ENSG00000133107	TRPC4	YES	intron_variant	MODIFIER	Transcript	ENST00000379681.3	protein_coding	12336	NA	NA
141	L1	13	38292006	38362106	1	rs11147668	38322813	0.00230457	ENSG00000133107	TRPC4	YES	intron_variant	MODIFIER	Transcript	ENST00000379705.3	protein_coding	12336	NA	NA
141	L1	13	38292006	38362106	1	rs11147668	38322813	0.00230457	ENSG00000133107	TRPC4	YES	intron_variant	MODIFIER	Transcript	ENST00000426868.2	protein_coding	12336	NA	NA
141	L1	13	38292006	38362106	1	rs11147668	38322813	0.00230457	ENSG00000133107	TRPC4	YES	intron_variant	MODIFIER	Transcript	ENST00000447043.1	protein_coding	12336	NA	NA
141	L1	13	38292006	38362106	1	rs11147668	38322813	0.00230457	ENSG00000133107	TRPC4	YES	intron_variant,NMD_transcript_variant	MODIFIER	Transcript	ENST00000488717.1	nonsense_mediated_decay	12336	NA	NA
141	L1	13	38292006	38362106	1	rs11618049	38323055	0.00230457	ENSG00000133107	TRPC4	YES	intron_variant	MODIFIER	Transcript	ENST00000338947.5	protein_coding	12336	NA	NA
141	L1	13	38292006	38362106	1	rs11618049	38323055	0.00230457	ENSG00000133107	TRPC4	YES	intron_variant	MODIFIER	Transcript	ENST00000355779.2	protein_coding	12336	NA	NA
141	L1	13	38292006	38362106	1	rs11618049	38323055	0.00230457	ENSG00000133107	TRPC4	YES	intron_variant	MODIFIER	Transcript	ENST00000358477.2	protein_coding	12336	NA	NA
141	L1	13	38292006	38362106	1	rs11618049	38323055	0.00230457	ENSG00000133107	TRPC4	YES	intron_variant	MODIFIER	Transcript	ENST00000379673.2	protein_coding	12336	NA	NA
141	L1	13	38292006	38362106	1	rs11618049	38323055	0.00230457	ENSG00000133107	TRPC4	YES	intron_variant	MODIFIER	Transcript	ENST00000379679.1	protein_coding	12336	NA	NA
141	L1	13	38292006	38362106	1	rs11618049	38323055	0.00230457	ENSG00000133107	TRPC4	YES	intron_variant	MODIFIER	Transcript	ENST00000379681.3	protein_coding	12336	NA	NA
141	L1	13	38292006	38362106	1	rs11618049	38323055	0.00230457	ENSG00000133107	TRPC4	YES	intron_variant	MODIFIER	Transcript	ENST00000379705.3	protein_coding	12336	NA	NA
141	L1	13	38292006	38362106	1	rs11618049	38323055	0.00230457	ENSG00000133107	TRPC4	YES	intron_variant	MODIFIER	Transcript	ENST00000426868.2	protein_coding	12336	NA	NA
141	L1	13	38292006	38362106	1	rs11618049	38323055	0.00230457	ENSG00000133107	TRPC4	YES	intron_variant	MODIFIER	Transcript	ENST00000447043.1	protein_coding	12336	NA	NA
141	L1	13	38292006	38362106	1	rs11618049	38323055	0.00230457	ENSG00000133107	TRPC4	YES	intron_variant,NMD_transcript_variant	MODIFIER	Transcript	ENST00000488717.1	nonsense_mediated_decay	12336	NA	NA
141	L1	13	38292006	38362106	1	rs11147667	38320983	0.00216583	ENSG00000133107	TRPC4	YES	intron_variant	MODIFIER	Transcript	ENST00000338947.5	protein_coding	12336	NA	NA
141	L1	13	38292006	38362106	1	rs11147667	38320983	0.00216583	ENSG00000133107	TRPC4	YES	intron_variant	MODIFIER	Transcript	ENST00000355779.2	protein_coding	12336	NA	NA
141	L1	13	38292006	38362106	1	rs11147667	38320983	0.00216583	ENSG00000133107	TRPC4	YES	intron_variant	MODIFIER	Transcript	ENST00000358477.2	protein_coding	12336	NA	NA
141	L1	13	38292006	38362106	1	rs11147667	38320983	0.00216583	ENSG00000133107	TRPC4	YES	intron_variant	MODIFIER	Transcript	ENST00000379673.2	protein_coding	12336	NA	NA
141	L1	13	38292006	38362106	1	rs11147667	38320983	0.00216583	ENSG00000133107	TRPC4	YES	intron_variant	MODIFIER	Transcript	ENST00000379679.1	protein_coding	12336	NA	NA
141	L1	13	38292006	38362106	1	rs11147667	38320983	0.00216583	ENSG00000133107	TRPC4	YES	intron_variant	MODIFIER	Transcript	ENST00000379681.3	protein_coding	12336	NA	NA
141	L1	13	38292006	38362106	1	rs11147667	38320983	0.00216583	ENSG00000133107	TRPC4	YES	intron_variant	MODIFIER	Transcript	ENST00000379705.3	protein_coding	12336	NA	NA
141	L1	13	38292006	38362106	1	rs11147667	38320983	0.00216583	ENSG00000133107	TRPC4	YES	intron_variant	MODIFIER	Transcript	ENST00000426868.2	protein_coding	12336	NA	NA
141	L1	13	38292006	38362106	1	rs11147667	38320983	0.00216583	ENSG00000133107	TRPC4	YES	intron_variant	MODIFIER	Transcript	ENST00000447043.1	protein_coding	12336	NA	NA
141	L1	13	38292006	38362106	1	rs11147667	38320983	0.00216583	ENSG00000133107	TRPC4	YES	intron_variant,NMD_transcript_variant	MODIFIER	Transcript	ENST00000488717.1	nonsense_mediated_decay	12336	NA	NA
142	L1	3	176696016	176868016	1	rs7609876	176790116	0.0818673	ENSG00000177565	TBL1XR1	YES	intron_variant	MODIFIER	Transcript	ENST00000352800.5	protein_coding	29529	NA	NA
142	L1	3	176696016	176868016	1	rs7609876	176790116	0.0818673	ENSG00000177565	TBL1XR1	YES	intron_variant	MODIFIER	Transcript	ENST00000413084.1	protein_coding	29529	NA	NA
142	L1	3	176696016	176868016	1	rs7609876	176790116	0.0818673	ENSG00000177565	TBL1XR1	YES	intron_variant	MODIFIER	Transcript	ENST00000422066.1	protein_coding	29529	NA	NA
142	L1	3	176696016	176868016	1	rs7609876	176790116	0.0818673	ENSG00000177565	TBL1XR1	YES	intron_variant	MODIFIER	Transcript	ENST00000422442.1	protein_coding	29529	NA	NA
142	L1	3	176696016	176868016	1	rs7609876	176790116	0.0818673	ENSG00000177565	TBL1XR1	YES	intron_variant	MODIFIER	Transcript	ENST00000424913.1	protein_coding	29529	NA	NA
142	L1	3	176696016	176868016	1	rs7609876	176790116	0.0818673	ENSG00000177565	TBL1XR1	YES	intron_variant	MODIFIER	Transcript	ENST00000427349.1	protein_coding	29529	NA	NA
142	L1	3	176696016	176868016	1	rs7609876	176790116	0.0818673	ENSG00000177565	TBL1XR1	YES	intron_variant	MODIFIER	Transcript	ENST00000428970.1	protein_coding	29529	NA	NA
142	L1	3	176696016	176868016	1	rs7609876	176790116	0.0818673	ENSG00000177565	TBL1XR1	YES	intron_variant	MODIFIER	Transcript	ENST00000430069.1	protein_coding	29529	NA	NA
142	L1	3	176696016	176868016	1	rs7609876	176790116	0.0818673	ENSG00000177565	TBL1XR1	YES	intron_variant	MODIFIER	Transcript	ENST00000431421.1	protein_coding	29529	NA	NA
142	L1	3	176696016	176868016	1	rs7609876	176790116	0.0818673	ENSG00000177565	TBL1XR1	YES	intron_variant	MODIFIER	Transcript	ENST00000431674.1	protein_coding	29529	NA	NA
142	L1	3	176696016	176868016	1	rs7609876	176790116	0.0818673	ENSG00000177565	TBL1XR1	YES	intron_variant	MODIFIER	Transcript	ENST00000437738.1	protein_coding	29529	NA	NA
142	L1	3	176696016	176868016	1	rs7609876	176790116	0.0818673	ENSG00000177565	TBL1XR1	YES	intron_variant	MODIFIER	Transcript	ENST00000443315.1	protein_coding	29529	NA	NA
142	L1	3	176696016	176868016	1	rs7609876	176790116	0.0818673	ENSG00000177565	TBL1XR1	YES	intron_variant	MODIFIER	Transcript	ENST00000450267.1	protein_coding	29529	NA	NA
142	L1	3	176696016	176868016	1	rs7609876	176790116	0.0818673	ENSG00000177565	TBL1XR1	YES	intron_variant	MODIFIER	Transcript	ENST00000457928.2	protein_coding	29529	NA	NA
142	L1	3	176696016	176868016	1	rs7648272	176791626	0.0771586	ENSG00000177565	TBL1XR1	YES	intron_variant	MODIFIER	Transcript	ENST00000352800.5	protein_coding	29529	NA	NA
142	L1	3	176696016	176868016	1	rs7648272	176791626	0.0771586	ENSG00000177565	TBL1XR1	YES	intron_variant	MODIFIER	Transcript	ENST00000413084.1	protein_coding	29529	NA	NA
142	L1	3	176696016	176868016	1	rs7648272	176791626	0.0771586	ENSG00000177565	TBL1XR1	YES	intron_variant	MODIFIER	Transcript	ENST00000422066.1	protein_coding	29529	NA	NA
142	L1	3	176696016	176868016	1	rs7648272	176791626	0.0771586	ENSG00000177565	TBL1XR1	YES	intron_variant	MODIFIER	Transcript	ENST00000422442.1	protein_coding	29529	NA	NA
142	L1	3	176696016	176868016	1	rs7648272	176791626	0.0771586	ENSG00000177565	TBL1XR1	YES	intron_variant	MODIFIER	Transcript	ENST00000424913.1	protein_coding	29529	NA	NA
142	L1	3	176696016	176868016	1	rs7648272	176791626	0.0771586	ENSG00000177565	TBL1XR1	YES	intron_variant	MODIFIER	Transcript	ENST00000427349.1	protein_coding	29529	NA	NA
142	L1	3	176696016	176868016	1	rs7648272	176791626	0.0771586	ENSG00000177565	TBL1XR1	YES	intron_variant	MODIFIER	Transcript	ENST00000428970.1	protein_coding	29529	NA	NA
142	L1	3	176696016	176868016	1	rs7648272	176791626	0.0771586	ENSG00000177565	TBL1XR1	YES	intron_variant	MODIFIER	Transcript	ENST00000430069.1	protein_coding	29529	NA	NA
142	L1	3	176696016	176868016	1	rs7648272	176791626	0.0771586	ENSG00000177565	TBL1XR1	YES	intron_variant	MODIFIER	Transcript	ENST00000431421.1	protein_coding	29529	NA	NA
142	L1	3	176696016	176868016	1	rs7648272	176791626	0.0771586	ENSG00000177565	TBL1XR1	YES	intron_variant	MODIFIER	Transcript	ENST00000431674.1	protein_coding	29529	NA	NA
142	L1	3	176696016	176868016	1	rs7648272	176791626	0.0771586	ENSG00000177565	TBL1XR1	YES	intron_variant	MODIFIER	Transcript	ENST00000437738.1	protein_coding	29529	NA	NA
142	L1	3	176696016	176868016	1	rs7648272	176791626	0.0771586	ENSG00000177565	TBL1XR1	YES	intron_variant	MODIFIER	Transcript	ENST00000443315.1	protein_coding	29529	NA	NA
142	L1	3	176696016	176868016	1	rs7648272	176791626	0.0771586	ENSG00000177565	TBL1XR1	YES	intron_variant	MODIFIER	Transcript	ENST00000450267.1	protein_coding	29529	NA	NA
142	L1	3	176696016	176868016	1	rs7648272	176791626	0.0771586	ENSG00000177565	TBL1XR1	YES	intron_variant	MODIFIER	Transcript	ENST00000457928.2	protein_coding	29529	NA	NA
142	L1	3	176696016	176868016	1	rs9825834	176767108	0.060175	ENSG00000177565	TBL1XR1	YES	downstream_gene_variant	MODIFIER	Transcript	ENST00000352800.5	protein_coding	29529	NA	NA
142	L1	3	176696016	176868016	1	rs9825834	176767108	0.060175	ENSG00000177565	TBL1XR1	YES	downstream_gene_variant	MODIFIER	Transcript	ENST00000413084.1	protein_coding	29529	NA	NA
142	L1	3	176696016	176868016	1	rs9825834	176767108	0.060175	ENSG00000177565	TBL1XR1	YES	downstream_gene_variant	MODIFIER	Transcript	ENST00000422066.1	protein_coding	29529	NA	NA
142	L1	3	176696016	176868016	1	rs9825834	176767108	0.060175	ENSG00000177565	TBL1XR1	YES	downstream_gene_variant	MODIFIER	Transcript	ENST00000422442.1	protein_coding	29529	NA	NA
142	L1	3	176696016	176868016	1	rs9825834	176767108	0.060175	ENSG00000177565	TBL1XR1	YES	downstream_gene_variant	MODIFIER	Transcript	ENST00000424913.1	protein_coding	29529	NA	NA
142	L1	3	176696016	176868016	1	rs9825834	176767108	0.060175	ENSG00000177565	TBL1XR1	YES	downstream_gene_variant	MODIFIER	Transcript	ENST00000427349.1	protein_coding	29529	NA	NA
142	L1	3	176696016	176868016	1	rs9825834	176767108	0.060175	ENSG00000177565	TBL1XR1	YES	downstream_gene_variant	MODIFIER	Transcript	ENST00000428970.1	protein_coding	29529	NA	NA
142	L1	3	176696016	176868016	1	rs9825834	176767108	0.060175	ENSG00000177565	TBL1XR1	YES	intron_variant	MODIFIER	Transcript	ENST00000430069.1	protein_coding	29529	NA	NA
142	L1	3	176696016	176868016	1	rs9825834	176767108	0.060175	ENSG00000177565	TBL1XR1	YES	downstream_gene_variant	MODIFIER	Transcript	ENST00000431421.1	protein_coding	29529	NA	NA
142	L1	3	176696016	176868016	1	rs9825834	176767108	0.060175	ENSG00000177565	TBL1XR1	YES	downstream_gene_variant	MODIFIER	Transcript	ENST00000431674.1	protein_coding	29529	NA	NA
142	L1	3	176696016	176868016	1	rs9825834	176767108	0.060175	ENSG00000177565	TBL1XR1	YES	downstream_gene_variant	MODIFIER	Transcript	ENST00000437738.1	protein_coding	29529	NA	NA
142	L1	3	176696016	176868016	1	rs9825834	176767108	0.060175	ENSG00000177565	TBL1XR1	YES	downstream_gene_variant	MODIFIER	Transcript	ENST00000443315.1	protein_coding	29529	NA	NA
142	L1	3	176696016	176868016	1	rs9825834	176767108	0.060175	ENSG00000177565	TBL1XR1	YES	downstream_gene_variant	MODIFIER	Transcript	ENST00000450267.1	protein_coding	29529	NA	NA
142	L1	3	176696016	176868016	1	rs9825834	176767108	0.060175	ENSG00000177565	TBL1XR1	YES	intron_variant	MODIFIER	Transcript	ENST00000457928.2	protein_coding	29529	NA	NA
142	L1	3	176696016	176868016	1	rs6443426	176796762	0.0508664	ENSG00000177565	TBL1XR1	YES	intron_variant	MODIFIER	Transcript	ENST00000352800.5	protein_coding	29529	NA	NA
142	L1	3	176696016	176868016	1	rs6443426	176796762	0.0508664	ENSG00000177565	TBL1XR1	YES	intron_variant	MODIFIER	Transcript	ENST00000413084.1	protein_coding	29529	NA	NA
142	L1	3	176696016	176868016	1	rs6443426	176796762	0.0508664	ENSG00000177565	TBL1XR1	YES	intron_variant	MODIFIER	Transcript	ENST00000422066.1	protein_coding	29529	NA	NA
142	L1	3	176696016	176868016	1	rs6443426	176796762	0.0508664	ENSG00000177565	TBL1XR1	YES	intron_variant	MODIFIER	Transcript	ENST00000422442.1	protein_coding	29529	NA	NA
142	L1	3	176696016	176868016	1	rs6443426	176796762	0.0508664	ENSG00000177565	TBL1XR1	YES	intron_variant	MODIFIER	Transcript	ENST00000424913.1	protein_coding	29529	NA	NA
142	L1	3	176696016	176868016	1	rs6443426	176796762	0.0508664	ENSG00000177565	TBL1XR1	YES	intron_variant	MODIFIER	Transcript	ENST00000427349.1	protein_coding	29529	NA	NA
142	L1	3	176696016	176868016	1	rs6443426	176796762	0.0508664	ENSG00000177565	TBL1XR1	YES	intron_variant	MODIFIER	Transcript	ENST00000428970.1	protein_coding	29529	NA	NA
142	L1	3	176696016	176868016	1	rs6443426	176796762	0.0508664	ENSG00000177565	TBL1XR1	YES	intron_variant	MODIFIER	Transcript	ENST00000430069.1	protein_coding	29529	NA	NA
142	L1	3	176696016	176868016	1	rs6443426	176796762	0.0508664	ENSG00000177565	TBL1XR1	YES	intron_variant	MODIFIER	Transcript	ENST00000431421.1	protein_coding	29529	NA	NA
142	L1	3	176696016	176868016	1	rs6443426	176796762	0.0508664	ENSG00000177565	TBL1XR1	YES	intron_variant	MODIFIER	Transcript	ENST00000431674.1	protein_coding	29529	NA	NA
142	L1	3	176696016	176868016	1	rs6443426	176796762	0.0508664	ENSG00000177565	TBL1XR1	YES	intron_variant	MODIFIER	Transcript	ENST00000437738.1	protein_coding	29529	NA	NA
142	L1	3	176696016	176868016	1	rs6443426	176796762	0.0508664	ENSG00000177565	TBL1XR1	YES	intron_variant	MODIFIER	Transcript	ENST00000443315.1	protein_coding	29529	NA	NA
142	L1	3	176696016	176868016	1	rs6443426	176796762	0.0508664	ENSG00000177565	TBL1XR1	YES	intron_variant	MODIFIER	Transcript	ENST00000450267.1	protein_coding	29529	NA	NA
142	L1	3	176696016	176868016	1	rs6443426	176796762	0.0508664	ENSG00000177565	TBL1XR1	YES	intron_variant	MODIFIER	Transcript	ENST00000457928.2	protein_coding	29529	NA	NA
142	L1	3	176696016	176868016	1	rs6443426	176796762	0.0508664	ENSG00000177565	TBL1XR1	YES	downstream_gene_variant	MODIFIER	Transcript	ENST00000491623.1	retained_intron	29529	NA	NA
142	L1	3	176696016	176868016	1	rs7645015	176790553	0.0470242	ENSG00000177565	TBL1XR1	YES	intron_variant	MODIFIER	Transcript	ENST00000352800.5	protein_coding	29529	NA	NA
142	L1	3	176696016	176868016	1	rs7645015	176790553	0.0470242	ENSG00000177565	TBL1XR1	YES	intron_variant	MODIFIER	Transcript	ENST00000413084.1	protein_coding	29529	NA	NA
142	L1	3	176696016	176868016	1	rs7645015	176790553	0.0470242	ENSG00000177565	TBL1XR1	YES	intron_variant	MODIFIER	Transcript	ENST00000422066.1	protein_coding	29529	NA	NA
142	L1	3	176696016	176868016	1	rs7645015	176790553	0.0470242	ENSG00000177565	TBL1XR1	YES	intron_variant	MODIFIER	Transcript	ENST00000422442.1	protein_coding	29529	NA	NA
142	L1	3	176696016	176868016	1	rs7645015	176790553	0.0470242	ENSG00000177565	TBL1XR1	YES	intron_variant	MODIFIER	Transcript	ENST00000424913.1	protein_coding	29529	NA	NA
142	L1	3	176696016	176868016	1	rs7645015	176790553	0.0470242	ENSG00000177565	TBL1XR1	YES	intron_variant	MODIFIER	Transcript	ENST00000427349.1	protein_coding	29529	NA	NA
142	L1	3	176696016	176868016	1	rs7645015	176790553	0.0470242	ENSG00000177565	TBL1XR1	YES	intron_variant	MODIFIER	Transcript	ENST00000428970.1	protein_coding	29529	NA	NA
142	L1	3	176696016	176868016	1	rs7645015	176790553	0.0470242	ENSG00000177565	TBL1XR1	YES	intron_variant	MODIFIER	Transcript	ENST00000430069.1	protein_coding	29529	NA	NA
142	L1	3	176696016	176868016	1	rs7645015	176790553	0.0470242	ENSG00000177565	TBL1XR1	YES	intron_variant	MODIFIER	Transcript	ENST00000431421.1	protein_coding	29529	NA	NA
142	L1	3	176696016	176868016	1	rs7645015	176790553	0.0470242	ENSG00000177565	TBL1XR1	YES	intron_variant	MODIFIER	Transcript	ENST00000431674.1	protein_coding	29529	NA	NA
142	L1	3	176696016	176868016	1	rs7645015	176790553	0.0470242	ENSG00000177565	TBL1XR1	YES	intron_variant	MODIFIER	Transcript	ENST00000437738.1	protein_coding	29529	NA	NA
142	L1	3	176696016	176868016	1	rs7645015	176790553	0.0470242	ENSG00000177565	TBL1XR1	YES	intron_variant	MODIFIER	Transcript	ENST00000443315.1	protein_coding	29529	NA	NA
142	L1	3	176696016	176868016	1	rs7645015	176790553	0.0470242	ENSG00000177565	TBL1XR1	YES	intron_variant	MODIFIER	Transcript	ENST00000450267.1	protein_coding	29529	NA	NA
142	L1	3	176696016	176868016	1	rs7645015	176790553	0.0470242	ENSG00000177565	TBL1XR1	YES	intron_variant	MODIFIER	Transcript	ENST00000457928.2	protein_coding	29529	NA	NA
142	L1	3	176696016	176868016	1	rs3749234	176765269	0.0450448	ENSG00000177565	TBL1XR1	YES	downstream_gene_variant	MODIFIER	Transcript	ENST00000352800.5	protein_coding	29529	NA	NA
142	L1	3	176696016	176868016	1	rs3749234	176765269	0.0450448	ENSG00000177565	TBL1XR1	YES	downstream_gene_variant	MODIFIER	Transcript	ENST00000422066.1	protein_coding	29529	NA	NA
142	L1	3	176696016	176868016	1	rs3749234	176765269	0.0450448	ENSG00000177565	TBL1XR1	YES	downstream_gene_variant	MODIFIER	Transcript	ENST00000424913.1	protein_coding	29529	NA	NA
142	L1	3	176696016	176868016	1	rs3749234	176765269	0.0450448	ENSG00000177565	TBL1XR1	YES	downstream_gene_variant	MODIFIER	Transcript	ENST00000428970.1	protein_coding	29529	NA	NA
142	L1	3	176696016	176868016	1	rs3749234	176765269	0.0450448	ENSG00000177565	TBL1XR1	YES	splice_donor_5th_base_variant,intron_variant	LOW	Transcript	ENST00000430069.1	protein_coding	29529	NA	NA
142	L1	3	176696016	176868016	1	rs3749234	176765269	0.0450448	ENSG00000177565	TBL1XR1	YES	downstream_gene_variant	MODIFIER	Transcript	ENST00000431421.1	protein_coding	29529	NA	NA
142	L1	3	176696016	176868016	1	rs3749234	176765269	0.0450448	ENSG00000177565	TBL1XR1	YES	downstream_gene_variant	MODIFIER	Transcript	ENST00000431674.1	protein_coding	29529	NA	NA
142	L1	3	176696016	176868016	1	rs3749234	176765269	0.0450448	ENSG00000177565	TBL1XR1	YES	downstream_gene_variant	MODIFIER	Transcript	ENST00000437738.1	protein_coding	29529	NA	NA
142	L1	3	176696016	176868016	1	rs3749234	176765269	0.0450448	ENSG00000177565	TBL1XR1	YES	downstream_gene_variant	MODIFIER	Transcript	ENST00000443315.1	protein_coding	29529	NA	NA
142	L1	3	176696016	176868016	1	rs3749234	176765269	0.0450448	ENSG00000177565	TBL1XR1	YES	downstream_gene_variant	MODIFIER	Transcript	ENST00000450267.1	protein_coding	29529	NA	NA
142	L1	3	176696016	176868016	1	rs3749234	176765269	0.0450448	ENSG00000177565	TBL1XR1	YES	splice_donor_5th_base_variant,intron_variant	LOW	Transcript	ENST00000457928.2	protein_coding	29529	NA	NA
142	L1	3	176696016	176868016	1	rs28649009	176768887	0.0440861	ENSG00000177565	TBL1XR1	YES	downstream_gene_variant	MODIFIER	Transcript	ENST00000352800.5	protein_coding	29529	NA	NA
142	L1	3	176696016	176868016	1	rs28649009	176768887	0.0440861	ENSG00000177565	TBL1XR1	YES	downstream_gene_variant	MODIFIER	Transcript	ENST00000413084.1	protein_coding	29529	NA	NA
142	L1	3	176696016	176868016	1	rs28649009	176768887	0.0440861	ENSG00000177565	TBL1XR1	YES	downstream_gene_variant	MODIFIER	Transcript	ENST00000422066.1	protein_coding	29529	NA	NA
142	L1	3	176696016	176868016	1	rs28649009	176768887	0.0440861	ENSG00000177565	TBL1XR1	YES	downstream_gene_variant	MODIFIER	Transcript	ENST00000422442.1	protein_coding	29529	NA	NA
142	L1	3	176696016	176868016	1	rs28649009	176768887	0.0440861	ENSG00000177565	TBL1XR1	YES	intron_variant	MODIFIER	Transcript	ENST00000424913.1	protein_coding	29529	NA	NA
142	L1	3	176696016	176868016	1	rs28649009	176768887	0.0440861	ENSG00000177565	TBL1XR1	YES	downstream_gene_variant	MODIFIER	Transcript	ENST00000427349.1	protein_coding	29529	NA	NA
142	L1	3	176696016	176868016	1	rs28649009	176768887	0.0440861	ENSG00000177565	TBL1XR1	YES	intron_variant	MODIFIER	Transcript	ENST00000428970.1	protein_coding	29529	NA	NA
142	L1	3	176696016	176868016	1	rs28649009	176768887	0.0440861	ENSG00000177565	TBL1XR1	YES	intron_variant	MODIFIER	Transcript	ENST00000430069.1	protein_coding	29529	NA	NA
142	L1	3	176696016	176868016	1	rs28649009	176768887	0.0440861	ENSG00000177565	TBL1XR1	YES	downstream_gene_variant	MODIFIER	Transcript	ENST00000431421.1	protein_coding	29529	NA	NA
142	L1	3	176696016	176868016	1	rs28649009	176768887	0.0440861	ENSG00000177565	TBL1XR1	YES	downstream_gene_variant	MODIFIER	Transcript	ENST00000431674.1	protein_coding	29529	NA	NA
142	L1	3	176696016	176868016	1	rs28649009	176768887	0.0440861	ENSG00000177565	TBL1XR1	YES	downstream_gene_variant	MODIFIER	Transcript	ENST00000437738.1	protein_coding	29529	NA	NA
142	L1	3	176696016	176868016	1	rs28649009	176768887	0.0440861	ENSG00000177565	TBL1XR1	YES	downstream_gene_variant	MODIFIER	Transcript	ENST00000443315.1	protein_coding	29529	NA	NA
142	L1	3	176696016	176868016	1	rs28649009	176768887	0.0440861	ENSG00000177565	TBL1XR1	YES	downstream_gene_variant	MODIFIER	Transcript	ENST00000450267.1	protein_coding	29529	NA	NA
142	L1	3	176696016	176868016	1	rs28649009	176768887	0.0440861	ENSG00000177565	TBL1XR1	YES	intron_variant	MODIFIER	Transcript	ENST00000457928.2	protein_coding	29529	NA	NA
142	L1	3	176696016	176868016	1	rs9811738	176789441	0.0345406	ENSG00000177565	TBL1XR1	YES	intron_variant	MODIFIER	Transcript	ENST00000352800.5	protein_coding	29529	NA	NA
142	L1	3	176696016	176868016	1	rs9811738	176789441	0.0345406	ENSG00000177565	TBL1XR1	YES	intron_variant	MODIFIER	Transcript	ENST00000413084.1	protein_coding	29529	NA	NA
142	L1	3	176696016	176868016	1	rs9811738	176789441	0.0345406	ENSG00000177565	TBL1XR1	YES	intron_variant	MODIFIER	Transcript	ENST00000422066.1	protein_coding	29529	NA	NA
142	L1	3	176696016	176868016	1	rs9811738	176789441	0.0345406	ENSG00000177565	TBL1XR1	YES	intron_variant	MODIFIER	Transcript	ENST00000422442.1	protein_coding	29529	NA	NA
142	L1	3	176696016	176868016	1	rs9811738	176789441	0.0345406	ENSG00000177565	TBL1XR1	YES	intron_variant	MODIFIER	Transcript	ENST00000424913.1	protein_coding	29529	NA	NA
142	L1	3	176696016	176868016	1	rs9811738	176789441	0.0345406	ENSG00000177565	TBL1XR1	YES	intron_variant	MODIFIER	Transcript	ENST00000427349.1	protein_coding	29529	NA	NA
142	L1	3	176696016	176868016	1	rs9811738	176789441	0.0345406	ENSG00000177565	TBL1XR1	YES	intron_variant	MODIFIER	Transcript	ENST00000428970.1	protein_coding	29529	NA	NA
142	L1	3	176696016	176868016	1	rs9811738	176789441	0.0345406	ENSG00000177565	TBL1XR1	YES	intron_variant	MODIFIER	Transcript	ENST00000430069.1	protein_coding	29529	NA	NA
142	L1	3	176696016	176868016	1	rs9811738	176789441	0.0345406	ENSG00000177565	TBL1XR1	YES	intron_variant	MODIFIER	Transcript	ENST00000431421.1	protein_coding	29529	NA	NA
142	L1	3	176696016	176868016	1	rs9811738	176789441	0.0345406	ENSG00000177565	TBL1XR1	YES	intron_variant	MODIFIER	Transcript	ENST00000431674.1	protein_coding	29529	NA	NA
142	L1	3	176696016	176868016	1	rs9811738	176789441	0.0345406	ENSG00000177565	TBL1XR1	YES	intron_variant	MODIFIER	Transcript	ENST00000437738.1	protein_coding	29529	NA	NA
142	L1	3	176696016	176868016	1	rs9811738	176789441	0.0345406	ENSG00000177565	TBL1XR1	YES	intron_variant	MODIFIER	Transcript	ENST00000443315.1	protein_coding	29529	NA	NA
142	L1	3	176696016	176868016	1	rs9811738	176789441	0.0345406	ENSG00000177565	TBL1XR1	YES	intron_variant	MODIFIER	Transcript	ENST00000450267.1	protein_coding	29529	NA	NA
142	L1	3	176696016	176868016	1	rs9811738	176789441	0.0345406	ENSG00000177565	TBL1XR1	YES	intron_variant	MODIFIER	Transcript	ENST00000457928.2	protein_coding	29529	NA	NA
142	L1	3	176696016	176868016	1	rs6768711	176778098	0.0326107	ENSG00000177565	TBL1XR1	YES	intron_variant	MODIFIER	Transcript	ENST00000352800.5	protein_coding	29529	NA	NA
142	L1	3	176696016	176868016	1	rs6768711	176778098	0.0326107	ENSG00000177565	TBL1XR1	YES	intron_variant	MODIFIER	Transcript	ENST00000413084.1	protein_coding	29529	NA	NA
142	L1	3	176696016	176868016	1	rs6768711	176778098	0.0326107	ENSG00000177565	TBL1XR1	YES	intron_variant	MODIFIER	Transcript	ENST00000422066.1	protein_coding	29529	NA	NA
142	L1	3	176696016	176868016	1	rs6768711	176778098	0.0326107	ENSG00000177565	TBL1XR1	YES	intron_variant	MODIFIER	Transcript	ENST00000422442.1	protein_coding	29529	NA	NA
142	L1	3	176696016	176868016	1	rs6768711	176778098	0.0326107	ENSG00000177565	TBL1XR1	YES	intron_variant	MODIFIER	Transcript	ENST00000424913.1	protein_coding	29529	NA	NA
142	L1	3	176696016	176868016	1	rs6768711	176778098	0.0326107	ENSG00000177565	TBL1XR1	YES	intron_variant	MODIFIER	Transcript	ENST00000427349.1	protein_coding	29529	NA	NA
142	L1	3	176696016	176868016	1	rs6768711	176778098	0.0326107	ENSG00000177565	TBL1XR1	YES	intron_variant	MODIFIER	Transcript	ENST00000428970.1	protein_coding	29529	NA	NA
142	L1	3	176696016	176868016	1	rs6768711	176778098	0.0326107	ENSG00000177565	TBL1XR1	YES	intron_variant	MODIFIER	Transcript	ENST00000430069.1	protein_coding	29529	NA	NA
142	L1	3	176696016	176868016	1	rs6768711	176778098	0.0326107	ENSG00000177565	TBL1XR1	YES	intron_variant	MODIFIER	Transcript	ENST00000431421.1	protein_coding	29529	NA	NA
142	L1	3	176696016	176868016	1	rs6768711	176778098	0.0326107	ENSG00000177565	TBL1XR1	YES	intron_variant	MODIFIER	Transcript	ENST00000431674.1	protein_coding	29529	NA	NA
142	L1	3	176696016	176868016	1	rs6768711	176778098	0.0326107	ENSG00000177565	TBL1XR1	YES	intron_variant	MODIFIER	Transcript	ENST00000437738.1	protein_coding	29529	NA	NA
142	L1	3	176696016	176868016	1	rs6768711	176778098	0.0326107	ENSG00000177565	TBL1XR1	YES	intron_variant	MODIFIER	Transcript	ENST00000443315.1	protein_coding	29529	NA	NA
142	L1	3	176696016	176868016	1	rs6768711	176778098	0.0326107	ENSG00000177565	TBL1XR1	YES	intron_variant	MODIFIER	Transcript	ENST00000450267.1	protein_coding	29529	NA	NA
142	L1	3	176696016	176868016	1	rs6768711	176778098	0.0326107	ENSG00000177565	TBL1XR1	YES	intron_variant	MODIFIER	Transcript	ENST00000457928.2	protein_coding	29529	NA	NA
142	L1	3	176696016	176868016	1	rs2129017	176757832	0.0287109	ENSG00000177565	TBL1XR1	YES	intron_variant	MODIFIER	Transcript	ENST00000430069.1	protein_coding	29529	NA	NA
142	L1	3	176696016	176868016	1	rs2129017	176757832	0.0287109	ENSG00000177565	TBL1XR1	YES	intron_variant	MODIFIER	Transcript	ENST00000457928.2	protein_coding	29529	NA	NA
142	L1	3	176696016	176868016	1	rs16827744	176760665	0.0287109	ENSG00000177565	TBL1XR1	YES	intron_variant	MODIFIER	Transcript	ENST00000430069.1	protein_coding	29529	NA	NA
142	L1	3	176696016	176868016	1	rs16827744	176760665	0.0287109	ENSG00000177565	TBL1XR1	YES	intron_variant	MODIFIER	Transcript	ENST00000457928.2	protein_coding	29529	NA	NA
142	L1	3	176696016	176868016	1	rs1808026	176728592	0.0271179	ENSG00000231888	MTND5P15	YES	non_coding_transcript_exon_variant	MODIFIER	Transcript	ENST00000434246.1	processed_pseudogene	42277	NA	NA
142	L1	3	176696016	176868016	1	rs7612699	176738058	0.0271179	ENSG00000177565	TBL1XR1	YES	3_prime_UTR_variant	MODIFIER	Transcript	ENST00000430069.1	protein_coding	29529	NA	NA
142	L1	3	176696016	176868016	1	rs7612699	176738058	0.0271179	ENSG00000177565	TBL1XR1	YES	downstream_gene_variant	MODIFIER	Transcript	ENST00000457928.2	protein_coding	29529	NA	NA
142	L1	3	176696016	176868016	1	rs7612699	176738058	0.0271179	ENSG00000177565	TBL1XR1	YES	downstream_gene_variant	MODIFIER	Transcript	ENST00000474363.1	retained_intron	29529	NA	NA
142	L1	3	176696016	176868016	1	rs1905502	176758100	0.0271179	ENSG00000177565	TBL1XR1	YES	intron_variant	MODIFIER	Transcript	ENST00000430069.1	protein_coding	29529	NA	NA
142	L1	3	176696016	176868016	1	rs1905502	176758100	0.0271179	ENSG00000177565	TBL1XR1	YES	intron_variant	MODIFIER	Transcript	ENST00000457928.2	protein_coding	29529	NA	NA
142	L1	3	176696016	176868016	1	rs1905503	176752202	0.0254531	ENSG00000177565	TBL1XR1	YES	intron_variant	MODIFIER	Transcript	ENST00000430069.1	protein_coding	29529	NA	NA
142	L1	3	176696016	176868016	1	rs1905503	176752202	0.0254531	ENSG00000177565	TBL1XR1	YES	intron_variant	MODIFIER	Transcript	ENST00000457928.2	protein_coding	29529	NA	NA
142	L1	3	176696016	176868016	1	rs4857814	176799770	0.0247144	ENSG00000177565	TBL1XR1	YES	intron_variant	MODIFIER	Transcript	ENST00000352800.5	protein_coding	29529	NA	NA
142	L1	3	176696016	176868016	1	rs4857814	176799770	0.0247144	ENSG00000177565	TBL1XR1	YES	intron_variant	MODIFIER	Transcript	ENST00000413084.1	protein_coding	29529	NA	NA
142	L1	3	176696016	176868016	1	rs4857814	176799770	0.0247144	ENSG00000177565	TBL1XR1	YES	intron_variant	MODIFIER	Transcript	ENST00000422066.1	protein_coding	29529	NA	NA
142	L1	3	176696016	176868016	1	rs4857814	176799770	0.0247144	ENSG00000177565	TBL1XR1	YES	intron_variant	MODIFIER	Transcript	ENST00000422442.1	protein_coding	29529	NA	NA
142	L1	3	176696016	176868016	1	rs4857814	176799770	0.0247144	ENSG00000177565	TBL1XR1	YES	intron_variant	MODIFIER	Transcript	ENST00000424913.1	protein_coding	29529	NA	NA
142	L1	3	176696016	176868016	1	rs4857814	176799770	0.0247144	ENSG00000177565	TBL1XR1	YES	intron_variant	MODIFIER	Transcript	ENST00000427349.1	protein_coding	29529	NA	NA
142	L1	3	176696016	176868016	1	rs4857814	176799770	0.0247144	ENSG00000177565	TBL1XR1	YES	intron_variant	MODIFIER	Transcript	ENST00000428970.1	protein_coding	29529	NA	NA
142	L1	3	176696016	176868016	1	rs4857814	176799770	0.0247144	ENSG00000177565	TBL1XR1	YES	intron_variant	MODIFIER	Transcript	ENST00000430069.1	protein_coding	29529	NA	NA
142	L1	3	176696016	176868016	1	rs4857814	176799770	0.0247144	ENSG00000177565	TBL1XR1	YES	intron_variant	MODIFIER	Transcript	ENST00000431421.1	protein_coding	29529	NA	NA
142	L1	3	176696016	176868016	1	rs4857814	176799770	0.0247144	ENSG00000177565	TBL1XR1	YES	intron_variant	MODIFIER	Transcript	ENST00000431674.1	protein_coding	29529	NA	NA
142	L1	3	176696016	176868016	1	rs4857814	176799770	0.0247144	ENSG00000177565	TBL1XR1	YES	intron_variant	MODIFIER	Transcript	ENST00000437738.1	protein_coding	29529	NA	NA
142	L1	3	176696016	176868016	1	rs4857814	176799770	0.0247144	ENSG00000177565	TBL1XR1	YES	intron_variant	MODIFIER	Transcript	ENST00000443315.1	protein_coding	29529	NA	NA
142	L1	3	176696016	176868016	1	rs4857814	176799770	0.0247144	ENSG00000177565	TBL1XR1	YES	intron_variant	MODIFIER	Transcript	ENST00000450267.1	protein_coding	29529	NA	NA
142	L1	3	176696016	176868016	1	rs4857814	176799770	0.0247144	ENSG00000177565	TBL1XR1	YES	intron_variant	MODIFIER	Transcript	ENST00000457928.2	protein_coding	29529	NA	NA
142	L1	3	176696016	176868016	1	rs4857814	176799770	0.0247144	ENSG00000177565	TBL1XR1	YES	intron_variant,non_coding_transcript_variant	MODIFIER	Transcript	ENST00000491623.1	retained_intron	29529	NA	NA
142	L1	3	176696016	176868016	1	rs6775004	176799074	0.0233632	ENSG00000177565	TBL1XR1	YES	intron_variant	MODIFIER	Transcript	ENST00000352800.5	protein_coding	29529	NA	NA
142	L1	3	176696016	176868016	1	rs6775004	176799074	0.0233632	ENSG00000177565	TBL1XR1	YES	intron_variant	MODIFIER	Transcript	ENST00000413084.1	protein_coding	29529	NA	NA
142	L1	3	176696016	176868016	1	rs6775004	176799074	0.0233632	ENSG00000177565	TBL1XR1	YES	intron_variant	MODIFIER	Transcript	ENST00000422066.1	protein_coding	29529	NA	NA
142	L1	3	176696016	176868016	1	rs6775004	176799074	0.0233632	ENSG00000177565	TBL1XR1	YES	intron_variant	MODIFIER	Transcript	ENST00000422442.1	protein_coding	29529	NA	NA
142	L1	3	176696016	176868016	1	rs6775004	176799074	0.0233632	ENSG00000177565	TBL1XR1	YES	intron_variant	MODIFIER	Transcript	ENST00000424913.1	protein_coding	29529	NA	NA
142	L1	3	176696016	176868016	1	rs6775004	176799074	0.0233632	ENSG00000177565	TBL1XR1	YES	intron_variant	MODIFIER	Transcript	ENST00000427349.1	protein_coding	29529	NA	NA
142	L1	3	176696016	176868016	1	rs6775004	176799074	0.0233632	ENSG00000177565	TBL1XR1	YES	intron_variant	MODIFIER	Transcript	ENST00000428970.1	protein_coding	29529	NA	NA
142	L1	3	176696016	176868016	1	rs6775004	176799074	0.0233632	ENSG00000177565	TBL1XR1	YES	intron_variant	MODIFIER	Transcript	ENST00000430069.1	protein_coding	29529	NA	NA
142	L1	3	176696016	176868016	1	rs6775004	176799074	0.0233632	ENSG00000177565	TBL1XR1	YES	intron_variant	MODIFIER	Transcript	ENST00000431421.1	protein_coding	29529	NA	NA
142	L1	3	176696016	176868016	1	rs6775004	176799074	0.0233632	ENSG00000177565	TBL1XR1	YES	intron_variant	MODIFIER	Transcript	ENST00000431674.1	protein_coding	29529	NA	NA
142	L1	3	176696016	176868016	1	rs6775004	176799074	0.0233632	ENSG00000177565	TBL1XR1	YES	intron_variant	MODIFIER	Transcript	ENST00000437738.1	protein_coding	29529	NA	NA
142	L1	3	176696016	176868016	1	rs6775004	176799074	0.0233632	ENSG00000177565	TBL1XR1	YES	intron_variant	MODIFIER	Transcript	ENST00000443315.1	protein_coding	29529	NA	NA
142	L1	3	176696016	176868016	1	rs6775004	176799074	0.0233632	ENSG00000177565	TBL1XR1	YES	intron_variant	MODIFIER	Transcript	ENST00000450267.1	protein_coding	29529	NA	NA
142	L1	3	176696016	176868016	1	rs6775004	176799074	0.0233632	ENSG00000177565	TBL1XR1	YES	intron_variant	MODIFIER	Transcript	ENST00000457928.2	protein_coding	29529	NA	NA
142	L1	3	176696016	176868016	1	rs6775004	176799074	0.0233632	ENSG00000177565	TBL1XR1	YES	intron_variant,non_coding_transcript_variant	MODIFIER	Transcript	ENST00000491623.1	retained_intron	29529	NA	NA
142	L1	3	176696016	176868016	1	rs7637259	176804259	0.0233632	ENSG00000177565	TBL1XR1	YES	intron_variant	MODIFIER	Transcript	ENST00000352800.5	protein_coding	29529	NA	NA
142	L1	3	176696016	176868016	1	rs7637259	176804259	0.0233632	ENSG00000177565	TBL1XR1	YES	intron_variant	MODIFIER	Transcript	ENST00000413084.1	protein_coding	29529	NA	NA
142	L1	3	176696016	176868016	1	rs7637259	176804259	0.0233632	ENSG00000177565	TBL1XR1	YES	intron_variant	MODIFIER	Transcript	ENST00000422066.1	protein_coding	29529	NA	NA
142	L1	3	176696016	176868016	1	rs7637259	176804259	0.0233632	ENSG00000177565	TBL1XR1	YES	intron_variant	MODIFIER	Transcript	ENST00000422442.1	protein_coding	29529	NA	NA
142	L1	3	176696016	176868016	1	rs7637259	176804259	0.0233632	ENSG00000177565	TBL1XR1	YES	intron_variant	MODIFIER	Transcript	ENST00000424913.1	protein_coding	29529	NA	NA
142	L1	3	176696016	176868016	1	rs7637259	176804259	0.0233632	ENSG00000177565	TBL1XR1	YES	intron_variant	MODIFIER	Transcript	ENST00000427349.1	protein_coding	29529	NA	NA
142	L1	3	176696016	176868016	1	rs7637259	176804259	0.0233632	ENSG00000177565	TBL1XR1	YES	intron_variant	MODIFIER	Transcript	ENST00000428970.1	protein_coding	29529	NA	NA
142	L1	3	176696016	176868016	1	rs7637259	176804259	0.0233632	ENSG00000177565	TBL1XR1	YES	intron_variant	MODIFIER	Transcript	ENST00000430069.1	protein_coding	29529	NA	NA
142	L1	3	176696016	176868016	1	rs7637259	176804259	0.0233632	ENSG00000177565	TBL1XR1	YES	intron_variant	MODIFIER	Transcript	ENST00000431421.1	protein_coding	29529	NA	NA
142	L1	3	176696016	176868016	1	rs7637259	176804259	0.0233632	ENSG00000177565	TBL1XR1	YES	intron_variant	MODIFIER	Transcript	ENST00000431674.1	protein_coding	29529	NA	NA
142	L1	3	176696016	176868016	1	rs7637259	176804259	0.0233632	ENSG00000177565	TBL1XR1	YES	intron_variant	MODIFIER	Transcript	ENST00000437738.1	protein_coding	29529	NA	NA
142	L1	3	176696016	176868016	1	rs7637259	176804259	0.0233632	ENSG00000177565	TBL1XR1	YES	intron_variant	MODIFIER	Transcript	ENST00000443315.1	protein_coding	29529	NA	NA
142	L1	3	176696016	176868016	1	rs7637259	176804259	0.0233632	ENSG00000177565	TBL1XR1	YES	intron_variant	MODIFIER	Transcript	ENST00000450267.1	protein_coding	29529	NA	NA
142	L1	3	176696016	176868016	1	rs7637259	176804259	0.0233632	ENSG00000177565	TBL1XR1	YES	intron_variant	MODIFIER	Transcript	ENST00000457928.2	protein_coding	29529	NA	NA
142	L1	3	176696016	176868016	1	rs7637259	176804259	0.0233632	ENSG00000177565	TBL1XR1	YES	intron_variant,non_coding_transcript_variant	MODIFIER	Transcript	ENST00000491623.1	retained_intron	29529	NA	NA
142	L1	3	176696016	176868016	1	rs4857817	176805620	0.0233632	ENSG00000177565	TBL1XR1	YES	intron_variant	MODIFIER	Transcript	ENST00000352800.5	protein_coding	29529	NA	NA
142	L1	3	176696016	176868016	1	rs4857817	176805620	0.0233632	ENSG00000177565	TBL1XR1	YES	intron_variant	MODIFIER	Transcript	ENST00000413084.1	protein_coding	29529	NA	NA
142	L1	3	176696016	176868016	1	rs4857817	176805620	0.0233632	ENSG00000177565	TBL1XR1	YES	intron_variant	MODIFIER	Transcript	ENST00000422066.1	protein_coding	29529	NA	NA
142	L1	3	176696016	176868016	1	rs4857817	176805620	0.0233632	ENSG00000177565	TBL1XR1	YES	intron_variant	MODIFIER	Transcript	ENST00000422442.1	protein_coding	29529	NA	NA
142	L1	3	176696016	176868016	1	rs4857817	176805620	0.0233632	ENSG00000177565	TBL1XR1	YES	intron_variant	MODIFIER	Transcript	ENST00000424913.1	protein_coding	29529	NA	NA
142	L1	3	176696016	176868016	1	rs4857817	176805620	0.0233632	ENSG00000177565	TBL1XR1	YES	intron_variant	MODIFIER	Transcript	ENST00000427349.1	protein_coding	29529	NA	NA
142	L1	3	176696016	176868016	1	rs4857817	176805620	0.0233632	ENSG00000177565	TBL1XR1	YES	intron_variant	MODIFIER	Transcript	ENST00000428970.1	protein_coding	29529	NA	NA
142	L1	3	176696016	176868016	1	rs4857817	176805620	0.0233632	ENSG00000177565	TBL1XR1	YES	intron_variant	MODIFIER	Transcript	ENST00000430069.1	protein_coding	29529	NA	NA
142	L1	3	176696016	176868016	1	rs4857817	176805620	0.0233632	ENSG00000177565	TBL1XR1	YES	intron_variant	MODIFIER	Transcript	ENST00000431421.1	protein_coding	29529	NA	NA
142	L1	3	176696016	176868016	1	rs4857817	176805620	0.0233632	ENSG00000177565	TBL1XR1	YES	intron_variant	MODIFIER	Transcript	ENST00000431674.1	protein_coding	29529	NA	NA
142	L1	3	176696016	176868016	1	rs4857817	176805620	0.0233632	ENSG00000177565	TBL1XR1	YES	intron_variant	MODIFIER	Transcript	ENST00000437738.1	protein_coding	29529	NA	NA
142	L1	3	176696016	176868016	1	rs4857817	176805620	0.0233632	ENSG00000177565	TBL1XR1	YES	intron_variant	MODIFIER	Transcript	ENST00000443315.1	protein_coding	29529	NA	NA
142	L1	3	176696016	176868016	1	rs4857817	176805620	0.0233632	ENSG00000177565	TBL1XR1	YES	intron_variant	MODIFIER	Transcript	ENST00000450267.1	protein_coding	29529	NA	NA
142	L1	3	176696016	176868016	1	rs4857817	176805620	0.0233632	ENSG00000177565	TBL1XR1	YES	intron_variant	MODIFIER	Transcript	ENST00000457928.2	protein_coding	29529	NA	NA
142	L1	3	176696016	176868016	1	rs4857817	176805620	0.0233632	ENSG00000177565	TBL1XR1	YES	intron_variant,non_coding_transcript_variant	MODIFIER	Transcript	ENST00000491623.1	retained_intron	29529	NA	NA
142	L1	3	176696016	176868016	1	rs13433685	176754908	0.0225759	ENSG00000177565	TBL1XR1	YES	intron_variant	MODIFIER	Transcript	ENST00000430069.1	protein_coding	29529	NA	NA
142	L1	3	176696016	176868016	1	rs13433685	176754908	0.0225759	ENSG00000177565	TBL1XR1	YES	intron_variant	MODIFIER	Transcript	ENST00000457928.2	protein_coding	29529	NA	NA
142	L1	3	176696016	176868016	1	rs73187515	176794294	0.0219512	ENSG00000177565	TBL1XR1	YES	intron_variant	MODIFIER	Transcript	ENST00000352800.5	protein_coding	29529	NA	NA
142	L1	3	176696016	176868016	1	rs73187515	176794294	0.0219512	ENSG00000177565	TBL1XR1	YES	intron_variant	MODIFIER	Transcript	ENST00000413084.1	protein_coding	29529	NA	NA
142	L1	3	176696016	176868016	1	rs73187515	176794294	0.0219512	ENSG00000177565	TBL1XR1	YES	intron_variant	MODIFIER	Transcript	ENST00000422066.1	protein_coding	29529	NA	NA
142	L1	3	176696016	176868016	1	rs73187515	176794294	0.0219512	ENSG00000177565	TBL1XR1	YES	intron_variant	MODIFIER	Transcript	ENST00000422442.1	protein_coding	29529	NA	NA
142	L1	3	176696016	176868016	1	rs73187515	176794294	0.0219512	ENSG00000177565	TBL1XR1	YES	intron_variant	MODIFIER	Transcript	ENST00000424913.1	protein_coding	29529	NA	NA
142	L1	3	176696016	176868016	1	rs73187515	176794294	0.0219512	ENSG00000177565	TBL1XR1	YES	intron_variant	MODIFIER	Transcript	ENST00000427349.1	protein_coding	29529	NA	NA
142	L1	3	176696016	176868016	1	rs73187515	176794294	0.0219512	ENSG00000177565	TBL1XR1	YES	intron_variant	MODIFIER	Transcript	ENST00000428970.1	protein_coding	29529	NA	NA
142	L1	3	176696016	176868016	1	rs73187515	176794294	0.0219512	ENSG00000177565	TBL1XR1	YES	intron_variant	MODIFIER	Transcript	ENST00000430069.1	protein_coding	29529	NA	NA
142	L1	3	176696016	176868016	1	rs73187515	176794294	0.0219512	ENSG00000177565	TBL1XR1	YES	intron_variant	MODIFIER	Transcript	ENST00000431421.1	protein_coding	29529	NA	NA
142	L1	3	176696016	176868016	1	rs73187515	176794294	0.0219512	ENSG00000177565	TBL1XR1	YES	intron_variant	MODIFIER	Transcript	ENST00000431674.1	protein_coding	29529	NA	NA
142	L1	3	176696016	176868016	1	rs73187515	176794294	0.0219512	ENSG00000177565	TBL1XR1	YES	intron_variant	MODIFIER	Transcript	ENST00000437738.1	protein_coding	29529	NA	NA
142	L1	3	176696016	176868016	1	rs73187515	176794294	0.0219512	ENSG00000177565	TBL1XR1	YES	intron_variant	MODIFIER	Transcript	ENST00000443315.1	protein_coding	29529	NA	NA
142	L1	3	176696016	176868016	1	rs73187515	176794294	0.0219512	ENSG00000177565	TBL1XR1	YES	intron_variant	MODIFIER	Transcript	ENST00000450267.1	protein_coding	29529	NA	NA
142	L1	3	176696016	176868016	1	rs73187515	176794294	0.0219512	ENSG00000177565	TBL1XR1	YES	intron_variant	MODIFIER	Transcript	ENST00000457928.2	protein_coding	29529	NA	NA
142	L1	3	176696016	176868016	1	rs73187515	176794294	0.0219512	ENSG00000177565	TBL1XR1	YES	downstream_gene_variant	MODIFIER	Transcript	ENST00000491623.1	retained_intron	29529	NA	NA
142	L1	3	176696016	176868016	1	rs9838212	176794617	0.0219512	ENSG00000177565	TBL1XR1	YES	intron_variant	MODIFIER	Transcript	ENST00000352800.5	protein_coding	29529	NA	NA
142	L1	3	176696016	176868016	1	rs9838212	176794617	0.0219512	ENSG00000177565	TBL1XR1	YES	intron_variant	MODIFIER	Transcript	ENST00000413084.1	protein_coding	29529	NA	NA
142	L1	3	176696016	176868016	1	rs9838212	176794617	0.0219512	ENSG00000177565	TBL1XR1	YES	intron_variant	MODIFIER	Transcript	ENST00000422066.1	protein_coding	29529	NA	NA
142	L1	3	176696016	176868016	1	rs9838212	176794617	0.0219512	ENSG00000177565	TBL1XR1	YES	intron_variant	MODIFIER	Transcript	ENST00000422442.1	protein_coding	29529	NA	NA
142	L1	3	176696016	176868016	1	rs9838212	176794617	0.0219512	ENSG00000177565	TBL1XR1	YES	intron_variant	MODIFIER	Transcript	ENST00000424913.1	protein_coding	29529	NA	NA
142	L1	3	176696016	176868016	1	rs9838212	176794617	0.0219512	ENSG00000177565	TBL1XR1	YES	intron_variant	MODIFIER	Transcript	ENST00000427349.1	protein_coding	29529	NA	NA
142	L1	3	176696016	176868016	1	rs9838212	176794617	0.0219512	ENSG00000177565	TBL1XR1	YES	intron_variant	MODIFIER	Transcript	ENST00000428970.1	protein_coding	29529	NA	NA
142	L1	3	176696016	176868016	1	rs9838212	176794617	0.0219512	ENSG00000177565	TBL1XR1	YES	intron_variant	MODIFIER	Transcript	ENST00000430069.1	protein_coding	29529	NA	NA
142	L1	3	176696016	176868016	1	rs9838212	176794617	0.0219512	ENSG00000177565	TBL1XR1	YES	intron_variant	MODIFIER	Transcript	ENST00000431421.1	protein_coding	29529	NA	NA
142	L1	3	176696016	176868016	1	rs9838212	176794617	0.0219512	ENSG00000177565	TBL1XR1	YES	intron_variant	MODIFIER	Transcript	ENST00000431674.1	protein_coding	29529	NA	NA
142	L1	3	176696016	176868016	1	rs9838212	176794617	0.0219512	ENSG00000177565	TBL1XR1	YES	intron_variant	MODIFIER	Transcript	ENST00000437738.1	protein_coding	29529	NA	NA
142	L1	3	176696016	176868016	1	rs9838212	176794617	0.0219512	ENSG00000177565	TBL1XR1	YES	intron_variant	MODIFIER	Transcript	ENST00000443315.1	protein_coding	29529	NA	NA
142	L1	3	176696016	176868016	1	rs9838212	176794617	0.0219512	ENSG00000177565	TBL1XR1	YES	intron_variant	MODIFIER	Transcript	ENST00000450267.1	protein_coding	29529	NA	NA
142	L1	3	176696016	176868016	1	rs9838212	176794617	0.0219512	ENSG00000177565	TBL1XR1	YES	intron_variant	MODIFIER	Transcript	ENST00000457928.2	protein_coding	29529	NA	NA
142	L1	3	176696016	176868016	1	rs9838212	176794617	0.0219512	ENSG00000177565	TBL1XR1	YES	downstream_gene_variant	MODIFIER	Transcript	ENST00000491623.1	retained_intron	29529	NA	NA
142	L1	3	176696016	176868016	1	rs4857816	176805416	0.0219512	ENSG00000177565	TBL1XR1	YES	intron_variant	MODIFIER	Transcript	ENST00000352800.5	protein_coding	29529	NA	NA
142	L1	3	176696016	176868016	1	rs4857816	176805416	0.0219512	ENSG00000177565	TBL1XR1	YES	intron_variant	MODIFIER	Transcript	ENST00000413084.1	protein_coding	29529	NA	NA
142	L1	3	176696016	176868016	1	rs4857816	176805416	0.0219512	ENSG00000177565	TBL1XR1	YES	intron_variant	MODIFIER	Transcript	ENST00000422066.1	protein_coding	29529	NA	NA
142	L1	3	176696016	176868016	1	rs4857816	176805416	0.0219512	ENSG00000177565	TBL1XR1	YES	intron_variant	MODIFIER	Transcript	ENST00000422442.1	protein_coding	29529	NA	NA
142	L1	3	176696016	176868016	1	rs4857816	176805416	0.0219512	ENSG00000177565	TBL1XR1	YES	intron_variant	MODIFIER	Transcript	ENST00000424913.1	protein_coding	29529	NA	NA
142	L1	3	176696016	176868016	1	rs4857816	176805416	0.0219512	ENSG00000177565	TBL1XR1	YES	intron_variant	MODIFIER	Transcript	ENST00000427349.1	protein_coding	29529	NA	NA
142	L1	3	176696016	176868016	1	rs4857816	176805416	0.0219512	ENSG00000177565	TBL1XR1	YES	intron_variant	MODIFIER	Transcript	ENST00000428970.1	protein_coding	29529	NA	NA
142	L1	3	176696016	176868016	1	rs4857816	176805416	0.0219512	ENSG00000177565	TBL1XR1	YES	intron_variant	MODIFIER	Transcript	ENST00000430069.1	protein_coding	29529	NA	NA
142	L1	3	176696016	176868016	1	rs4857816	176805416	0.0219512	ENSG00000177565	TBL1XR1	YES	intron_variant	MODIFIER	Transcript	ENST00000431421.1	protein_coding	29529	NA	NA
142	L1	3	176696016	176868016	1	rs4857816	176805416	0.0219512	ENSG00000177565	TBL1XR1	YES	intron_variant	MODIFIER	Transcript	ENST00000431674.1	protein_coding	29529	NA	NA
142	L1	3	176696016	176868016	1	rs4857816	176805416	0.0219512	ENSG00000177565	TBL1XR1	YES	intron_variant	MODIFIER	Transcript	ENST00000437738.1	protein_coding	29529	NA	NA
142	L1	3	176696016	176868016	1	rs4857816	176805416	0.0219512	ENSG00000177565	TBL1XR1	YES	intron_variant	MODIFIER	Transcript	ENST00000443315.1	protein_coding	29529	NA	NA
142	L1	3	176696016	176868016	1	rs4857816	176805416	0.0219512	ENSG00000177565	TBL1XR1	YES	intron_variant	MODIFIER	Transcript	ENST00000450267.1	protein_coding	29529	NA	NA
142	L1	3	176696016	176868016	1	rs4857816	176805416	0.0219512	ENSG00000177565	TBL1XR1	YES	intron_variant	MODIFIER	Transcript	ENST00000457928.2	protein_coding	29529	NA	NA
142	L1	3	176696016	176868016	1	rs4857816	176805416	0.0219512	ENSG00000177565	TBL1XR1	YES	intron_variant,non_coding_transcript_variant	MODIFIER	Transcript	ENST00000491623.1	retained_intron	29529	NA	NA
142	L1	3	176696016	176868016	1	rs10222515	176741730	0.0200348	ENSG00000177565	TBL1XR1	YES	3_prime_UTR_variant	MODIFIER	Transcript	ENST00000430069.1	protein_coding	29529	NA	NA
142	L1	3	176696016	176868016	1	rs10222515	176741730	0.0200348	ENSG00000177565	TBL1XR1	YES	3_prime_UTR_variant	MODIFIER	Transcript	ENST00000457928.2	protein_coding	29529	NA	NA
142	L1	3	176696016	176868016	1	rs10222515	176741730	0.0200348	ENSG00000177565	TBL1XR1	YES	non_coding_transcript_exon_variant	MODIFIER	Transcript	ENST00000474363.1	retained_intron	29529	NA	NA
142	L1	3	176696016	176868016	1	rs10936928	176785767	0.0189363	ENSG00000177565	TBL1XR1	YES	intron_variant	MODIFIER	Transcript	ENST00000352800.5	protein_coding	29529	NA	NA
142	L1	3	176696016	176868016	1	rs10936928	176785767	0.0189363	ENSG00000177565	TBL1XR1	YES	intron_variant	MODIFIER	Transcript	ENST00000413084.1	protein_coding	29529	NA	NA
142	L1	3	176696016	176868016	1	rs10936928	176785767	0.0189363	ENSG00000177565	TBL1XR1	YES	intron_variant	MODIFIER	Transcript	ENST00000422066.1	protein_coding	29529	NA	NA
142	L1	3	176696016	176868016	1	rs10936928	176785767	0.0189363	ENSG00000177565	TBL1XR1	YES	intron_variant	MODIFIER	Transcript	ENST00000422442.1	protein_coding	29529	NA	NA
142	L1	3	176696016	176868016	1	rs10936928	176785767	0.0189363	ENSG00000177565	TBL1XR1	YES	intron_variant	MODIFIER	Transcript	ENST00000424913.1	protein_coding	29529	NA	NA
142	L1	3	176696016	176868016	1	rs10936928	176785767	0.0189363	ENSG00000177565	TBL1XR1	YES	intron_variant	MODIFIER	Transcript	ENST00000427349.1	protein_coding	29529	NA	NA
142	L1	3	176696016	176868016	1	rs10936928	176785767	0.0189363	ENSG00000177565	TBL1XR1	YES	intron_variant	MODIFIER	Transcript	ENST00000428970.1	protein_coding	29529	NA	NA
142	L1	3	176696016	176868016	1	rs10936928	176785767	0.0189363	ENSG00000177565	TBL1XR1	YES	intron_variant	MODIFIER	Transcript	ENST00000430069.1	protein_coding	29529	NA	NA
142	L1	3	176696016	176868016	1	rs10936928	176785767	0.0189363	ENSG00000177565	TBL1XR1	YES	intron_variant	MODIFIER	Transcript	ENST00000431421.1	protein_coding	29529	NA	NA
142	L1	3	176696016	176868016	1	rs10936928	176785767	0.0189363	ENSG00000177565	TBL1XR1	YES	intron_variant	MODIFIER	Transcript	ENST00000431674.1	protein_coding	29529	NA	NA
142	L1	3	176696016	176868016	1	rs10936928	176785767	0.0189363	ENSG00000177565	TBL1XR1	YES	intron_variant	MODIFIER	Transcript	ENST00000437738.1	protein_coding	29529	NA	NA
142	L1	3	176696016	176868016	1	rs10936928	176785767	0.0189363	ENSG00000177565	TBL1XR1	YES	intron_variant	MODIFIER	Transcript	ENST00000443315.1	protein_coding	29529	NA	NA
142	L1	3	176696016	176868016	1	rs10936928	176785767	0.0189363	ENSG00000177565	TBL1XR1	YES	intron_variant	MODIFIER	Transcript	ENST00000450267.1	protein_coding	29529	NA	NA
142	L1	3	176696016	176868016	1	rs10936928	176785767	0.0189363	ENSG00000177565	TBL1XR1	YES	intron_variant	MODIFIER	Transcript	ENST00000457928.2	protein_coding	29529	NA	NA
142	L1	3	176696016	176868016	1	rs6983	176738798	0.016817	ENSG00000177565	TBL1XR1	YES	3_prime_UTR_variant	MODIFIER	Transcript	ENST00000430069.1	protein_coding	29529	NA	NA
142	L1	3	176696016	176868016	1	rs6983	176738798	0.016817	ENSG00000177565	TBL1XR1	YES	downstream_gene_variant	MODIFIER	Transcript	ENST00000457928.2	protein_coding	29529	NA	NA
142	L1	3	176696016	176868016	1	rs6983	176738798	0.016817	ENSG00000177565	TBL1XR1	YES	non_coding_transcript_exon_variant	MODIFIER	Transcript	ENST00000474363.1	retained_intron	29529	NA	NA
142	L1	3	176696016	176868016	1	rs56253360	176735876	0.0158016	ENSG00000177565	TBL1XR1	YES	downstream_gene_variant	MODIFIER	Transcript	ENST00000430069.1	protein_coding	29529	NA	NA
142	L1	3	176696016	176868016	1	rs56253360	176735876	0.0158016	ENSG00000177565	TBL1XR1	YES	downstream_gene_variant	MODIFIER	Transcript	ENST00000474363.1	retained_intron	29529	NA	NA
142	L1	3	176696016	176868016	1	rs7644827	176737799	0.0140444	ENSG00000177565	TBL1XR1	YES	3_prime_UTR_variant	MODIFIER	Transcript	ENST00000430069.1	protein_coding	29529	NA	NA
142	L1	3	176696016	176868016	1	rs7644827	176737799	0.0140444	ENSG00000177565	TBL1XR1	YES	downstream_gene_variant	MODIFIER	Transcript	ENST00000457928.2	protein_coding	29529	NA	NA
142	L1	3	176696016	176868016	1	rs7644827	176737799	0.0140444	ENSG00000177565	TBL1XR1	YES	downstream_gene_variant	MODIFIER	Transcript	ENST00000474363.1	retained_intron	29529	NA	NA
142	L1	3	176696016	176868016	1	rs10084754	176752559	0.0140444	ENSG00000177565	TBL1XR1	YES	intron_variant	MODIFIER	Transcript	ENST00000430069.1	protein_coding	29529	NA	NA
142	L1	3	176696016	176868016	1	rs10084754	176752559	0.0140444	ENSG00000177565	TBL1XR1	YES	intron_variant	MODIFIER	Transcript	ENST00000457928.2	protein_coding	29529	NA	NA
142	L1	3	176696016	176868016	1	rs56297506	176752943	0.0137304	ENSG00000177565	TBL1XR1	YES	intron_variant	MODIFIER	Transcript	ENST00000430069.1	protein_coding	29529	NA	NA
142	L1	3	176696016	176868016	1	rs56297506	176752943	0.0137304	ENSG00000177565	TBL1XR1	YES	intron_variant	MODIFIER	Transcript	ENST00000457928.2	protein_coding	29529	NA	NA
142	L1	3	176696016	176868016	1	rs6792256	176730199	0.0118154	ENSG00000231888	MTND5P15	YES	upstream_gene_variant	MODIFIER	Transcript	ENST00000434246.1	processed_pseudogene	42277	NA	NA
142	L1	3	176696016	176868016	1	rs73185560	176729664	0.0111112	ENSG00000231888	MTND5P15	YES	upstream_gene_variant	MODIFIER	Transcript	ENST00000434246.1	processed_pseudogene	42277	NA	NA
143	L1	7	138571080	138642480	1	rs10243922	138599980	0.60968	ENSG00000122778	KIAA1549	YES	intron_variant	MODIFIER	Transcript	ENST00000242365.4	protein_coding	22219	NA	NA
143	L1	7	138571080	138642480	1	rs10243922	138599980	0.60968	ENSG00000122778	KIAA1549	YES	intron_variant	MODIFIER	Transcript	ENST00000422774.1	protein_coding	22219	NA	NA
143	L1	7	138571080	138642480	1	rs10243922	138599980	0.60968	ENSG00000122778	KIAA1549	YES	intron_variant	MODIFIER	Transcript	ENST00000440172.1	protein_coding	22219	NA	NA
143	L1	7	138571080	138642480	1	rs10235163	138597690	0.109954	ENSG00000122778	KIAA1549	YES	intron_variant	MODIFIER	Transcript	ENST00000242365.4	protein_coding	22219	NA	NA
143	L1	7	138571080	138642480	1	rs10235163	138597690	0.109954	ENSG00000122778	KIAA1549	YES	intron_variant	MODIFIER	Transcript	ENST00000422774.1	protein_coding	22219	NA	NA
143	L1	7	138571080	138642480	1	rs10235163	138597690	0.109954	ENSG00000122778	KIAA1549	YES	intron_variant	MODIFIER	Transcript	ENST00000440172.1	protein_coding	22219	NA	NA
143	L1	7	138571080	138642480	1	rs10235212	138597868	0.104102	ENSG00000122778	KIAA1549	YES	intron_variant	MODIFIER	Transcript	ENST00000242365.4	protein_coding	22219	NA	NA
143	L1	7	138571080	138642480	1	rs10235212	138597868	0.104102	ENSG00000122778	KIAA1549	YES	intron_variant	MODIFIER	Transcript	ENST00000422774.1	protein_coding	22219	NA	NA
143	L1	7	138571080	138642480	1	rs10235212	138597868	0.104102	ENSG00000122778	KIAA1549	YES	intron_variant	MODIFIER	Transcript	ENST00000440172.1	protein_coding	22219	NA	NA
143	L1	7	138571080	138642480	1	rs10252710	138595378	0.0979837	ENSG00000122778	KIAA1549	YES	intron_variant	MODIFIER	Transcript	ENST00000242365.4	protein_coding	22219	NA	NA
143	L1	7	138571080	138642480	1	rs10252710	138595378	0.0979837	ENSG00000122778	KIAA1549	YES	intron_variant	MODIFIER	Transcript	ENST00000422774.1	protein_coding	22219	NA	NA
143	L1	7	138571080	138642480	1	rs10252710	138595378	0.0979837	ENSG00000122778	KIAA1549	YES	intron_variant	MODIFIER	Transcript	ENST00000440172.1	protein_coding	22219	NA	NA
143	L1	7	138571080	138642480	1	rs3735013	138597036	0.0501591	ENSG00000122778	KIAA1549	YES	intron_variant	MODIFIER	Transcript	ENST00000242365.4	protein_coding	22219	NA	NA
143	L1	7	138571080	138642480	1	rs3735013	138597036	0.0501591	ENSG00000122778	KIAA1549	YES	intron_variant	MODIFIER	Transcript	ENST00000422774.1	protein_coding	22219	NA	NA
143	L1	7	138571080	138642480	1	rs3735013	138597036	0.0501591	ENSG00000122778	KIAA1549	YES	intron_variant	MODIFIER	Transcript	ENST00000440172.1	protein_coding	22219	NA	NA
144	L1	2	73129995	73172395	1	rs2077586	73161551	0.464786	ENSG00000135638	EMX1	YES	3_prime_UTR_variant	MODIFIER	Transcript	ENST00000258106.6	protein_coding	3340	NA	NA
144	L1	2	73129995	73172395	1	rs2077586	73161551	0.464786	ENSG00000135638	EMX1	YES	downstream_gene_variant	MODIFIER	Transcript	ENST00000394111.5	processed_transcript	3340	NA	NA
144	L1	2	73129995	73172395	1	rs2077586	73161551	0.464786	ENSG00000135638	EMX1	YES	downstream_gene_variant	MODIFIER	Transcript	ENST00000464675.2	protein_coding	3340	NA	NA
144	L1	2	73129995	73172395	1	rs2077586	73161551	0.464786	ENSG00000135638	EMX1	YES	downstream_gene_variant	MODIFIER	Transcript	ENST00000491023.2	processed_transcript	3340	NA	NA
144	L1	2	73129995	73172395	1	rs999494	73157395	0.28578	ENSG00000135638	EMX1	YES	intron_variant	MODIFIER	Transcript	ENST00000258106.6	protein_coding	3340	NA	NA
144	L1	2	73129995	73172395	1	rs999494	73157395	0.28578	ENSG00000135638	EMX1	YES	intron_variant,non_coding_transcript_variant	MODIFIER	Transcript	ENST00000394111.5	processed_transcript	3340	NA	NA
144	L1	2	73129995	73172395	1	rs999494	73157395	0.28578	ENSG00000135638	EMX1	YES	intron_variant	MODIFIER	Transcript	ENST00000464675.2	protein_coding	3340	NA	NA
144	L1	2	73129995	73172395	1	rs999494	73157395	0.28578	ENSG00000135638	EMX1	YES	downstream_gene_variant	MODIFIER	Transcript	ENST00000473732.1	protein_coding	3340	NA	NA
144	L1	2	73129995	73172395	1	rs999494	73157395	0.28578	ENSG00000135638	EMX1	YES	intron_variant,non_coding_transcript_variant	MODIFIER	Transcript	ENST00000491023.2	processed_transcript	3340	NA	NA
144	L1	2	73129995	73172395	1	rs6722190	73168593	0.04525	ENSG00000144040	SFXN5	YES	downstream_gene_variant	MODIFIER	Transcript	ENST00000272433.2	protein_coding	16073	NA	NA
144	L1	2	73129995	73172395	1	rs6722190	73168593	0.04525	ENSG00000144040	SFXN5	YES	downstream_gene_variant	MODIFIER	Transcript	ENST00000410065.1	protein_coding	16073	NA	NA
144	L1	2	73129995	73172395	1	rs6722190	73168593	0.04525	ENSG00000144040	SFXN5	YES	downstream_gene_variant	MODIFIER	Transcript	ENST00000411783.1	protein_coding	16073	NA	NA
144	L1	2	73129995	73172395	1	rs6722190	73168593	0.04525	ENSG00000144040	SFXN5	YES	downstream_gene_variant	MODIFIER	Transcript	ENST00000461352.1	processed_transcript	16073	NA	NA
144	L1	2	73129995	73172395	1	rs6722190	73168593	0.04525	ENSG00000144040	SFXN5	YES	downstream_gene_variant	MODIFIER	Transcript	ENST00000474528.1	processed_transcript	16073	NA	NA
144	L1	2	73129995	73172395	1	rs6722190	73168593	0.04525	ENSG00000144040	SFXN5	YES	downstream_gene_variant	MODIFIER	Transcript	ENST00000482289.1	processed_transcript	16073	NA	NA
144	L1	2	73129995	73172395	1	rs6722190	73168593	0.04525	ENSG00000144040	SFXN5	YES	downstream_gene_variant	MODIFIER	Transcript	ENST00000490056.1	processed_transcript	16073	NA	NA
144	L1	2	73129995	73172395	1	rs6722190	73168593	0.04525	ENSG00000144040	SFXN5	YES	downstream_gene_variant	MODIFIER	Transcript	ENST00000495208.1	processed_transcript	16073	NA	NA
144	L1	2	73129995	73172395	1	rs56986198	73141698	0.0428567	ENSG00000135638	EMX1	YES	upstream_gene_variant	MODIFIER	Transcript	ENST00000258106.6	protein_coding	3340	NA	NA
144	L1	2	73129995	73172395	1	rs56986198	73141698	0.0428567	ENSG00000135638	EMX1	YES	upstream_gene_variant	MODIFIER	Transcript	ENST00000394111.5	processed_transcript	3340	NA	NA
144	L1	2	73129995	73172395	1	rs56986198	73141698	0.0428567	ENSG00000135638	EMX1	YES	upstream_gene_variant	MODIFIER	Transcript	ENST00000473732.1	protein_coding	3340	NA	NA
144	L1	2	73129995	73172395	1	rs34419497	73140851	0.0358204	ENSG00000135638	EMX1	YES	upstream_gene_variant	MODIFIER	Transcript	ENST00000258106.6	protein_coding	3340	NA	NA
144	L1	2	73129995	73172395	1	rs34419497	73140851	0.0358204	ENSG00000135638	EMX1	YES	upstream_gene_variant	MODIFIER	Transcript	ENST00000394111.5	processed_transcript	3340	NA	NA
144	L1	2	73129995	73172395	1	rs34419497	73140851	0.0358204	ENSG00000135638	EMX1	YES	upstream_gene_variant	MODIFIER	Transcript	ENST00000473732.1	protein_coding	3340	NA	NA
144	L1	2	73129995	73172395	1	rs12473812	73140321	0.0342916	ENSG00000135638	EMX1	YES	upstream_gene_variant	MODIFIER	Transcript	ENST00000258106.6	protein_coding	3340	NA	NA
144	L1	2	73129995	73172395	1	rs12473812	73140321	0.0342916	ENSG00000135638	EMX1	YES	upstream_gene_variant	MODIFIER	Transcript	ENST00000394111.5	processed_transcript	3340	NA	NA
144	L1	2	73129995	73172395	1	rs12473812	73140321	0.0342916	ENSG00000135638	EMX1	YES	upstream_gene_variant	MODIFIER	Transcript	ENST00000473732.1	protein_coding	3340	NA	NA
144	L1	2	73129995	73172395	1	rs12713779	73167550	0.0267731	ENSG00000144040	SFXN5	YES	downstream_gene_variant	MODIFIER	Transcript	ENST00000272433.2	protein_coding	16073	NA	NA
144	L1	2	73129995	73172395	1	rs12713779	73167550	0.0267731	ENSG00000144040	SFXN5	YES	downstream_gene_variant	MODIFIER	Transcript	ENST00000410065.1	protein_coding	16073	NA	NA
144	L1	2	73129995	73172395	1	rs12713779	73167550	0.0267731	ENSG00000144040	SFXN5	YES	downstream_gene_variant	MODIFIER	Transcript	ENST00000411783.1	protein_coding	16073	NA	NA
144	L1	2	73129995	73172395	1	rs12713779	73167550	0.0267731	ENSG00000144040	SFXN5	YES	downstream_gene_variant	MODIFIER	Transcript	ENST00000461352.1	processed_transcript	16073	NA	NA
144	L1	2	73129995	73172395	1	rs12713779	73167550	0.0267731	ENSG00000144040	SFXN5	YES	downstream_gene_variant	MODIFIER	Transcript	ENST00000474528.1	processed_transcript	16073	NA	NA
144	L1	2	73129995	73172395	1	rs12713779	73167550	0.0267731	ENSG00000144040	SFXN5	YES	downstream_gene_variant	MODIFIER	Transcript	ENST00000482289.1	processed_transcript	16073	NA	NA
144	L1	2	73129995	73172395	1	rs12713779	73167550	0.0267731	ENSG00000144040	SFXN5	YES	downstream_gene_variant	MODIFIER	Transcript	ENST00000490056.1	processed_transcript	16073	NA	NA
144	L1	2	73129995	73172395	1	rs12713779	73167550	0.0267731	ENSG00000144040	SFXN5	YES	downstream_gene_variant	MODIFIER	Transcript	ENST00000495208.1	processed_transcript	16073	NA	NA
144	L1	2	73129995	73172395	1	rs6719839	73132674	0.0204808	NA	NA	NO	intergenic_variant	MODIFIER	NA	NA	NA	NA	NA	NA
149	L1	2	172943889	173009089	1	rs62184960	172974789	0.243602	ENSG00000236651	AC104801.1	NO	downstream_gene_variant	MODIFIER	Transcript	ENST00000448117.1	lincRNA	NA	NA	NA
149	L1	2	172943889	173009089	1	rs62183854	172955433	0.09796	ENSG00000144355	DLX1	YES	downstream_gene_variant	MODIFIER	Transcript	ENST00000341900.6	protein_coding	2914	NA	NA
149	L1	2	172943889	173009089	1	rs62183854	172955433	0.09796	ENSG00000144355	DLX1	YES	downstream_gene_variant	MODIFIER	Transcript	ENST00000361609.4	protein_coding	2914	NA	NA
149	L1	2	172943889	173009089	1	rs62183854	172955433	0.09796	ENSG00000144355	DLX1	YES	downstream_gene_variant	MODIFIER	Transcript	ENST00000361725.4	protein_coding	2914	NA	NA
149	L1	2	172943889	173009089	1	rs62183854	172955433	0.09796	ENSG00000144355	DLX1	YES	downstream_gene_variant	MODIFIER	Transcript	ENST00000409492.1	retained_intron	2914	NA	NA
149	L1	2	172943889	173009089	1	rs62183854	172955433	0.09796	ENSG00000144355	DLX1	YES	downstream_gene_variant	MODIFIER	Transcript	ENST00000469444.2	protein_coding	2914	NA	NA
149	L1	2	172943889	173009089	1	rs62183854	172955433	0.09796	ENSG00000144355	DLX1	YES	downstream_gene_variant	MODIFIER	Transcript	ENST00000475989.2	retained_intron	2914	NA	NA
149	L1	2	172943889	173009089	1	rs62183854	172955433	0.09796	ENSG00000144355	DLX1	YES	downstream_gene_variant	MODIFIER	Transcript	ENST00000550686.1	processed_transcript	2914	NA	NA
149	L1	2	172943889	173009089	1	rs62183855	172956449	0.0924232	ENSG00000144355	DLX1	YES	downstream_gene_variant	MODIFIER	Transcript	ENST00000341900.6	protein_coding	2914	NA	NA
149	L1	2	172943889	173009089	1	rs62183855	172956449	0.0924232	ENSG00000144355	DLX1	YES	downstream_gene_variant	MODIFIER	Transcript	ENST00000361609.4	protein_coding	2914	NA	NA
149	L1	2	172943889	173009089	1	rs62183855	172956449	0.0924232	ENSG00000144355	DLX1	YES	downstream_gene_variant	MODIFIER	Transcript	ENST00000361725.4	protein_coding	2914	NA	NA
149	L1	2	172943889	173009089	1	rs62183855	172956449	0.0924232	ENSG00000144355	DLX1	YES	downstream_gene_variant	MODIFIER	Transcript	ENST00000409492.1	retained_intron	2914	NA	NA
149	L1	2	172943889	173009089	1	rs62183855	172956449	0.0924232	ENSG00000144355	DLX1	YES	downstream_gene_variant	MODIFIER	Transcript	ENST00000469444.2	protein_coding	2914	NA	NA
149	L1	2	172943889	173009089	1	rs62183855	172956449	0.0924232	ENSG00000144355	DLX1	YES	downstream_gene_variant	MODIFIER	Transcript	ENST00000475989.2	retained_intron	2914	NA	NA
149	L1	2	172943889	173009089	1	rs62183855	172956449	0.0924232	ENSG00000144355	DLX1	YES	downstream_gene_variant	MODIFIER	Transcript	ENST00000550686.1	processed_transcript	2914	NA	NA
149	L1	2	172943889	173009089	1	rs13388257	172957534	0.0876558	ENSG00000144355	DLX1	YES	downstream_gene_variant	MODIFIER	Transcript	ENST00000341900.6	protein_coding	2914	NA	NA
149	L1	2	172943889	173009089	1	rs13388257	172957534	0.0876558	ENSG00000144355	DLX1	YES	downstream_gene_variant	MODIFIER	Transcript	ENST00000361725.4	protein_coding	2914	NA	NA
149	L1	2	172943889	173009089	1	rs13388257	172957534	0.0876558	ENSG00000144355	DLX1	YES	downstream_gene_variant	MODIFIER	Transcript	ENST00000469444.2	protein_coding	2914	NA	NA
149	L1	2	172943889	173009089	1	rs13388257	172957534	0.0876558	ENSG00000144355	DLX1	YES	downstream_gene_variant	MODIFIER	Transcript	ENST00000475989.2	retained_intron	2914	NA	NA
149	L1	2	172943889	173009089	1	rs13388257	172957534	0.0876558	ENSG00000144355	DLX1	YES	downstream_gene_variant	MODIFIER	Transcript	ENST00000550686.1	processed_transcript	2914	NA	NA
149	L1	2	172943889	173009089	1	rs13390848	172957643	0.0876558	ENSG00000144355	DLX1	YES	downstream_gene_variant	MODIFIER	Transcript	ENST00000341900.6	protein_coding	2914	NA	NA
149	L1	2	172943889	173009089	1	rs13390848	172957643	0.0876558	ENSG00000144355	DLX1	YES	downstream_gene_variant	MODIFIER	Transcript	ENST00000361725.4	protein_coding	2914	NA	NA
149	L1	2	172943889	173009089	1	rs13390848	172957643	0.0876558	ENSG00000144355	DLX1	YES	downstream_gene_variant	MODIFIER	Transcript	ENST00000469444.2	protein_coding	2914	NA	NA
149	L1	2	172943889	173009089	1	rs13390848	172957643	0.0876558	ENSG00000144355	DLX1	YES	downstream_gene_variant	MODIFIER	Transcript	ENST00000475989.2	retained_intron	2914	NA	NA
149	L1	2	172943889	173009089	1	rs13390848	172957643	0.0876558	ENSG00000144355	DLX1	YES	downstream_gene_variant	MODIFIER	Transcript	ENST00000550686.1	processed_transcript	2914	NA	NA
149	L1	2	172943889	173009089	1	rs17726121	172974749	0.0875475	ENSG00000236651	AC104801.1	NO	downstream_gene_variant	MODIFIER	Transcript	ENST00000448117.1	lincRNA	NA	NA	NA
149	L1	2	172943889	173009089	1	rs12469319	172957106	0.0751788	ENSG00000144355	DLX1	YES	downstream_gene_variant	MODIFIER	Transcript	ENST00000341900.6	protein_coding	2914	NA	NA
149	L1	2	172943889	173009089	1	rs12469319	172957106	0.0751788	ENSG00000144355	DLX1	YES	downstream_gene_variant	MODIFIER	Transcript	ENST00000361725.4	protein_coding	2914	NA	NA
149	L1	2	172943889	173009089	1	rs12469319	172957106	0.0751788	ENSG00000144355	DLX1	YES	downstream_gene_variant	MODIFIER	Transcript	ENST00000469444.2	protein_coding	2914	NA	NA
149	L1	2	172943889	173009089	1	rs12469319	172957106	0.0751788	ENSG00000144355	DLX1	YES	downstream_gene_variant	MODIFIER	Transcript	ENST00000475989.2	retained_intron	2914	NA	NA
149	L1	2	172943889	173009089	1	rs12469319	172957106	0.0751788	ENSG00000144355	DLX1	YES	downstream_gene_variant	MODIFIER	Transcript	ENST00000550686.1	processed_transcript	2914	NA	NA
149	L1	2	172943889	173009089	1	rs62183859	172968775	0.060181	ENSG00000236651	AC104801.1	NO	intron_variant,non_coding_transcript_variant	MODIFIER	Transcript	ENST00000448117.1	lincRNA	NA	NA	NA
149	L1	2	172943889	173009089	1	rs1001780	172972358	0.059352	ENSG00000236651	AC104801.1	NO	intron_variant,non_coding_transcript_variant	MODIFIER	Transcript	ENST00000448117.1	lincRNA	NA	NA	NA
149	L1	2	172943889	173009089	1	rs6710250	172955360	0.0409389	ENSG00000144355	DLX1	YES	downstream_gene_variant	MODIFIER	Transcript	ENST00000341900.6	protein_coding	2914	NA	NA
149	L1	2	172943889	173009089	1	rs6710250	172955360	0.0409389	ENSG00000144355	DLX1	YES	downstream_gene_variant	MODIFIER	Transcript	ENST00000361609.4	protein_coding	2914	NA	NA
149	L1	2	172943889	173009089	1	rs6710250	172955360	0.0409389	ENSG00000144355	DLX1	YES	downstream_gene_variant	MODIFIER	Transcript	ENST00000361725.4	protein_coding	2914	NA	NA
149	L1	2	172943889	173009089	1	rs6710250	172955360	0.0409389	ENSG00000144355	DLX1	YES	downstream_gene_variant	MODIFIER	Transcript	ENST00000409492.1	retained_intron	2914	NA	NA
149	L1	2	172943889	173009089	1	rs6710250	172955360	0.0409389	ENSG00000144355	DLX1	YES	downstream_gene_variant	MODIFIER	Transcript	ENST00000469444.2	protein_coding	2914	NA	NA
149	L1	2	172943889	173009089	1	rs6710250	172955360	0.0409389	ENSG00000144355	DLX1	YES	downstream_gene_variant	MODIFIER	Transcript	ENST00000475989.2	retained_intron	2914	NA	NA
149	L1	2	172943889	173009089	1	rs6710250	172955360	0.0409389	ENSG00000144355	DLX1	YES	downstream_gene_variant	MODIFIER	Transcript	ENST00000550686.1	processed_transcript	2914	NA	NA
149	L1	2	172943889	173009089	1	rs62184962	172976829	0.0391379	ENSG00000236651	AC104801.1	NO	downstream_gene_variant	MODIFIER	Transcript	ENST00000448117.1	lincRNA	NA	NA	NA
150	L1	11	65352055	65662755	1	rs58950470	65383755	0.215447	ENSG00000173327	MAP3K11	YES	upstream_gene_variant	MODIFIER	Transcript	ENST00000309100.3	protein_coding	6850	NA	NA
150	L1	11	65352055	65662755	1	rs58950470	65383755	0.215447	ENSG00000173327	MAP3K11	YES	upstream_gene_variant	MODIFIER	Transcript	ENST00000524856.1	retained_intron	6850	NA	NA
150	L1	11	65352055	65662755	1	rs58950470	65383755	0.215447	ENSG00000173327	MAP3K11	YES	upstream_gene_variant	MODIFIER	Transcript	ENST00000526293.1	protein_coding	6850	NA	NA
150	L1	11	65352055	65662755	1	rs58950470	65383755	0.215447	ENSG00000173327	MAP3K11	YES	upstream_gene_variant	MODIFIER	Transcript	ENST00000527304.1	retained_intron	6850	NA	NA
150	L1	11	65352055	65662755	1	rs58950470	65383755	0.215447	ENSG00000173327	MAP3K11	YES	upstream_gene_variant	MODIFIER	Transcript	ENST00000529839.1	protein_coding	6850	NA	NA
150	L1	11	65352055	65662755	1	rs58950470	65383755	0.215447	ENSG00000173327	MAP3K11	YES	upstream_gene_variant	MODIFIER	Transcript	ENST00000530153.1	protein_coding	6850	NA	NA
150	L1	11	65352055	65662755	1	rs58950470	65383755	0.215447	ENSG00000197136	PCNX3	YES	5_prime_UTR_variant	MODIFIER	Transcript	ENST00000355703.3	protein_coding	18760	NA	NA
150	L1	11	65352055	65662755	1	rs58950470	65383755	0.215447	ENSG00000197136	PCNX3	YES	upstream_gene_variant	MODIFIER	Transcript	ENST00000531045.1	processed_transcript	18760	NA	NA
150	L1	11	65352055	65662755	1	rs1193851	65386206	0.113497	ENSG00000173327	MAP3K11	YES	upstream_gene_variant	MODIFIER	Transcript	ENST00000309100.3	protein_coding	6850	NA	NA
150	L1	11	65352055	65662755	1	rs1193851	65386206	0.113497	ENSG00000173327	MAP3K11	YES	upstream_gene_variant	MODIFIER	Transcript	ENST00000524856.1	retained_intron	6850	NA	NA
150	L1	11	65352055	65662755	1	rs1193851	65386206	0.113497	ENSG00000173327	MAP3K11	YES	upstream_gene_variant	MODIFIER	Transcript	ENST00000526293.1	protein_coding	6850	NA	NA
150	L1	11	65352055	65662755	1	rs1193851	65386206	0.113497	ENSG00000173327	MAP3K11	YES	upstream_gene_variant	MODIFIER	Transcript	ENST00000527304.1	retained_intron	6850	NA	NA
150	L1	11	65352055	65662755	1	rs1193851	65386206	0.113497	ENSG00000173327	MAP3K11	YES	upstream_gene_variant	MODIFIER	Transcript	ENST00000529839.1	protein_coding	6850	NA	NA
150	L1	11	65352055	65662755	1	rs1193851	65386206	0.113497	ENSG00000197136	PCNX3	YES	missense_variant	MODERATE	Transcript	ENST00000355703.3	protein_coding	18760	tolerated(0.07)	benign(0.431)
150	L1	11	65352055	65662755	1	rs1193851	65386206	0.113497	ENSG00000197136	PCNX3	YES	missense_variant	MODERATE	Transcript	ENST00000355703.3	protein_coding	18760	deleterious(0.02)	benign(0.36)
150	L1	11	65352055	65662755	1	rs1193851	65386206	0.113497	ENSG00000197136	PCNX3	YES	upstream_gene_variant	MODIFIER	Transcript	ENST00000531045.1	processed_transcript	18760	NA	NA
150	L1	11	65352055	65662755	1	rs1784223	65380248	0.107108	ENSG00000173327	MAP3K11	YES	intron_variant	MODIFIER	Transcript	ENST00000309100.3	protein_coding	6850	NA	NA
150	L1	11	65352055	65662755	1	rs1784223	65380248	0.107108	ENSG00000173327	MAP3K11	YES	upstream_gene_variant	MODIFIER	Transcript	ENST00000524848.1	nonsense_mediated_decay	6850	NA	NA
150	L1	11	65352055	65662755	1	rs1784223	65380248	0.107108	ENSG00000173327	MAP3K11	YES	intron_variant,non_coding_transcript_variant	MODIFIER	Transcript	ENST00000524856.1	retained_intron	6850	NA	NA
150	L1	11	65352055	65662755	1	rs1784223	65380248	0.107108	ENSG00000173327	MAP3K11	YES	intron_variant	MODIFIER	Transcript	ENST00000526293.1	protein_coding	6850	NA	NA
150	L1	11	65352055	65662755	1	rs1784223	65380248	0.107108	ENSG00000173327	MAP3K11	YES	non_coding_transcript_exon_variant	MODIFIER	Transcript	ENST00000527304.1	retained_intron	6850	NA	NA
150	L1	11	65352055	65662755	1	rs1784223	65380248	0.107108	ENSG00000173327	MAP3K11	YES	intron_variant	MODIFIER	Transcript	ENST00000529839.1	protein_coding	6850	NA	NA
150	L1	11	65352055	65662755	1	rs1784223	65380248	0.107108	ENSG00000173327	MAP3K11	YES	upstream_gene_variant	MODIFIER	Transcript	ENST00000530153.1	protein_coding	6850	NA	NA
150	L1	11	65352055	65662755	1	rs1784223	65380248	0.107108	ENSG00000173327	MAP3K11	YES	upstream_gene_variant	MODIFIER	Transcript	ENST00000530949.1	retained_intron	6850	NA	NA
150	L1	11	65352055	65662755	1	rs1784223	65380248	0.107108	ENSG00000173327	MAP3K11	YES	upstream_gene_variant	MODIFIER	Transcript	ENST00000533032.1	retained_intron	6850	NA	NA
150	L1	11	65352055	65662755	1	rs1784223	65380248	0.107108	ENSG00000173327	MAP3K11	YES	upstream_gene_variant	MODIFIER	Transcript	ENST00000534110.1	retained_intron	6850	NA	NA
150	L1	11	65352055	65662755	1	rs1784223	65380248	0.107108	ENSG00000197136	PCNX3	YES	upstream_gene_variant	MODIFIER	Transcript	ENST00000355703.3	protein_coding	18760	NA	NA
150	L1	11	65352055	65662755	1	rs1787034	65382564	0.09475	ENSG00000173327	MAP3K11	YES	upstream_gene_variant	MODIFIER	Transcript	ENST00000309100.3	protein_coding	6850	NA	NA
150	L1	11	65352055	65662755	1	rs1787034	65382564	0.09475	ENSG00000173327	MAP3K11	YES	non_coding_transcript_exon_variant	MODIFIER	Transcript	ENST00000524856.1	retained_intron	6850	NA	NA
150	L1	11	65352055	65662755	1	rs1787034	65382564	0.09475	ENSG00000173327	MAP3K11	YES	upstream_gene_variant	MODIFIER	Transcript	ENST00000526293.1	protein_coding	6850	NA	NA
150	L1	11	65352055	65662755	1	rs1787034	65382564	0.09475	ENSG00000173327	MAP3K11	YES	upstream_gene_variant	MODIFIER	Transcript	ENST00000527304.1	retained_intron	6850	NA	NA
150	L1	11	65352055	65662755	1	rs1787034	65382564	0.09475	ENSG00000173327	MAP3K11	YES	upstream_gene_variant	MODIFIER	Transcript	ENST00000529839.1	protein_coding	6850	NA	NA
150	L1	11	65352055	65662755	1	rs1787034	65382564	0.09475	ENSG00000173327	MAP3K11	YES	upstream_gene_variant	MODIFIER	Transcript	ENST00000530153.1	protein_coding	6850	NA	NA
150	L1	11	65352055	65662755	1	rs1787034	65382564	0.09475	ENSG00000197136	PCNX3	YES	upstream_gene_variant	MODIFIER	Transcript	ENST00000355703.3	protein_coding	18760	NA	NA
150	L1	11	65352055	65662755	1	rs1787034	65382564	0.09475	ENSG00000197136	PCNX3	YES	upstream_gene_variant	MODIFIER	Transcript	ENST00000531045.1	processed_transcript	18760	NA	NA
150	L1	11	65352055	65662755	1	rs7122657	65378028	0.0816248	ENSG00000173327	MAP3K11	YES	intron_variant	MODIFIER	Transcript	ENST00000309100.3	protein_coding	6850	NA	NA
150	L1	11	65352055	65662755	1	rs7122657	65378028	0.0816248	ENSG00000173327	MAP3K11	YES	upstream_gene_variant	MODIFIER	Transcript	ENST00000524848.1	nonsense_mediated_decay	6850	NA	NA
150	L1	11	65352055	65662755	1	rs7122657	65378028	0.0816248	ENSG00000173327	MAP3K11	YES	intron_variant,non_coding_transcript_variant	MODIFIER	Transcript	ENST00000524856.1	retained_intron	6850	NA	NA
150	L1	11	65352055	65662755	1	rs7122657	65378028	0.0816248	ENSG00000173327	MAP3K11	YES	intron_variant	MODIFIER	Transcript	ENST00000526293.1	protein_coding	6850	NA	NA
150	L1	11	65352055	65662755	1	rs7122657	65378028	0.0816248	ENSG00000173327	MAP3K11	YES	upstream_gene_variant	MODIFIER	Transcript	ENST00000526647.1	retained_intron	6850	NA	NA
150	L1	11	65352055	65662755	1	rs7122657	65378028	0.0816248	ENSG00000173327	MAP3K11	YES	non_coding_transcript_exon_variant	MODIFIER	Transcript	ENST00000527304.1	retained_intron	6850	NA	NA
150	L1	11	65352055	65662755	1	rs7122657	65378028	0.0816248	ENSG00000173327	MAP3K11	YES	intron_variant	MODIFIER	Transcript	ENST00000529839.1	protein_coding	6850	NA	NA
150	L1	11	65352055	65662755	1	rs7122657	65378028	0.0816248	ENSG00000173327	MAP3K11	YES	intron_variant	MODIFIER	Transcript	ENST00000530153.1	protein_coding	6850	NA	NA
150	L1	11	65352055	65662755	1	rs7122657	65378028	0.0816248	ENSG00000173327	MAP3K11	YES	upstream_gene_variant	MODIFIER	Transcript	ENST00000530949.1	retained_intron	6850	NA	NA
150	L1	11	65352055	65662755	1	rs7122657	65378028	0.0816248	ENSG00000173327	MAP3K11	YES	upstream_gene_variant	MODIFIER	Transcript	ENST00000532507.1	protein_coding	6850	NA	NA
150	L1	11	65352055	65662755	1	rs7122657	65378028	0.0816248	ENSG00000173327	MAP3K11	YES	upstream_gene_variant	MODIFIER	Transcript	ENST00000533032.1	retained_intron	6850	NA	NA
150	L1	11	65352055	65662755	1	rs7122657	65378028	0.0816248	ENSG00000173327	MAP3K11	YES	upstream_gene_variant	MODIFIER	Transcript	ENST00000534110.1	retained_intron	6850	NA	NA
150	L1	11	65352055	65662755	1	rs7122657	65378028	0.0816248	ENSG00000173327	MAP3K11	YES	upstream_gene_variant	MODIFIER	Transcript	ENST00000534432.1	processed_transcript	6850	NA	NA
150	L1	11	65352055	65662755	1	rs1205259	65392695	0.0562334	ENSG00000197136	PCNX3	YES	synonymous_variant	LOW	Transcript	ENST00000355703.3	protein_coding	18760	NA	NA
150	L1	11	65352055	65662755	1	rs1205259	65392695	0.0562334	ENSG00000197136	PCNX3	YES	upstream_gene_variant	MODIFIER	Transcript	ENST00000439247.2	retained_intron	18760	NA	NA
150	L1	11	65352055	65662755	1	rs1205259	65392695	0.0562334	ENSG00000197136	PCNX3	YES	non_coding_transcript_exon_variant	MODIFIER	Transcript	ENST00000530174.1	retained_intron	18760	NA	NA
150	L1	11	65352055	65662755	1	rs1205259	65392695	0.0562334	ENSG00000197136	PCNX3	YES	downstream_gene_variant	MODIFIER	Transcript	ENST00000531045.1	processed_transcript	18760	NA	NA
150	L1	11	65352055	65662755	1	rs11227250	65438345	0.0458355	NA	NA	NO	intergenic_variant	MODIFIER	NA	NA	NA	NA	NA	NA
150	L1	11	65352055	65662755	1	rs7944860	65406179	0.031848	ENSG00000197136	PCNX3	YES	downstream_gene_variant	MODIFIER	Transcript	ENST00000355703.3	protein_coding	18760	NA	NA
150	L1	11	65352055	65662755	1	rs7944860	65406179	0.031848	ENSG00000197136	PCNX3	YES	downstream_gene_variant	MODIFIER	Transcript	ENST00000439247.2	retained_intron	18760	NA	NA
150	L1	11	65352055	65662755	1	rs7944860	65406179	0.031848	ENSG00000197136	PCNX3	YES	downstream_gene_variant	MODIFIER	Transcript	ENST00000531280.1	processed_transcript	18760	NA	NA
150	L1	11	65352055	65662755	1	rs7944860	65406179	0.031848	ENSG00000213445	SIPA1	YES	upstream_gene_variant	MODIFIER	Transcript	ENST00000394224.3	protein_coding	10885	NA	NA
150	L1	11	65352055	65662755	1	rs7944860	65406179	0.031848	ENSG00000213445	SIPA1	YES	upstream_gene_variant	MODIFIER	Transcript	ENST00000394227.3	protein_coding	10885	NA	NA
150	L1	11	65352055	65662755	1	rs7944860	65406179	0.031848	ENSG00000213445	SIPA1	YES	intron_variant	MODIFIER	Transcript	ENST00000526137.1	protein_coding	10885	NA	NA
150	L1	11	65352055	65662755	1	rs7944860	65406179	0.031848	ENSG00000213445	SIPA1	YES	upstream_gene_variant	MODIFIER	Transcript	ENST00000527525.1	protein_coding	10885	NA	NA
150	L1	11	65352055	65662755	1	rs7944860	65406179	0.031848	ENSG00000213445	SIPA1	YES	intron_variant	MODIFIER	Transcript	ENST00000533361.1	protein_coding	10885	NA	NA
150	L1	11	65352055	65662755	1	rs7944860	65406179	0.031848	ENSG00000213445	SIPA1	YES	intron_variant	MODIFIER	Transcript	ENST00000534313.1	protein_coding	10885	NA	NA
150	L1	11	65352055	65662755	1	rs7944860	65406179	0.031848	ENSG00000213445	SIPA1	YES	upstream_gene_variant	MODIFIER	Transcript	ENST00000534406.1	retained_intron	10885	NA	NA
150	L1	11	65352055	65662755	1	rs11227261	65462843	0.0284326	ENSG00000239356	RN7SL309P	YES	upstream_gene_variant	MODIFIER	Transcript	ENST00000491364.2	misc_RNA	46325	NA	NA
150	L1	11	65352055	65662755	1	rs4930304	65463447	0.0215311	ENSG00000239356	RN7SL309P	YES	downstream_gene_variant	MODIFIER	Transcript	ENST00000491364.2	misc_RNA	46325	NA	NA
150	L1	11	65352055	65662755	1	rs11227248	65428178	0.0172085	ENSG00000173039	RELA	YES	intron_variant	MODIFIER	Transcript	ENST00000308639.9	protein_coding	9955	NA	NA
150	L1	11	65352055	65662755	1	rs11227248	65428178	0.0172085	ENSG00000173039	RELA	YES	intron_variant	MODIFIER	Transcript	ENST00000406246.3	protein_coding	9955	NA	NA
150	L1	11	65352055	65662755	1	rs11227248	65428178	0.0172085	ENSG00000173039	RELA	YES	intron_variant,non_coding_transcript_variant	MODIFIER	Transcript	ENST00000525301.1	retained_intron	9955	NA	NA
150	L1	11	65352055	65662755	1	rs11227248	65428178	0.0172085	ENSG00000173039	RELA	YES	intron_variant,NMD_transcript_variant	MODIFIER	Transcript	ENST00000525658.1	nonsense_mediated_decay	9955	NA	NA
150	L1	11	65352055	65662755	1	rs11227248	65428178	0.0172085	ENSG00000173039	RELA	YES	intron_variant	MODIFIER	Transcript	ENST00000525693.1	protein_coding	9955	NA	NA
150	L1	11	65352055	65662755	1	rs11227248	65428178	0.0172085	ENSG00000173039	RELA	YES	downstream_gene_variant	MODIFIER	Transcript	ENST00000525858.1	retained_intron	9955	NA	NA
150	L1	11	65352055	65662755	1	rs11227248	65428178	0.0172085	ENSG00000173039	RELA	YES	upstream_gene_variant	MODIFIER	Transcript	ENST00000526257.1	protein_coding	9955	NA	NA
150	L1	11	65352055	65662755	1	rs11227248	65428178	0.0172085	ENSG00000173039	RELA	YES	intron_variant,NMD_transcript_variant	MODIFIER	Transcript	ENST00000526283.2	nonsense_mediated_decay	9955	NA	NA
150	L1	11	65352055	65662755	1	rs11227248	65428178	0.0172085	ENSG00000173039	RELA	YES	non_coding_transcript_exon_variant	MODIFIER	Transcript	ENST00000526738.1	retained_intron	9955	NA	NA
150	L1	11	65352055	65662755	1	rs11227248	65428178	0.0172085	ENSG00000173039	RELA	YES	intron_variant,non_coding_transcript_variant	MODIFIER	Transcript	ENST00000527074.1	retained_intron	9955	NA	NA
150	L1	11	65352055	65662755	1	rs11227248	65428178	0.0172085	ENSG00000173039	RELA	YES	intron_variant	MODIFIER	Transcript	ENST00000527749.1	protein_coding	9955	NA	NA
150	L1	11	65352055	65662755	1	rs11227248	65428178	0.0172085	ENSG00000173039	RELA	YES	intron_variant	MODIFIER	Transcript	ENST00000527874.1	protein_coding	9955	NA	NA
150	L1	11	65352055	65662755	1	rs11227248	65428178	0.0172085	ENSG00000173039	RELA	YES	intron_variant,NMD_transcript_variant	MODIFIER	Transcript	ENST00000527909.1	nonsense_mediated_decay	9955	NA	NA
150	L1	11	65352055	65662755	1	rs11227248	65428178	0.0172085	ENSG00000173039	RELA	YES	upstream_gene_variant	MODIFIER	Transcript	ENST00000529330.1	retained_intron	9955	NA	NA
150	L1	11	65352055	65662755	1	rs11227248	65428178	0.0172085	ENSG00000173039	RELA	YES	intron_variant,NMD_transcript_variant	MODIFIER	Transcript	ENST00000529389.1	nonsense_mediated_decay	9955	NA	NA
150	L1	11	65352055	65662755	1	rs11227248	65428178	0.0172085	ENSG00000173039	RELA	YES	intron_variant,NMD_transcript_variant	MODIFIER	Transcript	ENST00000531238.1	nonsense_mediated_decay	9955	NA	NA
150	L1	11	65352055	65662755	1	rs11227248	65428178	0.0172085	ENSG00000173039	RELA	YES	intron_variant,non_coding_transcript_variant	MODIFIER	Transcript	ENST00000531484.1	retained_intron	9955	NA	NA
150	L1	11	65352055	65662755	1	rs11227248	65428178	0.0172085	ENSG00000173039	RELA	YES	downstream_gene_variant	MODIFIER	Transcript	ENST00000532776.1	retained_intron	9955	NA	NA
150	L1	11	65352055	65662755	1	rs11227248	65428178	0.0172085	ENSG00000173039	RELA	YES	intron_variant	MODIFIER	Transcript	ENST00000532879.1	protein_coding	9955	NA	NA
150	L1	11	65352055	65662755	1	rs11227248	65428178	0.0172085	ENSG00000173039	RELA	YES	intron_variant	MODIFIER	Transcript	ENST00000532999.1	protein_coding	9955	NA	NA
150	L1	11	65352055	65662755	1	rs11227248	65428178	0.0172085	ENSG00000173039	RELA	YES	intron_variant	MODIFIER	Transcript	ENST00000533187.1	protein_coding	9955	NA	NA
150	L1	11	65352055	65662755	1	rs11227248	65428178	0.0172085	ENSG00000173039	RELA	YES	intron_variant,NMD_transcript_variant	MODIFIER	Transcript	ENST00000533546.1	nonsense_mediated_decay	9955	NA	NA
150	L1	11	65352055	65662755	1	rs11227248	65428178	0.0172085	ENSG00000173039	RELA	YES	downstream_gene_variant	MODIFIER	Transcript	ENST00000534283.1	protein_coding	9955	NA	NA
150	L1	11	65352055	65662755	1	rs11227248	65428178	0.0172085	ENSG00000173039	RELA	YES	downstream_gene_variant	MODIFIER	Transcript	ENST00000534305.1	retained_intron	9955	NA	NA
150	L1	11	65352055	65662755	1	rs11227248	65428178	0.0172085	ENSG00000173039	RELA	YES	intron_variant	MODIFIER	Transcript	ENST00000534558.1	protein_coding	9955	NA	NA
150	L1	11	65352055	65662755	1	rs34007146	65477954	0.0123254	ENSG00000172977	KAT5	YES	upstream_gene_variant	MODIFIER	Transcript	ENST00000341318.4	protein_coding	5275	NA	NA
150	L1	11	65352055	65662755	1	rs34007146	65477954	0.0123254	ENSG00000172977	KAT5	YES	upstream_gene_variant	MODIFIER	Transcript	ENST00000352980.4	protein_coding	5275	NA	NA
150	L1	11	65352055	65662755	1	rs34007146	65477954	0.0123254	ENSG00000172977	KAT5	YES	upstream_gene_variant	MODIFIER	Transcript	ENST00000377046.3	protein_coding	5275	NA	NA
150	L1	11	65352055	65662755	1	rs34007146	65477954	0.0123254	ENSG00000172977	KAT5	YES	upstream_gene_variant	MODIFIER	Transcript	ENST00000525204.1	processed_transcript	5275	NA	NA
150	L1	11	65352055	65662755	1	rs34007146	65477954	0.0123254	ENSG00000172977	KAT5	YES	upstream_gene_variant	MODIFIER	Transcript	ENST00000527544.1	retained_intron	5275	NA	NA
150	L1	11	65352055	65662755	1	rs34007146	65477954	0.0123254	ENSG00000172977	KAT5	YES	upstream_gene_variant	MODIFIER	Transcript	ENST00000528198.1	protein_coding	5275	NA	NA
150	L1	11	65352055	65662755	1	rs34007146	65477954	0.0123254	ENSG00000172977	KAT5	YES	upstream_gene_variant	MODIFIER	Transcript	ENST00000530446.1	protein_coding	5275	NA	NA
150	L1	11	65352055	65662755	1	rs34007146	65477954	0.0123254	ENSG00000172977	KAT5	YES	upstream_gene_variant	MODIFIER	Transcript	ENST00000530605.1	protein_coding	5275	NA	NA
150	L1	11	65352055	65662755	1	rs34007146	65477954	0.0123254	ENSG00000172977	KAT5	YES	upstream_gene_variant	MODIFIER	Transcript	ENST00000531880.1	protein_coding	5275	NA	NA
150	L1	11	65352055	65662755	1	rs34007146	65477954	0.0123254	ENSG00000172977	KAT5	YES	upstream_gene_variant	MODIFIER	Transcript	ENST00000532042.1	retained_intron	5275	NA	NA
150	L1	11	65352055	65662755	1	rs34007146	65477954	0.0123254	ENSG00000172977	KAT5	YES	upstream_gene_variant	MODIFIER	Transcript	ENST00000534104.1	protein_coding	5275	NA	NA
150	L1	11	65352055	65662755	1	rs34007146	65477954	0.0123254	ENSG00000172977	KAT5	YES	upstream_gene_variant	MODIFIER	Transcript	ENST00000534293.1	processed_transcript	5275	NA	NA
150	L1	11	65352055	65662755	1	rs34007146	65477954	0.0123254	ENSG00000172977	KAT5	YES	upstream_gene_variant	MODIFIER	Transcript	ENST00000534650.1	protein_coding	5275	NA	NA
150	L1	11	65352055	65662755	1	rs34007146	65477954	0.0123254	ENSG00000172977	KAT5	YES	upstream_gene_variant	MODIFIER	Transcript	ENST00000534681.1	protein_coding	5275	NA	NA
150	L1	11	65352055	65662755	1	rs34007146	65477954	0.0123254	ENSG00000172922	RNASEH2C	YES	downstream_gene_variant	MODIFIER	Transcript	ENST00000534482.1	nonsense_mediated_decay	24116	NA	NA
150	L1	11	65352055	65662755	1	rs3372	65485218	0.0116377	ENSG00000172922	RNASEH2C	YES	3_prime_UTR_variant	MODIFIER	Transcript	ENST00000308418.4	protein_coding	24116	NA	NA
150	L1	11	65352055	65662755	1	rs3372	65485218	0.0116377	ENSG00000172922	RNASEH2C	YES	downstream_gene_variant	MODIFIER	Transcript	ENST00000527610.1	protein_coding	24116	NA	NA
150	L1	11	65352055	65662755	1	rs3372	65485218	0.0116377	ENSG00000172922	RNASEH2C	YES	downstream_gene_variant	MODIFIER	Transcript	ENST00000528220.1	protein_coding	24116	NA	NA
150	L1	11	65352055	65662755	1	rs3372	65485218	0.0116377	ENSG00000172922	RNASEH2C	YES	downstream_gene_variant	MODIFIER	Transcript	ENST00000530192.1	retained_intron	24116	NA	NA
150	L1	11	65352055	65662755	1	rs3372	65485218	0.0116377	ENSG00000172922	RNASEH2C	YES	downstream_gene_variant	MODIFIER	Transcript	ENST00000531596.1	nonsense_mediated_decay	24116	NA	NA
150	L1	11	65352055	65662755	1	rs3372	65485218	0.0116377	ENSG00000172922	RNASEH2C	YES	downstream_gene_variant	MODIFIER	Transcript	ENST00000533698.1	nonsense_mediated_decay	24116	NA	NA
150	L1	11	65352055	65662755	1	rs3372	65485218	0.0116377	ENSG00000172922	RNASEH2C	YES	intron_variant,NMD_transcript_variant	MODIFIER	Transcript	ENST00000534482.1	nonsense_mediated_decay	24116	NA	NA
150	L1	11	65352055	65662755	1	rs3372	65485218	0.0116377	ENSG00000172977	KAT5	YES	intron_variant	MODIFIER	Transcript	ENST00000341318.4	protein_coding	5275	NA	NA
150	L1	11	65352055	65662755	1	rs3372	65485218	0.0116377	ENSG00000172977	KAT5	YES	intron_variant	MODIFIER	Transcript	ENST00000352980.4	protein_coding	5275	NA	NA
150	L1	11	65352055	65662755	1	rs3372	65485218	0.0116377	ENSG00000172977	KAT5	YES	intron_variant	MODIFIER	Transcript	ENST00000377046.3	protein_coding	5275	NA	NA
150	L1	11	65352055	65662755	1	rs3372	65485218	0.0116377	ENSG00000172977	KAT5	YES	downstream_gene_variant	MODIFIER	Transcript	ENST00000525204.1	processed_transcript	5275	NA	NA
150	L1	11	65352055	65662755	1	rs3372	65485218	0.0116377	ENSG00000172977	KAT5	YES	upstream_gene_variant	MODIFIER	Transcript	ENST00000525600.1	retained_intron	5275	NA	NA
150	L1	11	65352055	65662755	1	rs3372	65485218	0.0116377	ENSG00000172977	KAT5	YES	downstream_gene_variant	MODIFIER	Transcript	ENST00000527544.1	retained_intron	5275	NA	NA
150	L1	11	65352055	65662755	1	rs3372	65485218	0.0116377	ENSG00000172977	KAT5	YES	downstream_gene_variant	MODIFIER	Transcript	ENST00000528198.1	protein_coding	5275	NA	NA
150	L1	11	65352055	65662755	1	rs3372	65485218	0.0116377	ENSG00000172977	KAT5	YES	intron_variant	MODIFIER	Transcript	ENST00000530446.1	protein_coding	5275	NA	NA
150	L1	11	65352055	65662755	1	rs3372	65485218	0.0116377	ENSG00000172977	KAT5	YES	downstream_gene_variant	MODIFIER	Transcript	ENST00000530605.1	protein_coding	5275	NA	NA
150	L1	11	65352055	65662755	1	rs3372	65485218	0.0116377	ENSG00000172977	KAT5	YES	downstream_gene_variant	MODIFIER	Transcript	ENST00000531880.1	protein_coding	5275	NA	NA
150	L1	11	65352055	65662755	1	rs3372	65485218	0.0116377	ENSG00000172977	KAT5	YES	downstream_gene_variant	MODIFIER	Transcript	ENST00000532042.1	retained_intron	5275	NA	NA
150	L1	11	65352055	65662755	1	rs3372	65485218	0.0116377	ENSG00000172977	KAT5	YES	downstream_gene_variant	MODIFIER	Transcript	ENST00000533441.1	retained_intron	5275	NA	NA
150	L1	11	65352055	65662755	1	rs3372	65485218	0.0116377	ENSG00000172977	KAT5	YES	upstream_gene_variant	MODIFIER	Transcript	ENST00000533596.1	protein_coding	5275	NA	NA
150	L1	11	65352055	65662755	1	rs3372	65485218	0.0116377	ENSG00000172977	KAT5	YES	downstream_gene_variant	MODIFIER	Transcript	ENST00000534104.1	protein_coding	5275	NA	NA
150	L1	11	65352055	65662755	1	rs3372	65485218	0.0116377	ENSG00000172977	KAT5	YES	downstream_gene_variant	MODIFIER	Transcript	ENST00000534293.1	processed_transcript	5275	NA	NA
150	L1	11	65352055	65662755	1	rs3372	65485218	0.0116377	ENSG00000172977	KAT5	YES	intron_variant	MODIFIER	Transcript	ENST00000534650.1	protein_coding	5275	NA	NA
150	L1	11	65352055	65662755	1	rs3372	65485218	0.0116377	ENSG00000172977	KAT5	YES	downstream_gene_variant	MODIFIER	Transcript	ENST00000534681.1	protein_coding	5275	NA	NA
150	L1	11	65352055	65662755	1	rs495961	65540886	0.00819732	ENSG00000175827	AP001266.1	NO	downstream_gene_variant	MODIFIER	Transcript	ENST00000316846.2	pseudogene	NA	NA	NA
150	L1	11	65352055	65662755	1	rs495961	65540886	0.00819732	ENSG00000254470	AP5B1	YES	downstream_gene_variant	MODIFIER	Transcript	ENST00000532090.2	protein_coding	25104	NA	NA
150	L1	11	65352055	65662755	1	rs495961	65540886	0.00819732	ENSG00000255557	RP11-770G2.2	NO	downstream_gene_variant	MODIFIER	Transcript	ENST00000534505.1	lincRNA	NA	NA	NA
150	L1	11	65352055	65662755	1	rs12801731	65549606	0.00689112	ENSG00000175827	AP001266.1	NO	upstream_gene_variant	MODIFIER	Transcript	ENST00000316846.2	pseudogene	NA	NA	NA
150	L1	11	65352055	65662755	1	rs12801731	65549606	0.00689112	ENSG00000254470	AP5B1	YES	upstream_gene_variant	MODIFIER	Transcript	ENST00000532090.2	protein_coding	25104	NA	NA
150	L1	11	65352055	65662755	1	rs61895677	65549415	0.00652597	ENSG00000175827	AP001266.1	NO	upstream_gene_variant	MODIFIER	Transcript	ENST00000316846.2	pseudogene	NA	NA	NA
150	L1	11	65352055	65662755	1	rs61895677	65549415	0.00652597	ENSG00000254470	AP5B1	YES	upstream_gene_variant	MODIFIER	Transcript	ENST00000532090.2	protein_coding	25104	NA	NA
150	L1	11	65352055	65662755	1	rs1193496	65537556	0.00651702	ENSG00000255557	RP11-770G2.2	NO	intron_variant,non_coding_transcript_variant	MODIFIER	Transcript	ENST00000534505.1	lincRNA	NA	NA	NA
150	L1	11	65352055	65662755	1	rs603645	65533000	0.00651097	ENSG00000255557	RP11-770G2.2	NO	intron_variant,non_coding_transcript_variant	MODIFIER	Transcript	ENST00000534505.1	lincRNA	NA	NA	NA
150	L1	11	65352055	65662755	1	rs12293022	65531698	0.00613323	ENSG00000255557	RP11-770G2.2	NO	intron_variant,non_coding_transcript_variant	MODIFIER	Transcript	ENST00000534505.1	lincRNA	NA	NA	NA
150	L1	11	65352055	65662755	1	rs10896040	65526511	0.00613183	ENSG00000255557	RP11-770G2.2	NO	intron_variant,non_coding_transcript_variant	MODIFIER	Transcript	ENST00000534505.1	lincRNA	NA	NA	NA
150	L1	11	65352055	65662755	1	rs2508301	65542054	0.00612215	ENSG00000175827	AP001266.1	NO	downstream_gene_variant	MODIFIER	Transcript	ENST00000316846.2	pseudogene	NA	NA	NA
150	L1	11	65352055	65662755	1	rs2508301	65542054	0.00612215	ENSG00000254470	AP5B1	YES	downstream_gene_variant	MODIFIER	Transcript	ENST00000532090.2	protein_coding	25104	NA	NA
150	L1	11	65352055	65662755	1	rs2508301	65542054	0.00612215	ENSG00000255557	RP11-770G2.2	NO	downstream_gene_variant	MODIFIER	Transcript	ENST00000534505.1	lincRNA	NA	NA	NA
150	L1	11	65352055	65662755	1	rs2508303	65541215	0.00612098	ENSG00000175827	AP001266.1	NO	downstream_gene_variant	MODIFIER	Transcript	ENST00000316846.2	pseudogene	NA	NA	NA
150	L1	11	65352055	65662755	1	rs2508303	65541215	0.00612098	ENSG00000254470	AP5B1	YES	downstream_gene_variant	MODIFIER	Transcript	ENST00000532090.2	protein_coding	25104	NA	NA
150	L1	11	65352055	65662755	1	rs2508303	65541215	0.00612098	ENSG00000255557	RP11-770G2.2	NO	downstream_gene_variant	MODIFIER	Transcript	ENST00000534505.1	lincRNA	NA	NA	NA
150	L1	11	65352055	65662755	1	rs506853	65521247	0.00577663	ENSG00000255557	RP11-770G2.2	NO	intron_variant,non_coding_transcript_variant	MODIFIER	Transcript	ENST00000534505.1	lincRNA	NA	NA	NA
150	L1	11	65352055	65662755	1	rs522800	65543421	0.00547768	ENSG00000175827	AP001266.1	NO	downstream_gene_variant	MODIFIER	Transcript	ENST00000316846.2	pseudogene	NA	NA	NA
150	L1	11	65352055	65662755	1	rs522800	65543421	0.00547768	ENSG00000254470	AP5B1	YES	3_prime_UTR_variant	MODIFIER	Transcript	ENST00000532090.2	protein_coding	25104	NA	NA
150	L1	11	65352055	65662755	1	rs522800	65543421	0.00547768	ENSG00000255557	RP11-770G2.2	NO	downstream_gene_variant	MODIFIER	Transcript	ENST00000534505.1	lincRNA	NA	NA	NA
150	L1	11	65352055	65662755	1	rs2448490	65412035	0.00527367	ENSG00000213445	SIPA1	YES	intron_variant	MODIFIER	Transcript	ENST00000394224.3	protein_coding	10885	NA	NA
150	L1	11	65352055	65662755	1	rs2448490	65412035	0.00527367	ENSG00000213445	SIPA1	YES	intron_variant	MODIFIER	Transcript	ENST00000394227.3	protein_coding	10885	NA	NA
150	L1	11	65352055	65662755	1	rs2448490	65412035	0.00527367	ENSG00000213445	SIPA1	YES	downstream_gene_variant	MODIFIER	Transcript	ENST00000526137.1	protein_coding	10885	NA	NA
150	L1	11	65352055	65662755	1	rs2448490	65412035	0.00527367	ENSG00000213445	SIPA1	YES	intron_variant	MODIFIER	Transcript	ENST00000527525.1	protein_coding	10885	NA	NA
150	L1	11	65352055	65662755	1	rs2448490	65412035	0.00527367	ENSG00000213445	SIPA1	YES	upstream_gene_variant	MODIFIER	Transcript	ENST00000530226.1	retained_intron	10885	NA	NA
150	L1	11	65352055	65662755	1	rs2448490	65412035	0.00527367	ENSG00000213445	SIPA1	YES	upstream_gene_variant	MODIFIER	Transcript	ENST00000531339.1	retained_intron	10885	NA	NA
150	L1	11	65352055	65662755	1	rs2448490	65412035	0.00527367	ENSG00000213445	SIPA1	YES	downstream_gene_variant	MODIFIER	Transcript	ENST00000533361.1	protein_coding	10885	NA	NA
150	L1	11	65352055	65662755	1	rs2448490	65412035	0.00527367	ENSG00000213445	SIPA1	YES	intron_variant	MODIFIER	Transcript	ENST00000534313.1	protein_coding	10885	NA	NA
150	L1	11	65352055	65662755	1	rs2448490	65412035	0.00527367	ENSG00000213445	SIPA1	YES	downstream_gene_variant	MODIFIER	Transcript	ENST00000534406.1	retained_intron	10885	NA	NA
150	L1	11	65352055	65662755	1	rs4930156	65405699	0.00526997	ENSG00000197136	PCNX3	YES	downstream_gene_variant	MODIFIER	Transcript	ENST00000355703.3	protein_coding	18760	NA	NA
150	L1	11	65352055	65662755	1	rs4930156	65405699	0.00526997	ENSG00000197136	PCNX3	YES	downstream_gene_variant	MODIFIER	Transcript	ENST00000439247.2	retained_intron	18760	NA	NA
150	L1	11	65352055	65662755	1	rs4930156	65405699	0.00526997	ENSG00000197136	PCNX3	YES	downstream_gene_variant	MODIFIER	Transcript	ENST00000531280.1	processed_transcript	18760	NA	NA
150	L1	11	65352055	65662755	1	rs4930156	65405699	0.00526997	ENSG00000213445	SIPA1	YES	upstream_gene_variant	MODIFIER	Transcript	ENST00000394224.3	protein_coding	10885	NA	NA
150	L1	11	65352055	65662755	1	rs4930156	65405699	0.00526997	ENSG00000213445	SIPA1	YES	upstream_gene_variant	MODIFIER	Transcript	ENST00000394227.3	protein_coding	10885	NA	NA
150	L1	11	65352055	65662755	1	rs4930156	65405699	0.00526997	ENSG00000213445	SIPA1	YES	5_prime_UTR_variant	MODIFIER	Transcript	ENST00000526137.1	protein_coding	10885	NA	NA
150	L1	11	65352055	65662755	1	rs4930156	65405699	0.00526997	ENSG00000213445	SIPA1	YES	upstream_gene_variant	MODIFIER	Transcript	ENST00000527525.1	protein_coding	10885	NA	NA
150	L1	11	65352055	65662755	1	rs4930156	65405699	0.00526997	ENSG00000213445	SIPA1	YES	intron_variant	MODIFIER	Transcript	ENST00000533361.1	protein_coding	10885	NA	NA
150	L1	11	65352055	65662755	1	rs4930156	65405699	0.00526997	ENSG00000213445	SIPA1	YES	intron_variant	MODIFIER	Transcript	ENST00000534313.1	protein_coding	10885	NA	NA
150	L1	11	65352055	65662755	1	rs4930156	65405699	0.00526997	ENSG00000213445	SIPA1	YES	upstream_gene_variant	MODIFIER	Transcript	ENST00000534406.1	retained_intron	10885	NA	NA
150	L1	11	65352055	65662755	1	rs2509948	65406393	0.00526895	ENSG00000197136	PCNX3	YES	downstream_gene_variant	MODIFIER	Transcript	ENST00000355703.3	protein_coding	18760	NA	NA
150	L1	11	65352055	65662755	1	rs2509948	65406393	0.00526895	ENSG00000197136	PCNX3	YES	downstream_gene_variant	MODIFIER	Transcript	ENST00000439247.2	retained_intron	18760	NA	NA
150	L1	11	65352055	65662755	1	rs2509948	65406393	0.00526895	ENSG00000197136	PCNX3	YES	downstream_gene_variant	MODIFIER	Transcript	ENST00000531280.1	processed_transcript	18760	NA	NA
150	L1	11	65352055	65662755	1	rs2509948	65406393	0.00526895	ENSG00000213445	SIPA1	YES	upstream_gene_variant	MODIFIER	Transcript	ENST00000394224.3	protein_coding	10885	NA	NA
150	L1	11	65352055	65662755	1	rs2509948	65406393	0.00526895	ENSG00000213445	SIPA1	YES	upstream_gene_variant	MODIFIER	Transcript	ENST00000394227.3	protein_coding	10885	NA	NA
150	L1	11	65352055	65662755	1	rs2509948	65406393	0.00526895	ENSG00000213445	SIPA1	YES	intron_variant	MODIFIER	Transcript	ENST00000526137.1	protein_coding	10885	NA	NA
150	L1	11	65352055	65662755	1	rs2509948	65406393	0.00526895	ENSG00000213445	SIPA1	YES	upstream_gene_variant	MODIFIER	Transcript	ENST00000527525.1	protein_coding	10885	NA	NA
150	L1	11	65352055	65662755	1	rs2509948	65406393	0.00526895	ENSG00000213445	SIPA1	YES	intron_variant	MODIFIER	Transcript	ENST00000533361.1	protein_coding	10885	NA	NA
150	L1	11	65352055	65662755	1	rs2509948	65406393	0.00526895	ENSG00000213445	SIPA1	YES	intron_variant	MODIFIER	Transcript	ENST00000534313.1	protein_coding	10885	NA	NA
150	L1	11	65352055	65662755	1	rs2509948	65406393	0.00526895	ENSG00000213445	SIPA1	YES	upstream_gene_variant	MODIFIER	Transcript	ENST00000534406.1	retained_intron	10885	NA	NA
150	L1	11	65352055	65662755	1	rs610037	65546857	0.00515713	ENSG00000175827	AP001266.1	NO	non_coding_transcript_exon_variant	MODIFIER	Transcript	ENST00000316846.2	pseudogene	NA	NA	NA
150	L1	11	65352055	65662755	1	rs610037	65546857	0.00515713	ENSG00000254470	AP5B1	YES	synonymous_variant	LOW	Transcript	ENST00000532090.2	protein_coding	25104	NA	NA
150	L1	11	65352055	65662755	1	rs10896027	65420760	0.00497375	ENSG00000173039	RELA	YES	downstream_gene_variant	MODIFIER	Transcript	ENST00000308639.9	protein_coding	9955	NA	NA
150	L1	11	65352055	65662755	1	rs10896027	65420760	0.00497375	ENSG00000173039	RELA	YES	downstream_gene_variant	MODIFIER	Transcript	ENST00000406246.3	protein_coding	9955	NA	NA
150	L1	11	65352055	65662755	1	rs10896027	65420760	0.00497375	ENSG00000173039	RELA	YES	downstream_gene_variant	MODIFIER	Transcript	ENST00000525658.1	nonsense_mediated_decay	9955	NA	NA
150	L1	11	65352055	65662755	1	rs10896027	65420760	0.00497375	ENSG00000173039	RELA	YES	downstream_gene_variant	MODIFIER	Transcript	ENST00000525693.1	protein_coding	9955	NA	NA
150	L1	11	65352055	65662755	1	rs10896027	65420760	0.00497375	ENSG00000173039	RELA	YES	downstream_gene_variant	MODIFIER	Transcript	ENST00000526257.1	protein_coding	9955	NA	NA
150	L1	11	65352055	65662755	1	rs10896027	65420760	0.00497375	ENSG00000173039	RELA	YES	downstream_gene_variant	MODIFIER	Transcript	ENST00000526283.2	nonsense_mediated_decay	9955	NA	NA
150	L1	11	65352055	65662755	1	rs10896027	65420760	0.00497375	ENSG00000173039	RELA	YES	downstream_gene_variant	MODIFIER	Transcript	ENST00000529389.1	nonsense_mediated_decay	9955	NA	NA
150	L1	11	65352055	65662755	1	rs10896027	65420760	0.00497375	ENSG00000173039	RELA	YES	downstream_gene_variant	MODIFIER	Transcript	ENST00000531484.1	retained_intron	9955	NA	NA
150	L1	11	65352055	65662755	1	rs10896027	65420760	0.00497375	ENSG00000173039	RELA	YES	downstream_gene_variant	MODIFIER	Transcript	ENST00000532999.1	protein_coding	9955	NA	NA
150	L1	11	65352055	65662755	1	rs10896027	65420760	0.00497375	ENSG00000213445	SIPA1	YES	downstream_gene_variant	MODIFIER	Transcript	ENST00000394224.3	protein_coding	10885	NA	NA
150	L1	11	65352055	65662755	1	rs10896027	65420760	0.00497375	ENSG00000213445	SIPA1	YES	downstream_gene_variant	MODIFIER	Transcript	ENST00000394227.3	protein_coding	10885	NA	NA
150	L1	11	65352055	65662755	1	rs10896027	65420760	0.00497375	ENSG00000213445	SIPA1	YES	downstream_gene_variant	MODIFIER	Transcript	ENST00000527525.1	protein_coding	10885	NA	NA
150	L1	11	65352055	65662755	1	rs10896027	65420760	0.00497375	ENSG00000213445	SIPA1	YES	downstream_gene_variant	MODIFIER	Transcript	ENST00000528699.1	retained_intron	10885	NA	NA
150	L1	11	65352055	65662755	1	rs10896027	65420760	0.00497375	ENSG00000213445	SIPA1	YES	downstream_gene_variant	MODIFIER	Transcript	ENST00000529725.1	retained_intron	10885	NA	NA
150	L1	11	65352055	65662755	1	rs10896027	65420760	0.00497375	ENSG00000213445	SIPA1	YES	downstream_gene_variant	MODIFIER	Transcript	ENST00000531339.1	retained_intron	10885	NA	NA
150	L1	11	65352055	65662755	1	rs10896027	65420760	0.00497375	ENSG00000213445	SIPA1	YES	downstream_gene_variant	MODIFIER	Transcript	ENST00000534313.1	protein_coding	10885	NA	NA
150	L1	11	65352055	65662755	1	rs546202	65510024	0.00493457	ENSG00000255557	RP11-770G2.2	NO	upstream_gene_variant	MODIFIER	Transcript	ENST00000534505.1	lincRNA	NA	NA	NA
150	L1	11	65352055	65662755	1	rs10896041	65536678	0.0048805	ENSG00000255557	RP11-770G2.2	NO	intron_variant,non_coding_transcript_variant	MODIFIER	Transcript	ENST00000534505.1	lincRNA	NA	NA	NA
150	L1	11	65352055	65662755	1	rs517115	65526988	0.00487722	ENSG00000255557	RP11-770G2.2	NO	intron_variant,non_coding_transcript_variant	MODIFIER	Transcript	ENST00000534505.1	lincRNA	NA	NA	NA
150	L1	11	65352055	65662755	1	rs502468	65525119	0.00487704	ENSG00000255557	RP11-770G2.2	NO	intron_variant,non_coding_transcript_variant	MODIFIER	Transcript	ENST00000534505.1	lincRNA	NA	NA	NA
151	L1	12	103489131	103625331	1	rs10860964	103596455	0.112044	NA	NA	NO	intergenic_variant	MODIFIER	NA	NA	NA	NA	NA	NA
151	L1	12	103489131	103625331	1	rs2139556	103597146	0.112044	NA	NA	NO	intergenic_variant	MODIFIER	NA	NA	NA	NA	NA	NA
151	L1	12	103489131	103625331	1	rs7133857	103600131	0.112044	NA	NA	NO	intergenic_variant	MODIFIER	NA	NA	NA	NA	NA	NA
151	L1	12	103489131	103625331	1	rs10860960	103594062	0.105364	NA	NA	NO	intergenic_variant	MODIFIER	NA	NA	NA	NA	NA	NA
151	L1	12	103489131	103625331	1	rs1879250	103581041	0.0794301	NA	NA	NO	intergenic_variant	MODIFIER	NA	NA	NA	NA	NA	NA
151	L1	12	103489131	103625331	1	rs1607690	103591612	0.0762151	NA	NA	NO	intergenic_variant	MODIFIER	NA	NA	NA	NA	NA	NA
151	L1	12	103489131	103625331	1	rs10860955	103581985	0.0742303	NA	NA	NO	intergenic_variant	MODIFIER	NA	NA	NA	NA	NA	NA
151	L1	12	103489131	103625331	1	rs10778221	103575583	0.0670946	ENSG00000257703	RP11-328J6.1	NO	upstream_gene_variant	MODIFIER	Transcript	ENST00000548415.1	antisense	NA	NA	NA
151	L1	12	103489131	103625331	1	rs10778221	103575583	0.0670946	ENSG00000257703	RP11-328J6.1	NO	upstream_gene_variant	MODIFIER	Transcript	ENST00000548594.1	antisense	NA	NA	NA
151	L1	12	103489131	103625331	1	rs7308934	103580200	0.0670946	NA	NA	NO	intergenic_variant	MODIFIER	NA	NA	NA	NA	NA	NA
151	L1	12	103489131	103625331	1	rs10860949	103573575	0.0520811	ENSG00000257703	RP11-328J6.1	NO	upstream_gene_variant	MODIFIER	Transcript	ENST00000548415.1	antisense	NA	NA	NA
151	L1	12	103489131	103625331	1	rs10860949	103573575	0.0520811	ENSG00000257703	RP11-328J6.1	NO	upstream_gene_variant	MODIFIER	Transcript	ENST00000548594.1	antisense	NA	NA	NA
151	L1	12	103489131	103625331	1	rs10860966	103605765	0.0520811	NA	NA	NO	intergenic_variant	MODIFIER	NA	NA	NA	NA	NA	NA
151	L1	12	103489131	103625331	1	rs10778224	103608071	0.0405089	NA	NA	NO	intergenic_variant	MODIFIER	NA	NA	NA	NA	NA	NA
154	L1	14	84448716	84701816	1	rs12431743	84673716	0.0441347	NA	NA	NO	intergenic_variant	MODIFIER	NA	NA	NA	NA	NA	NA
154	L1	14	84448716	84701816	1	rs12435774	84688652	0.0333564	NA	NA	NO	intergenic_variant	MODIFIER	NA	NA	NA	NA	NA	NA
154	L1	14	84448716	84701816	1	rs11159633	84670453	0.031282	NA	NA	NO	intergenic_variant	MODIFIER	NA	NA	NA	NA	NA	NA
154	L1	14	84448716	84701816	1	rs8004689	84692553	0.031282	NA	NA	NO	intergenic_variant	MODIFIER	NA	NA	NA	NA	NA	NA
154	L1	14	84448716	84701816	1	rs2372586	84700012	0.0300127	NA	NA	NO	intergenic_variant	MODIFIER	NA	NA	NA	NA	NA	NA
154	L1	14	84448716	84701816	1	rs744740	84667295	0.027326	NA	NA	NO	intergenic_variant	MODIFIER	NA	NA	NA	NA	NA	NA
154	L1	14	84448716	84701816	1	rs11844860	84668767	0.027326	NA	NA	NO	intergenic_variant	MODIFIER	NA	NA	NA	NA	NA	NA
154	L1	14	84448716	84701816	1	rs7157884	84672038	0.027326	NA	NA	NO	intergenic_variant	MODIFIER	NA	NA	NA	NA	NA	NA
154	L1	14	84448716	84701816	1	rs11159636	84672614	0.027326	NA	NA	NO	intergenic_variant	MODIFIER	NA	NA	NA	NA	NA	NA
154	L1	14	84448716	84701816	1	rs10149675	84679322	0.0207462	NA	NA	NO	intergenic_variant	MODIFIER	NA	NA	NA	NA	NA	NA
154	L1	14	84448716	84701816	1	rs10133349	84674271	0.0194754	NA	NA	NO	intergenic_variant	MODIFIER	NA	NA	NA	NA	NA	NA
154	L1	14	84448716	84701816	1	rs12436650	84679067	0.0194754	NA	NA	NO	intergenic_variant	MODIFIER	NA	NA	NA	NA	NA	NA
154	L1	14	84448716	84701816	1	rs8004749	84692053	0.0194754	NA	NA	NO	intergenic_variant	MODIFIER	NA	NA	NA	NA	NA	NA
154	L1	14	84448716	84701816	1	rs1462358	84647297	0.0193264	ENSG00000259012	CTD-2320B12.2	NO	downstream_gene_variant	MODIFIER	Transcript	ENST00000555160.2	processed_pseudogene	NA	NA	NA
154	L1	14	84448716	84701816	1	rs11159637	84682116	0.018158	NA	NA	NO	intergenic_variant	MODIFIER	NA	NA	NA	NA	NA	NA
154	L1	14	84448716	84701816	1	rs7141857	84664288	0.0175457	NA	NA	NO	intergenic_variant	MODIFIER	NA	NA	NA	NA	NA	NA
154	L1	14	84448716	84701816	1	rs7145105	84677705	0.0170506	NA	NA	NO	intergenic_variant	MODIFIER	NA	NA	NA	NA	NA	NA
154	L1	14	84448716	84701816	1	rs1599581	84681620	0.0170506	NA	NA	NO	intergenic_variant	MODIFIER	NA	NA	NA	NA	NA	NA
154	L1	14	84448716	84701816	1	rs12878411	84683539	0.0170506	NA	NA	NO	intergenic_variant	MODIFIER	NA	NA	NA	NA	NA	NA
154	L1	14	84448716	84701816	1	rs12587485	84685194	0.0170506	NA	NA	NO	intergenic_variant	MODIFIER	NA	NA	NA	NA	NA	NA
154	L1	14	84448716	84701816	1	rs12717596	84685302	0.0170506	NA	NA	NO	intergenic_variant	MODIFIER	NA	NA	NA	NA	NA	NA
154	L1	14	84448716	84701816	1	rs8004742	84692038	0.0170506	NA	NA	NO	intergenic_variant	MODIFIER	NA	NA	NA	NA	NA	NA
154	L1	14	84448716	84701816	1	rs12879881	84692130	0.0170506	NA	NA	NO	intergenic_variant	MODIFIER	NA	NA	NA	NA	NA	NA
154	L1	14	84448716	84701816	1	rs6574776	84692450	0.0170506	NA	NA	NO	intergenic_variant	MODIFIER	NA	NA	NA	NA	NA	NA
154	L1	14	84448716	84701816	1	rs1676062	84644822	0.0169468	ENSG00000259012	CTD-2320B12.2	NO	downstream_gene_variant	MODIFIER	Transcript	ENST00000555160.2	processed_pseudogene	NA	NA	NA
154	L1	14	84448716	84701816	1	14:84696848_G_T	84696848	0.0164896	NA	NA	NO	NA	NA	NA	NA	NA	NA	NA	NA
154	L1	14	84448716	84701816	1	rs1779550	84641244	0.0159244	ENSG00000259012	CTD-2320B12.2	NO	upstream_gene_variant	MODIFIER	Transcript	ENST00000555160.2	processed_pseudogene	NA	NA	NA
154	L1	14	84448716	84701816	1	rs1462340	84676912	0.0159022	NA	NA	NO	intergenic_variant	MODIFIER	NA	NA	NA	NA	NA	NA
154	L1	14	84448716	84701816	1	rs3001377	84691432	0.0159022	NA	NA	NO	intergenic_variant	MODIFIER	NA	NA	NA	NA	NA	NA
154	L1	14	84448716	84701816	1	rs4144367	84693613	0.0159022	NA	NA	NO	intergenic_variant	MODIFIER	NA	NA	NA	NA	NA	NA
154	L1	14	84448716	84701816	1	rs4144366	84693650	0.0159022	NA	NA	NO	intergenic_variant	MODIFIER	NA	NA	NA	NA	NA	NA
154	L1	14	84448716	84701816	1	rs1031791	84694148	0.0159022	NA	NA	NO	intergenic_variant	MODIFIER	NA	NA	NA	NA	NA	NA
154	L1	14	84448716	84701816	1	rs1031787	84694489	0.0159022	NA	NA	NO	intergenic_variant	MODIFIER	NA	NA	NA	NA	NA	NA
154	L1	14	84448716	84701816	1	rs734656	84668023	0.0149366	NA	NA	NO	intergenic_variant	MODIFIER	NA	NA	NA	NA	NA	NA
154	L1	14	84448716	84701816	1	rs12881717	84668514	0.0149366	NA	NA	NO	intergenic_variant	MODIFIER	NA	NA	NA	NA	NA	NA
154	L1	14	84448716	84701816	1	rs4547267	84685964	0.0149366	NA	NA	NO	intergenic_variant	MODIFIER	NA	NA	NA	NA	NA	NA
154	L1	14	84448716	84701816	1	rs7148526	84688008	0.0149366	NA	NA	NO	intergenic_variant	MODIFIER	NA	NA	NA	NA	NA	NA
154	L1	14	84448716	84701816	1	rs6574777	84692803	0.013935	NA	NA	NO	intergenic_variant	MODIFIER	NA	NA	NA	NA	NA	NA
154	L1	14	84448716	84701816	1	rs4144365	84693977	0.013935	NA	NA	NO	intergenic_variant	MODIFIER	NA	NA	NA	NA	NA	NA
154	L1	14	84448716	84701816	1	rs898939	84666749	0.0135122	NA	NA	NO	intergenic_variant	MODIFIER	NA	NA	NA	NA	NA	NA
154	L1	14	84448716	84701816	1	rs1031788	84694374	0.0135122	NA	NA	NO	intergenic_variant	MODIFIER	NA	NA	NA	NA	NA	NA
154	L1	14	84448716	84701816	1	rs10140107	84695184	0.0135122	NA	NA	NO	intergenic_variant	MODIFIER	NA	NA	NA	NA	NA	NA
154	L1	14	84448716	84701816	1	rs10134840	84697495	0.0126198	NA	NA	NO	intergenic_variant	MODIFIER	NA	NA	NA	NA	NA	NA
154	L1	14	84448716	84701816	1	rs4904167	84700744	0.0126198	NA	NA	NO	intergenic_variant	MODIFIER	NA	NA	NA	NA	NA	NA
154	L1	14	84448716	84701816	1	rs2841157	84642934	0.0122797	ENSG00000259012	CTD-2320B12.2	NO	non_coding_transcript_exon_variant	MODIFIER	Transcript	ENST00000555160.2	processed_pseudogene	NA	NA	NA
154	L1	14	84448716	84701816	1	rs12889674	84657563	0.0122584	NA	NA	NO	intergenic_variant	MODIFIER	NA	NA	NA	NA	NA	NA
154	L1	14	84448716	84701816	1	rs1031790	84694347	0.0118685	NA	NA	NO	intergenic_variant	MODIFIER	NA	NA	NA	NA	NA	NA
154	L1	14	84448716	84701816	1	rs1031789	84694362	0.0118685	NA	NA	NO	intergenic_variant	MODIFIER	NA	NA	NA	NA	NA	NA
154	L1	14	84448716	84701816	1	rs1462339	84694867	0.0118685	NA	NA	NO	intergenic_variant	MODIFIER	NA	NA	NA	NA	NA	NA
154	L1	14	84448716	84701816	1	rs10131817	84696944	0.0118685	NA	NA	NO	intergenic_variant	MODIFIER	NA	NA	NA	NA	NA	NA
154	L1	14	84448716	84701816	1	rs8014517	84697718	0.0118685	NA	NA	NO	intergenic_variant	MODIFIER	NA	NA	NA	NA	NA	NA
154	L1	14	84448716	84701816	1	rs995790	84652114	0.0115379	NA	NA	NO	intergenic_variant	MODIFIER	NA	NA	NA	NA	NA	NA
154	L1	14	84448716	84701816	1	rs7493899	84694671	0.0110881	NA	NA	NO	intergenic_variant	MODIFIER	NA	NA	NA	NA	NA	NA
155	L1	3	71433777	71679777	1	rs60135207	71563777	0.0942971	ENSG00000114861	FOXP1	YES	intron_variant	MODIFIER	Transcript	ENST00000318779.3	protein_coding	3823	NA	NA
155	L1	3	71433777	71679777	1	rs60135207	71563777	0.0942971	ENSG00000114861	FOXP1	YES	intron_variant	MODIFIER	Transcript	ENST00000318789.4	protein_coding	3823	NA	NA
155	L1	3	71433777	71679777	1	rs60135207	71563777	0.0942971	ENSG00000114861	FOXP1	YES	intron_variant,non_coding_transcript_variant	MODIFIER	Transcript	ENST00000471386.2	processed_transcript	3823	NA	NA
155	L1	3	71433777	71679777	1	rs60135207	71563777	0.0942971	ENSG00000114861	FOXP1	YES	intron_variant	MODIFIER	Transcript	ENST00000475937.1	protein_coding	3823	NA	NA
155	L1	3	71433777	71679777	1	rs60135207	71563777	0.0942971	ENSG00000114861	FOXP1	YES	intron_variant	MODIFIER	Transcript	ENST00000493089.1	protein_coding	3823	NA	NA
155	L1	3	71433777	71679777	1	rs60135207	71563777	0.0942971	ENSG00000114861	FOXP1	YES	intron_variant,non_coding_transcript_variant	MODIFIER	Transcript	ENST00000498154.1	processed_transcript	3823	NA	NA
155	L1	3	71433777	71679777	1	rs57929572	71563561	0.0887728	ENSG00000114861	FOXP1	YES	intron_variant	MODIFIER	Transcript	ENST00000318779.3	protein_coding	3823	NA	NA
155	L1	3	71433777	71679777	1	rs57929572	71563561	0.0887728	ENSG00000114861	FOXP1	YES	intron_variant	MODIFIER	Transcript	ENST00000318789.4	protein_coding	3823	NA	NA
155	L1	3	71433777	71679777	1	rs57929572	71563561	0.0887728	ENSG00000114861	FOXP1	YES	intron_variant,non_coding_transcript_variant	MODIFIER	Transcript	ENST00000471386.2	processed_transcript	3823	NA	NA
155	L1	3	71433777	71679777	1	rs57929572	71563561	0.0887728	ENSG00000114861	FOXP1	YES	intron_variant	MODIFIER	Transcript	ENST00000475937.1	protein_coding	3823	NA	NA
155	L1	3	71433777	71679777	1	rs57929572	71563561	0.0887728	ENSG00000114861	FOXP1	YES	intron_variant	MODIFIER	Transcript	ENST00000493089.1	protein_coding	3823	NA	NA
155	L1	3	71433777	71679777	1	rs57929572	71563561	0.0887728	ENSG00000114861	FOXP1	YES	intron_variant,non_coding_transcript_variant	MODIFIER	Transcript	ENST00000498154.1	processed_transcript	3823	NA	NA
155	L1	3	71433777	71679777	1	rs1432611	71569678	0.0608813	ENSG00000114861	FOXP1	YES	intron_variant	MODIFIER	Transcript	ENST00000318779.3	protein_coding	3823	NA	NA
155	L1	3	71433777	71679777	1	rs1432611	71569678	0.0608813	ENSG00000114861	FOXP1	YES	intron_variant	MODIFIER	Transcript	ENST00000318789.4	protein_coding	3823	NA	NA
155	L1	3	71433777	71679777	1	rs1432611	71569678	0.0608813	ENSG00000114861	FOXP1	YES	intron_variant,non_coding_transcript_variant	MODIFIER	Transcript	ENST00000471386.2	processed_transcript	3823	NA	NA
155	L1	3	71433777	71679777	1	rs1432611	71569678	0.0608813	ENSG00000114861	FOXP1	YES	intron_variant	MODIFIER	Transcript	ENST00000475937.1	protein_coding	3823	NA	NA
155	L1	3	71433777	71679777	1	rs1432611	71569678	0.0608813	ENSG00000114861	FOXP1	YES	intron_variant	MODIFIER	Transcript	ENST00000493089.1	protein_coding	3823	NA	NA
155	L1	3	71433777	71679777	1	rs1432611	71569678	0.0608813	ENSG00000114861	FOXP1	YES	intron_variant,non_coding_transcript_variant	MODIFIER	Transcript	ENST00000498154.1	processed_transcript	3823	NA	NA
155	L1	3	71433777	71679777	1	rs111242991	71576058	0.0537803	ENSG00000114861	FOXP1	YES	intron_variant	MODIFIER	Transcript	ENST00000318779.3	protein_coding	3823	NA	NA
155	L1	3	71433777	71679777	1	rs111242991	71576058	0.0537803	ENSG00000114861	FOXP1	YES	intron_variant	MODIFIER	Transcript	ENST00000318789.4	protein_coding	3823	NA	NA
155	L1	3	71433777	71679777	1	rs111242991	71576058	0.0537803	ENSG00000114861	FOXP1	YES	intron_variant,non_coding_transcript_variant	MODIFIER	Transcript	ENST00000471386.2	processed_transcript	3823	NA	NA
155	L1	3	71433777	71679777	1	rs111242991	71576058	0.0537803	ENSG00000114861	FOXP1	YES	intron_variant	MODIFIER	Transcript	ENST00000475937.1	protein_coding	3823	NA	NA
155	L1	3	71433777	71679777	1	rs111242991	71576058	0.0537803	ENSG00000114861	FOXP1	YES	intron_variant	MODIFIER	Transcript	ENST00000493089.1	protein_coding	3823	NA	NA
155	L1	3	71433777	71679777	1	rs111242991	71576058	0.0537803	ENSG00000114861	FOXP1	YES	intron_variant,non_coding_transcript_variant	MODIFIER	Transcript	ENST00000498154.1	processed_transcript	3823	NA	NA
155	L1	3	71433777	71679777	1	rs6764416	71574051	0.0474963	ENSG00000114861	FOXP1	YES	intron_variant	MODIFIER	Transcript	ENST00000318779.3	protein_coding	3823	NA	NA
155	L1	3	71433777	71679777	1	rs6764416	71574051	0.0474963	ENSG00000114861	FOXP1	YES	intron_variant	MODIFIER	Transcript	ENST00000318789.4	protein_coding	3823	NA	NA
155	L1	3	71433777	71679777	1	rs6764416	71574051	0.0474963	ENSG00000114861	FOXP1	YES	intron_variant,non_coding_transcript_variant	MODIFIER	Transcript	ENST00000471386.2	processed_transcript	3823	NA	NA
155	L1	3	71433777	71679777	1	rs6764416	71574051	0.0474963	ENSG00000114861	FOXP1	YES	intron_variant	MODIFIER	Transcript	ENST00000475937.1	protein_coding	3823	NA	NA
155	L1	3	71433777	71679777	1	rs6764416	71574051	0.0474963	ENSG00000114861	FOXP1	YES	intron_variant	MODIFIER	Transcript	ENST00000493089.1	protein_coding	3823	NA	NA
155	L1	3	71433777	71679777	1	rs6764416	71574051	0.0474963	ENSG00000114861	FOXP1	YES	intron_variant,non_coding_transcript_variant	MODIFIER	Transcript	ENST00000498154.1	processed_transcript	3823	NA	NA
155	L1	3	71433777	71679777	1	rs11714337	71582521	0.047496	ENSG00000114861	FOXP1	YES	intron_variant	MODIFIER	Transcript	ENST00000318779.3	protein_coding	3823	NA	NA
155	L1	3	71433777	71679777	1	rs11714337	71582521	0.047496	ENSG00000114861	FOXP1	YES	intron_variant	MODIFIER	Transcript	ENST00000318789.4	protein_coding	3823	NA	NA
155	L1	3	71433777	71679777	1	rs11714337	71582521	0.047496	ENSG00000114861	FOXP1	YES	intron_variant,non_coding_transcript_variant	MODIFIER	Transcript	ENST00000471386.2	processed_transcript	3823	NA	NA
155	L1	3	71433777	71679777	1	rs11714337	71582521	0.047496	ENSG00000114861	FOXP1	YES	intron_variant	MODIFIER	Transcript	ENST00000475937.1	protein_coding	3823	NA	NA
155	L1	3	71433777	71679777	1	rs11714337	71582521	0.047496	ENSG00000114861	FOXP1	YES	intron_variant	MODIFIER	Transcript	ENST00000493089.1	protein_coding	3823	NA	NA
155	L1	3	71433777	71679777	1	rs11714337	71582521	0.047496	ENSG00000114861	FOXP1	YES	intron_variant,non_coding_transcript_variant	MODIFIER	Transcript	ENST00000498154.1	processed_transcript	3823	NA	NA
155	L1	3	71433777	71679777	1	rs17662328	71564943	0.0446307	ENSG00000114861	FOXP1	YES	intron_variant	MODIFIER	Transcript	ENST00000318779.3	protein_coding	3823	NA	NA
155	L1	3	71433777	71679777	1	rs17662328	71564943	0.0446307	ENSG00000114861	FOXP1	YES	intron_variant	MODIFIER	Transcript	ENST00000318789.4	protein_coding	3823	NA	NA
155	L1	3	71433777	71679777	1	rs17662328	71564943	0.0446307	ENSG00000114861	FOXP1	YES	intron_variant,non_coding_transcript_variant	MODIFIER	Transcript	ENST00000471386.2	processed_transcript	3823	NA	NA
155	L1	3	71433777	71679777	1	rs17662328	71564943	0.0446307	ENSG00000114861	FOXP1	YES	intron_variant	MODIFIER	Transcript	ENST00000475937.1	protein_coding	3823	NA	NA
155	L1	3	71433777	71679777	1	rs17662328	71564943	0.0446307	ENSG00000114861	FOXP1	YES	intron_variant	MODIFIER	Transcript	ENST00000493089.1	protein_coding	3823	NA	NA
155	L1	3	71433777	71679777	1	rs17662328	71564943	0.0446307	ENSG00000114861	FOXP1	YES	intron_variant,non_coding_transcript_variant	MODIFIER	Transcript	ENST00000498154.1	processed_transcript	3823	NA	NA
155	L1	3	71433777	71679777	1	rs7610856	71579022	0.0444021	ENSG00000114861	FOXP1	YES	intron_variant	MODIFIER	Transcript	ENST00000318779.3	protein_coding	3823	NA	NA
155	L1	3	71433777	71679777	1	rs7610856	71579022	0.0444021	ENSG00000114861	FOXP1	YES	intron_variant	MODIFIER	Transcript	ENST00000318789.4	protein_coding	3823	NA	NA
155	L1	3	71433777	71679777	1	rs7610856	71579022	0.0444021	ENSG00000114861	FOXP1	YES	intron_variant,non_coding_transcript_variant	MODIFIER	Transcript	ENST00000471386.2	processed_transcript	3823	NA	NA
155	L1	3	71433777	71679777	1	rs7610856	71579022	0.0444021	ENSG00000114861	FOXP1	YES	intron_variant	MODIFIER	Transcript	ENST00000475937.1	protein_coding	3823	NA	NA
155	L1	3	71433777	71679777	1	rs7610856	71579022	0.0444021	ENSG00000114861	FOXP1	YES	intron_variant	MODIFIER	Transcript	ENST00000493089.1	protein_coding	3823	NA	NA
155	L1	3	71433777	71679777	1	rs7610856	71579022	0.0444021	ENSG00000114861	FOXP1	YES	intron_variant,non_coding_transcript_variant	MODIFIER	Transcript	ENST00000498154.1	processed_transcript	3823	NA	NA
155	L1	3	71433777	71679777	1	rs7624274	71578737	0.041524	ENSG00000114861	FOXP1	YES	intron_variant	MODIFIER	Transcript	ENST00000318779.3	protein_coding	3823	NA	NA
155	L1	3	71433777	71679777	1	rs7624274	71578737	0.041524	ENSG00000114861	FOXP1	YES	intron_variant	MODIFIER	Transcript	ENST00000318789.4	protein_coding	3823	NA	NA
155	L1	3	71433777	71679777	1	rs7624274	71578737	0.041524	ENSG00000114861	FOXP1	YES	intron_variant,non_coding_transcript_variant	MODIFIER	Transcript	ENST00000471386.2	processed_transcript	3823	NA	NA
155	L1	3	71433777	71679777	1	rs7624274	71578737	0.041524	ENSG00000114861	FOXP1	YES	intron_variant	MODIFIER	Transcript	ENST00000475937.1	protein_coding	3823	NA	NA
155	L1	3	71433777	71679777	1	rs7624274	71578737	0.041524	ENSG00000114861	FOXP1	YES	intron_variant	MODIFIER	Transcript	ENST00000493089.1	protein_coding	3823	NA	NA
155	L1	3	71433777	71679777	1	rs7624274	71578737	0.041524	ENSG00000114861	FOXP1	YES	intron_variant,non_coding_transcript_variant	MODIFIER	Transcript	ENST00000498154.1	processed_transcript	3823	NA	NA
155	L1	3	71433777	71679777	1	rs62244884	71583383	0.037116	ENSG00000114861	FOXP1	YES	intron_variant	MODIFIER	Transcript	ENST00000318779.3	protein_coding	3823	NA	NA
155	L1	3	71433777	71679777	1	rs62244884	71583383	0.037116	ENSG00000114861	FOXP1	YES	intron_variant	MODIFIER	Transcript	ENST00000318789.4	protein_coding	3823	NA	NA
155	L1	3	71433777	71679777	1	rs62244884	71583383	0.037116	ENSG00000114861	FOXP1	YES	intron_variant,non_coding_transcript_variant	MODIFIER	Transcript	ENST00000471386.2	processed_transcript	3823	NA	NA
155	L1	3	71433777	71679777	1	rs62244884	71583383	0.037116	ENSG00000114861	FOXP1	YES	intron_variant	MODIFIER	Transcript	ENST00000475937.1	protein_coding	3823	NA	NA
155	L1	3	71433777	71679777	1	rs62244884	71583383	0.037116	ENSG00000114861	FOXP1	YES	intron_variant	MODIFIER	Transcript	ENST00000493089.1	protein_coding	3823	NA	NA
155	L1	3	71433777	71679777	1	rs62244884	71583383	0.037116	ENSG00000114861	FOXP1	YES	intron_variant,non_coding_transcript_variant	MODIFIER	Transcript	ENST00000498154.1	processed_transcript	3823	NA	NA
155	L1	3	71433777	71679777	1	rs35480566	71583177	0.036788	ENSG00000114861	FOXP1	YES	intron_variant	MODIFIER	Transcript	ENST00000318779.3	protein_coding	3823	NA	NA
155	L1	3	71433777	71679777	1	rs35480566	71583177	0.036788	ENSG00000114861	FOXP1	YES	intron_variant	MODIFIER	Transcript	ENST00000318789.4	protein_coding	3823	NA	NA
155	L1	3	71433777	71679777	1	rs35480566	71583177	0.036788	ENSG00000114861	FOXP1	YES	intron_variant,non_coding_transcript_variant	MODIFIER	Transcript	ENST00000471386.2	processed_transcript	3823	NA	NA
155	L1	3	71433777	71679777	1	rs35480566	71583177	0.036788	ENSG00000114861	FOXP1	YES	intron_variant	MODIFIER	Transcript	ENST00000475937.1	protein_coding	3823	NA	NA
155	L1	3	71433777	71679777	1	rs35480566	71583177	0.036788	ENSG00000114861	FOXP1	YES	intron_variant	MODIFIER	Transcript	ENST00000493089.1	protein_coding	3823	NA	NA
155	L1	3	71433777	71679777	1	rs35480566	71583177	0.036788	ENSG00000114861	FOXP1	YES	intron_variant,non_coding_transcript_variant	MODIFIER	Transcript	ENST00000498154.1	processed_transcript	3823	NA	NA
155	L1	3	71433777	71679777	1	rs1499894	71571696	0.0305362	ENSG00000114861	FOXP1	YES	intron_variant	MODIFIER	Transcript	ENST00000318779.3	protein_coding	3823	NA	NA
155	L1	3	71433777	71679777	1	rs1499894	71571696	0.0305362	ENSG00000114861	FOXP1	YES	intron_variant	MODIFIER	Transcript	ENST00000318789.4	protein_coding	3823	NA	NA
155	L1	3	71433777	71679777	1	rs1499894	71571696	0.0305362	ENSG00000114861	FOXP1	YES	intron_variant,non_coding_transcript_variant	MODIFIER	Transcript	ENST00000471386.2	processed_transcript	3823	NA	NA
155	L1	3	71433777	71679777	1	rs1499894	71571696	0.0305362	ENSG00000114861	FOXP1	YES	intron_variant	MODIFIER	Transcript	ENST00000475937.1	protein_coding	3823	NA	NA
155	L1	3	71433777	71679777	1	rs1499894	71571696	0.0305362	ENSG00000114861	FOXP1	YES	intron_variant	MODIFIER	Transcript	ENST00000493089.1	protein_coding	3823	NA	NA
155	L1	3	71433777	71679777	1	rs1499894	71571696	0.0305362	ENSG00000114861	FOXP1	YES	intron_variant,non_coding_transcript_variant	MODIFIER	Transcript	ENST00000498154.1	processed_transcript	3823	NA	NA
155	L1	3	71433777	71679777	1	rs34346645	71557945	0.0256908	ENSG00000114861	FOXP1	YES	intron_variant	MODIFIER	Transcript	ENST00000318779.3	protein_coding	3823	NA	NA
155	L1	3	71433777	71679777	1	rs34346645	71557945	0.0256908	ENSG00000114861	FOXP1	YES	intron_variant	MODIFIER	Transcript	ENST00000318789.4	protein_coding	3823	NA	NA
155	L1	3	71433777	71679777	1	rs34346645	71557945	0.0256908	ENSG00000114861	FOXP1	YES	intron_variant,non_coding_transcript_variant	MODIFIER	Transcript	ENST00000471386.2	processed_transcript	3823	NA	NA
155	L1	3	71433777	71679777	1	rs34346645	71557945	0.0256908	ENSG00000114861	FOXP1	YES	intron_variant	MODIFIER	Transcript	ENST00000475937.1	protein_coding	3823	NA	NA
155	L1	3	71433777	71679777	1	rs34346645	71557945	0.0256908	ENSG00000114861	FOXP1	YES	intron_variant	MODIFIER	Transcript	ENST00000493089.1	protein_coding	3823	NA	NA
155	L1	3	71433777	71679777	1	rs34346645	71557945	0.0256908	ENSG00000114861	FOXP1	YES	intron_variant,non_coding_transcript_variant	MODIFIER	Transcript	ENST00000498154.1	processed_transcript	3823	NA	NA
155	L1	3	71433777	71679777	1	rs6780776	71554185	0.0254856	ENSG00000114861	FOXP1	YES	intron_variant	MODIFIER	Transcript	ENST00000318779.3	protein_coding	3823	NA	NA
155	L1	3	71433777	71679777	1	rs6780776	71554185	0.0254856	ENSG00000114861	FOXP1	YES	intron_variant	MODIFIER	Transcript	ENST00000318789.4	protein_coding	3823	NA	NA
155	L1	3	71433777	71679777	1	rs6780776	71554185	0.0254856	ENSG00000114861	FOXP1	YES	intron_variant,non_coding_transcript_variant	MODIFIER	Transcript	ENST00000471386.2	processed_transcript	3823	NA	NA
155	L1	3	71433777	71679777	1	rs6780776	71554185	0.0254856	ENSG00000114861	FOXP1	YES	intron_variant	MODIFIER	Transcript	ENST00000475937.1	protein_coding	3823	NA	NA
155	L1	3	71433777	71679777	1	rs6780776	71554185	0.0254856	ENSG00000114861	FOXP1	YES	intron_variant	MODIFIER	Transcript	ENST00000493089.1	protein_coding	3823	NA	NA
155	L1	3	71433777	71679777	1	rs6780776	71554185	0.0254856	ENSG00000114861	FOXP1	YES	intron_variant,non_coding_transcript_variant	MODIFIER	Transcript	ENST00000498154.1	processed_transcript	3823	NA	NA
155	L1	3	71433777	71679777	1	rs56343799	71572406	0.0200334	ENSG00000114861	FOXP1	YES	intron_variant	MODIFIER	Transcript	ENST00000318779.3	protein_coding	3823	NA	NA
155	L1	3	71433777	71679777	1	rs56343799	71572406	0.0200334	ENSG00000114861	FOXP1	YES	intron_variant	MODIFIER	Transcript	ENST00000318789.4	protein_coding	3823	NA	NA
155	L1	3	71433777	71679777	1	rs56343799	71572406	0.0200334	ENSG00000114861	FOXP1	YES	intron_variant,non_coding_transcript_variant	MODIFIER	Transcript	ENST00000471386.2	processed_transcript	3823	NA	NA
155	L1	3	71433777	71679777	1	rs56343799	71572406	0.0200334	ENSG00000114861	FOXP1	YES	intron_variant	MODIFIER	Transcript	ENST00000475937.1	protein_coding	3823	NA	NA
155	L1	3	71433777	71679777	1	rs56343799	71572406	0.0200334	ENSG00000114861	FOXP1	YES	intron_variant	MODIFIER	Transcript	ENST00000493089.1	protein_coding	3823	NA	NA
155	L1	3	71433777	71679777	1	rs56343799	71572406	0.0200334	ENSG00000114861	FOXP1	YES	intron_variant,non_coding_transcript_variant	MODIFIER	Transcript	ENST00000498154.1	processed_transcript	3823	NA	NA
155	L1	3	71433777	71679777	1	rs1499895	71571667	0.0200216	ENSG00000114861	FOXP1	YES	intron_variant	MODIFIER	Transcript	ENST00000318779.3	protein_coding	3823	NA	NA
155	L1	3	71433777	71679777	1	rs1499895	71571667	0.0200216	ENSG00000114861	FOXP1	YES	intron_variant	MODIFIER	Transcript	ENST00000318789.4	protein_coding	3823	NA	NA
155	L1	3	71433777	71679777	1	rs1499895	71571667	0.0200216	ENSG00000114861	FOXP1	YES	intron_variant,non_coding_transcript_variant	MODIFIER	Transcript	ENST00000471386.2	processed_transcript	3823	NA	NA
155	L1	3	71433777	71679777	1	rs1499895	71571667	0.0200216	ENSG00000114861	FOXP1	YES	intron_variant	MODIFIER	Transcript	ENST00000475937.1	protein_coding	3823	NA	NA
155	L1	3	71433777	71679777	1	rs1499895	71571667	0.0200216	ENSG00000114861	FOXP1	YES	intron_variant	MODIFIER	Transcript	ENST00000493089.1	protein_coding	3823	NA	NA
155	L1	3	71433777	71679777	1	rs1499895	71571667	0.0200216	ENSG00000114861	FOXP1	YES	intron_variant,non_coding_transcript_variant	MODIFIER	Transcript	ENST00000498154.1	processed_transcript	3823	NA	NA
155	L1	3	71433777	71679777	1	rs7649993	71572338	0.0188105	ENSG00000114861	FOXP1	YES	intron_variant	MODIFIER	Transcript	ENST00000318779.3	protein_coding	3823	NA	NA
155	L1	3	71433777	71679777	1	rs7649993	71572338	0.0188105	ENSG00000114861	FOXP1	YES	intron_variant	MODIFIER	Transcript	ENST00000318789.4	protein_coding	3823	NA	NA
155	L1	3	71433777	71679777	1	rs7649993	71572338	0.0188105	ENSG00000114861	FOXP1	YES	intron_variant,non_coding_transcript_variant	MODIFIER	Transcript	ENST00000471386.2	processed_transcript	3823	NA	NA
155	L1	3	71433777	71679777	1	rs7649993	71572338	0.0188105	ENSG00000114861	FOXP1	YES	intron_variant	MODIFIER	Transcript	ENST00000475937.1	protein_coding	3823	NA	NA
155	L1	3	71433777	71679777	1	rs7649993	71572338	0.0188105	ENSG00000114861	FOXP1	YES	intron_variant	MODIFIER	Transcript	ENST00000493089.1	protein_coding	3823	NA	NA
155	L1	3	71433777	71679777	1	rs7649993	71572338	0.0188105	ENSG00000114861	FOXP1	YES	intron_variant,non_coding_transcript_variant	MODIFIER	Transcript	ENST00000498154.1	processed_transcript	3823	NA	NA
155	L1	3	71433777	71679777	1	rs6778026	71571386	0.0166679	ENSG00000114861	FOXP1	YES	intron_variant	MODIFIER	Transcript	ENST00000318779.3	protein_coding	3823	NA	NA
155	L1	3	71433777	71679777	1	rs6778026	71571386	0.0166679	ENSG00000114861	FOXP1	YES	intron_variant	MODIFIER	Transcript	ENST00000318789.4	protein_coding	3823	NA	NA
155	L1	3	71433777	71679777	1	rs6778026	71571386	0.0166679	ENSG00000114861	FOXP1	YES	intron_variant,non_coding_transcript_variant	MODIFIER	Transcript	ENST00000471386.2	processed_transcript	3823	NA	NA
155	L1	3	71433777	71679777	1	rs6778026	71571386	0.0166679	ENSG00000114861	FOXP1	YES	intron_variant	MODIFIER	Transcript	ENST00000475937.1	protein_coding	3823	NA	NA
155	L1	3	71433777	71679777	1	rs6778026	71571386	0.0166679	ENSG00000114861	FOXP1	YES	intron_variant	MODIFIER	Transcript	ENST00000493089.1	protein_coding	3823	NA	NA
155	L1	3	71433777	71679777	1	rs6778026	71571386	0.0166679	ENSG00000114861	FOXP1	YES	intron_variant,non_coding_transcript_variant	MODIFIER	Transcript	ENST00000498154.1	processed_transcript	3823	NA	NA
155	L1	3	71433777	71679777	1	rs7632921	71543758	0.0158113	ENSG00000114861	FOXP1	YES	intron_variant	MODIFIER	Transcript	ENST00000318779.3	protein_coding	3823	NA	NA
155	L1	3	71433777	71679777	1	rs7632921	71543758	0.0158113	ENSG00000114861	FOXP1	YES	intron_variant	MODIFIER	Transcript	ENST00000318789.4	protein_coding	3823	NA	NA
155	L1	3	71433777	71679777	1	rs7632921	71543758	0.0158113	ENSG00000114861	FOXP1	YES	upstream_gene_variant	MODIFIER	Transcript	ENST00000327590.4	nonsense_mediated_decay	3823	NA	NA
155	L1	3	71433777	71679777	1	rs7632921	71543758	0.0158113	ENSG00000114861	FOXP1	YES	intron_variant,non_coding_transcript_variant	MODIFIER	Transcript	ENST00000471386.2	processed_transcript	3823	NA	NA
155	L1	3	71433777	71679777	1	rs7632921	71543758	0.0158113	ENSG00000114861	FOXP1	YES	intron_variant	MODIFIER	Transcript	ENST00000475937.1	protein_coding	3823	NA	NA
155	L1	3	71433777	71679777	1	rs7632921	71543758	0.0158113	ENSG00000114861	FOXP1	YES	intron_variant	MODIFIER	Transcript	ENST00000493089.1	protein_coding	3823	NA	NA
155	L1	3	71433777	71679777	1	rs7632921	71543758	0.0158113	ENSG00000114861	FOXP1	YES	intron_variant,non_coding_transcript_variant	MODIFIER	Transcript	ENST00000498154.1	processed_transcript	3823	NA	NA
155	L1	3	71433777	71679777	1	rs62244862	71550670	0.0158073	ENSG00000114861	FOXP1	YES	intron_variant	MODIFIER	Transcript	ENST00000318779.3	protein_coding	3823	NA	NA
155	L1	3	71433777	71679777	1	rs62244862	71550670	0.0158073	ENSG00000114861	FOXP1	YES	intron_variant	MODIFIER	Transcript	ENST00000318789.4	protein_coding	3823	NA	NA
155	L1	3	71433777	71679777	1	rs62244862	71550670	0.0158073	ENSG00000114861	FOXP1	YES	intron_variant,non_coding_transcript_variant	MODIFIER	Transcript	ENST00000471386.2	processed_transcript	3823	NA	NA
155	L1	3	71433777	71679777	1	rs62244862	71550670	0.0158073	ENSG00000114861	FOXP1	YES	intron_variant	MODIFIER	Transcript	ENST00000475937.1	protein_coding	3823	NA	NA
155	L1	3	71433777	71679777	1	rs62244862	71550670	0.0158073	ENSG00000114861	FOXP1	YES	intron_variant	MODIFIER	Transcript	ENST00000493089.1	protein_coding	3823	NA	NA
155	L1	3	71433777	71679777	1	rs62244862	71550670	0.0158073	ENSG00000114861	FOXP1	YES	intron_variant,non_coding_transcript_variant	MODIFIER	Transcript	ENST00000498154.1	processed_transcript	3823	NA	NA
155	L1	3	71433777	71679777	1	rs60756930	71556471	0.0149317	ENSG00000114861	FOXP1	YES	intron_variant	MODIFIER	Transcript	ENST00000318779.3	protein_coding	3823	NA	NA
155	L1	3	71433777	71679777	1	rs60756930	71556471	0.0149317	ENSG00000114861	FOXP1	YES	intron_variant	MODIFIER	Transcript	ENST00000318789.4	protein_coding	3823	NA	NA
155	L1	3	71433777	71679777	1	rs60756930	71556471	0.0149317	ENSG00000114861	FOXP1	YES	intron_variant,non_coding_transcript_variant	MODIFIER	Transcript	ENST00000471386.2	processed_transcript	3823	NA	NA
155	L1	3	71433777	71679777	1	rs60756930	71556471	0.0149317	ENSG00000114861	FOXP1	YES	intron_variant	MODIFIER	Transcript	ENST00000475937.1	protein_coding	3823	NA	NA
155	L1	3	71433777	71679777	1	rs60756930	71556471	0.0149317	ENSG00000114861	FOXP1	YES	intron_variant	MODIFIER	Transcript	ENST00000493089.1	protein_coding	3823	NA	NA
155	L1	3	71433777	71679777	1	rs60756930	71556471	0.0149317	ENSG00000114861	FOXP1	YES	intron_variant,non_coding_transcript_variant	MODIFIER	Transcript	ENST00000498154.1	processed_transcript	3823	NA	NA
155	L1	3	71433777	71679777	1	rs62244860	71547590	0.0148548	ENSG00000114861	FOXP1	YES	intron_variant	MODIFIER	Transcript	ENST00000318779.3	protein_coding	3823	NA	NA
155	L1	3	71433777	71679777	1	rs62244860	71547590	0.0148548	ENSG00000114861	FOXP1	YES	intron_variant	MODIFIER	Transcript	ENST00000318789.4	protein_coding	3823	NA	NA
155	L1	3	71433777	71679777	1	rs62244860	71547590	0.0148548	ENSG00000114861	FOXP1	YES	upstream_gene_variant	MODIFIER	Transcript	ENST00000327590.4	nonsense_mediated_decay	3823	NA	NA
155	L1	3	71433777	71679777	1	rs62244860	71547590	0.0148548	ENSG00000114861	FOXP1	YES	intron_variant,non_coding_transcript_variant	MODIFIER	Transcript	ENST00000471386.2	processed_transcript	3823	NA	NA
155	L1	3	71433777	71679777	1	rs62244860	71547590	0.0148548	ENSG00000114861	FOXP1	YES	intron_variant	MODIFIER	Transcript	ENST00000475937.1	protein_coding	3823	NA	NA
155	L1	3	71433777	71679777	1	rs62244860	71547590	0.0148548	ENSG00000114861	FOXP1	YES	intron_variant	MODIFIER	Transcript	ENST00000493089.1	protein_coding	3823	NA	NA
155	L1	3	71433777	71679777	1	rs62244860	71547590	0.0148548	ENSG00000114861	FOXP1	YES	intron_variant,non_coding_transcript_variant	MODIFIER	Transcript	ENST00000498154.1	processed_transcript	3823	NA	NA
155	L1	3	71433777	71679777	1	rs62244863	71550774	0.0148339	ENSG00000114861	FOXP1	YES	intron_variant	MODIFIER	Transcript	ENST00000318779.3	protein_coding	3823	NA	NA
155	L1	3	71433777	71679777	1	rs62244863	71550774	0.0148339	ENSG00000114861	FOXP1	YES	intron_variant	MODIFIER	Transcript	ENST00000318789.4	protein_coding	3823	NA	NA
155	L1	3	71433777	71679777	1	rs62244863	71550774	0.0148339	ENSG00000114861	FOXP1	YES	intron_variant,non_coding_transcript_variant	MODIFIER	Transcript	ENST00000471386.2	processed_transcript	3823	NA	NA
155	L1	3	71433777	71679777	1	rs62244863	71550774	0.0148339	ENSG00000114861	FOXP1	YES	intron_variant	MODIFIER	Transcript	ENST00000475937.1	protein_coding	3823	NA	NA
155	L1	3	71433777	71679777	1	rs62244863	71550774	0.0148339	ENSG00000114861	FOXP1	YES	intron_variant	MODIFIER	Transcript	ENST00000493089.1	protein_coding	3823	NA	NA
155	L1	3	71433777	71679777	1	rs62244863	71550774	0.0148339	ENSG00000114861	FOXP1	YES	intron_variant,non_coding_transcript_variant	MODIFIER	Transcript	ENST00000498154.1	processed_transcript	3823	NA	NA
155	L1	3	71433777	71679777	1	rs6803008	71571345	0.0147974	ENSG00000114861	FOXP1	YES	intron_variant	MODIFIER	Transcript	ENST00000318779.3	protein_coding	3823	NA	NA
155	L1	3	71433777	71679777	1	rs6803008	71571345	0.0147974	ENSG00000114861	FOXP1	YES	intron_variant	MODIFIER	Transcript	ENST00000318789.4	protein_coding	3823	NA	NA
155	L1	3	71433777	71679777	1	rs6803008	71571345	0.0147974	ENSG00000114861	FOXP1	YES	intron_variant,non_coding_transcript_variant	MODIFIER	Transcript	ENST00000471386.2	processed_transcript	3823	NA	NA
155	L1	3	71433777	71679777	1	rs6803008	71571345	0.0147974	ENSG00000114861	FOXP1	YES	intron_variant	MODIFIER	Transcript	ENST00000475937.1	protein_coding	3823	NA	NA
155	L1	3	71433777	71679777	1	rs6803008	71571345	0.0147974	ENSG00000114861	FOXP1	YES	intron_variant	MODIFIER	Transcript	ENST00000493089.1	protein_coding	3823	NA	NA
155	L1	3	71433777	71679777	1	rs6803008	71571345	0.0147974	ENSG00000114861	FOXP1	YES	intron_variant,non_coding_transcript_variant	MODIFIER	Transcript	ENST00000498154.1	processed_transcript	3823	NA	NA
155	L1	3	71433777	71679777	1	rs11720523	71545170	0.0140316	ENSG00000114861	FOXP1	YES	intron_variant	MODIFIER	Transcript	ENST00000318779.3	protein_coding	3823	NA	NA
155	L1	3	71433777	71679777	1	rs11720523	71545170	0.0140316	ENSG00000114861	FOXP1	YES	intron_variant	MODIFIER	Transcript	ENST00000318789.4	protein_coding	3823	NA	NA
155	L1	3	71433777	71679777	1	rs11720523	71545170	0.0140316	ENSG00000114861	FOXP1	YES	upstream_gene_variant	MODIFIER	Transcript	ENST00000327590.4	nonsense_mediated_decay	3823	NA	NA
155	L1	3	71433777	71679777	1	rs11720523	71545170	0.0140316	ENSG00000114861	FOXP1	YES	intron_variant,non_coding_transcript_variant	MODIFIER	Transcript	ENST00000471386.2	processed_transcript	3823	NA	NA
155	L1	3	71433777	71679777	1	rs11720523	71545170	0.0140316	ENSG00000114861	FOXP1	YES	intron_variant	MODIFIER	Transcript	ENST00000475937.1	protein_coding	3823	NA	NA
155	L1	3	71433777	71679777	1	rs11720523	71545170	0.0140316	ENSG00000114861	FOXP1	YES	intron_variant	MODIFIER	Transcript	ENST00000493089.1	protein_coding	3823	NA	NA
155	L1	3	71433777	71679777	1	rs11720523	71545170	0.0140316	ENSG00000114861	FOXP1	YES	intron_variant,non_coding_transcript_variant	MODIFIER	Transcript	ENST00000498154.1	processed_transcript	3823	NA	NA
155	L1	3	71433777	71679777	1	rs6779258	71549639	0.0140293	ENSG00000114861	FOXP1	YES	intron_variant	MODIFIER	Transcript	ENST00000318779.3	protein_coding	3823	NA	NA
155	L1	3	71433777	71679777	1	rs6779258	71549639	0.0140293	ENSG00000114861	FOXP1	YES	intron_variant	MODIFIER	Transcript	ENST00000318789.4	protein_coding	3823	NA	NA
155	L1	3	71433777	71679777	1	rs6779258	71549639	0.0140293	ENSG00000114861	FOXP1	YES	intron_variant,non_coding_transcript_variant	MODIFIER	Transcript	ENST00000471386.2	processed_transcript	3823	NA	NA
155	L1	3	71433777	71679777	1	rs6779258	71549639	0.0140293	ENSG00000114861	FOXP1	YES	intron_variant	MODIFIER	Transcript	ENST00000475937.1	protein_coding	3823	NA	NA
155	L1	3	71433777	71679777	1	rs6779258	71549639	0.0140293	ENSG00000114861	FOXP1	YES	intron_variant	MODIFIER	Transcript	ENST00000493089.1	protein_coding	3823	NA	NA
155	L1	3	71433777	71679777	1	rs6779258	71549639	0.0140293	ENSG00000114861	FOXP1	YES	intron_variant,non_coding_transcript_variant	MODIFIER	Transcript	ENST00000498154.1	processed_transcript	3823	NA	NA
155	L1	3	71433777	71679777	1	rs9842406	71553132	0.0124789	ENSG00000114861	FOXP1	YES	intron_variant	MODIFIER	Transcript	ENST00000318779.3	protein_coding	3823	NA	NA
155	L1	3	71433777	71679777	1	rs9842406	71553132	0.0124789	ENSG00000114861	FOXP1	YES	intron_variant	MODIFIER	Transcript	ENST00000318789.4	protein_coding	3823	NA	NA
155	L1	3	71433777	71679777	1	rs9842406	71553132	0.0124789	ENSG00000114861	FOXP1	YES	intron_variant,non_coding_transcript_variant	MODIFIER	Transcript	ENST00000471386.2	processed_transcript	3823	NA	NA
155	L1	3	71433777	71679777	1	rs9842406	71553132	0.0124789	ENSG00000114861	FOXP1	YES	intron_variant	MODIFIER	Transcript	ENST00000475937.1	protein_coding	3823	NA	NA
155	L1	3	71433777	71679777	1	rs9842406	71553132	0.0124789	ENSG00000114861	FOXP1	YES	intron_variant	MODIFIER	Transcript	ENST00000493089.1	protein_coding	3823	NA	NA
155	L1	3	71433777	71679777	1	rs9842406	71553132	0.0124789	ENSG00000114861	FOXP1	YES	intron_variant,non_coding_transcript_variant	MODIFIER	Transcript	ENST00000498154.1	processed_transcript	3823	NA	NA
155	L1	3	71433777	71679777	1	rs9837383	71552366	0.0110912	ENSG00000114861	FOXP1	YES	intron_variant	MODIFIER	Transcript	ENST00000318779.3	protein_coding	3823	NA	NA
155	L1	3	71433777	71679777	1	rs9837383	71552366	0.0110912	ENSG00000114861	FOXP1	YES	intron_variant	MODIFIER	Transcript	ENST00000318789.4	protein_coding	3823	NA	NA
155	L1	3	71433777	71679777	1	rs9837383	71552366	0.0110912	ENSG00000114861	FOXP1	YES	intron_variant,non_coding_transcript_variant	MODIFIER	Transcript	ENST00000471386.2	processed_transcript	3823	NA	NA
155	L1	3	71433777	71679777	1	rs9837383	71552366	0.0110912	ENSG00000114861	FOXP1	YES	intron_variant	MODIFIER	Transcript	ENST00000475937.1	protein_coding	3823	NA	NA
155	L1	3	71433777	71679777	1	rs9837383	71552366	0.0110912	ENSG00000114861	FOXP1	YES	intron_variant	MODIFIER	Transcript	ENST00000493089.1	protein_coding	3823	NA	NA
155	L1	3	71433777	71679777	1	rs9837383	71552366	0.0110912	ENSG00000114861	FOXP1	YES	intron_variant,non_coding_transcript_variant	MODIFIER	Transcript	ENST00000498154.1	processed_transcript	3823	NA	NA
155	L1	3	71433777	71679777	1	rs1392226	71552119	0.011091	ENSG00000114861	FOXP1	YES	intron_variant	MODIFIER	Transcript	ENST00000318779.3	protein_coding	3823	NA	NA
155	L1	3	71433777	71679777	1	rs1392226	71552119	0.011091	ENSG00000114861	FOXP1	YES	intron_variant	MODIFIER	Transcript	ENST00000318789.4	protein_coding	3823	NA	NA
155	L1	3	71433777	71679777	1	rs1392226	71552119	0.011091	ENSG00000114861	FOXP1	YES	intron_variant,non_coding_transcript_variant	MODIFIER	Transcript	ENST00000471386.2	processed_transcript	3823	NA	NA
155	L1	3	71433777	71679777	1	rs1392226	71552119	0.011091	ENSG00000114861	FOXP1	YES	intron_variant	MODIFIER	Transcript	ENST00000475937.1	protein_coding	3823	NA	NA
155	L1	3	71433777	71679777	1	rs1392226	71552119	0.011091	ENSG00000114861	FOXP1	YES	intron_variant	MODIFIER	Transcript	ENST00000493089.1	protein_coding	3823	NA	NA
155	L1	3	71433777	71679777	1	rs1392226	71552119	0.011091	ENSG00000114861	FOXP1	YES	intron_variant,non_coding_transcript_variant	MODIFIER	Transcript	ENST00000498154.1	processed_transcript	3823	NA	NA
155	L1	3	71433777	71679777	1	rs9832796	71551971	0.0110908	ENSG00000114861	FOXP1	YES	intron_variant	MODIFIER	Transcript	ENST00000318779.3	protein_coding	3823	NA	NA
155	L1	3	71433777	71679777	1	rs9832796	71551971	0.0110908	ENSG00000114861	FOXP1	YES	intron_variant	MODIFIER	Transcript	ENST00000318789.4	protein_coding	3823	NA	NA
155	L1	3	71433777	71679777	1	rs9832796	71551971	0.0110908	ENSG00000114861	FOXP1	YES	intron_variant,non_coding_transcript_variant	MODIFIER	Transcript	ENST00000471386.2	processed_transcript	3823	NA	NA
155	L1	3	71433777	71679777	1	rs9832796	71551971	0.0110908	ENSG00000114861	FOXP1	YES	intron_variant	MODIFIER	Transcript	ENST00000475937.1	protein_coding	3823	NA	NA
155	L1	3	71433777	71679777	1	rs9832796	71551971	0.0110908	ENSG00000114861	FOXP1	YES	intron_variant	MODIFIER	Transcript	ENST00000493089.1	protein_coding	3823	NA	NA
155	L1	3	71433777	71679777	1	rs9832796	71551971	0.0110908	ENSG00000114861	FOXP1	YES	intron_variant,non_coding_transcript_variant	MODIFIER	Transcript	ENST00000498154.1	processed_transcript	3823	NA	NA
155	L1	3	71433777	71679777	1	rs35768603	71544252	0.0110655	ENSG00000114861	FOXP1	YES	intron_variant	MODIFIER	Transcript	ENST00000318779.3	protein_coding	3823	NA	NA
155	L1	3	71433777	71679777	1	rs35768603	71544252	0.0110655	ENSG00000114861	FOXP1	YES	intron_variant	MODIFIER	Transcript	ENST00000318789.4	protein_coding	3823	NA	NA
155	L1	3	71433777	71679777	1	rs35768603	71544252	0.0110655	ENSG00000114861	FOXP1	YES	upstream_gene_variant	MODIFIER	Transcript	ENST00000327590.4	nonsense_mediated_decay	3823	NA	NA
155	L1	3	71433777	71679777	1	rs35768603	71544252	0.0110655	ENSG00000114861	FOXP1	YES	intron_variant,non_coding_transcript_variant	MODIFIER	Transcript	ENST00000471386.2	processed_transcript	3823	NA	NA
155	L1	3	71433777	71679777	1	rs35768603	71544252	0.0110655	ENSG00000114861	FOXP1	YES	intron_variant	MODIFIER	Transcript	ENST00000475937.1	protein_coding	3823	NA	NA
155	L1	3	71433777	71679777	1	rs35768603	71544252	0.0110655	ENSG00000114861	FOXP1	YES	intron_variant	MODIFIER	Transcript	ENST00000493089.1	protein_coding	3823	NA	NA
155	L1	3	71433777	71679777	1	rs35768603	71544252	0.0110655	ENSG00000114861	FOXP1	YES	intron_variant,non_coding_transcript_variant	MODIFIER	Transcript	ENST00000498154.1	processed_transcript	3823	NA	NA
155	L1	3	71433777	71679777	1	rs1876245	71534763	0.011058	ENSG00000114861	FOXP1	YES	intron_variant	MODIFIER	Transcript	ENST00000318779.3	protein_coding	3823	NA	NA
155	L1	3	71433777	71679777	1	rs1876245	71534763	0.011058	ENSG00000114861	FOXP1	YES	intron_variant	MODIFIER	Transcript	ENST00000318789.4	protein_coding	3823	NA	NA
155	L1	3	71433777	71679777	1	rs1876245	71534763	0.011058	ENSG00000114861	FOXP1	YES	intron_variant,NMD_transcript_variant	MODIFIER	Transcript	ENST00000327590.4	nonsense_mediated_decay	3823	NA	NA
155	L1	3	71433777	71679777	1	rs1876245	71534763	0.011058	ENSG00000114861	FOXP1	YES	intron_variant	MODIFIER	Transcript	ENST00000475937.1	protein_coding	3823	NA	NA
155	L1	3	71433777	71679777	1	rs1876245	71534763	0.011058	ENSG00000114861	FOXP1	YES	intron_variant	MODIFIER	Transcript	ENST00000493089.1	protein_coding	3823	NA	NA
155	L1	3	71433777	71679777	1	rs73093445	71542279	0.00929672	ENSG00000114861	FOXP1	YES	intron_variant	MODIFIER	Transcript	ENST00000318779.3	protein_coding	3823	NA	NA
155	L1	3	71433777	71679777	1	rs73093445	71542279	0.00929672	ENSG00000114861	FOXP1	YES	intron_variant	MODIFIER	Transcript	ENST00000318789.4	protein_coding	3823	NA	NA
155	L1	3	71433777	71679777	1	rs73093445	71542279	0.00929672	ENSG00000114861	FOXP1	YES	intron_variant,NMD_transcript_variant	MODIFIER	Transcript	ENST00000327590.4	nonsense_mediated_decay	3823	NA	NA
155	L1	3	71433777	71679777	1	rs73093445	71542279	0.00929672	ENSG00000114861	FOXP1	YES	downstream_gene_variant	MODIFIER	Transcript	ENST00000471386.2	processed_transcript	3823	NA	NA
155	L1	3	71433777	71679777	1	rs73093445	71542279	0.00929672	ENSG00000114861	FOXP1	YES	intron_variant	MODIFIER	Transcript	ENST00000475937.1	protein_coding	3823	NA	NA
155	L1	3	71433777	71679777	1	rs73093445	71542279	0.00929672	ENSG00000114861	FOXP1	YES	intron_variant	MODIFIER	Transcript	ENST00000493089.1	protein_coding	3823	NA	NA
155	L1	3	71433777	71679777	1	rs73093445	71542279	0.00929672	ENSG00000114861	FOXP1	YES	downstream_gene_variant	MODIFIER	Transcript	ENST00000498154.1	processed_transcript	3823	NA	NA
156	L1	9	36301028	36500928	1	rs2381411	36319928	0.445535	NA	NA	NO	regulatory_region_variant	MODIFIER	RegulatoryFeature	ENSR9_9JF88	enhancer	NA	NA	NA
156	L1	9	36301028	36500928	1	rs2381411	36319928	0.445535	NA	NA	NO	intergenic_variant	MODIFIER	NA	NA	NA	NA	NA	NA
156	L1	9	36301028	36500928	1	rs9644880	36318845	0.249386	NA	NA	NO	intergenic_variant	MODIFIER	NA	NA	NA	NA	NA	NA
156	L1	9	36301028	36500928	1	rs7039586	36304702	0.0411428	ENSG00000215283	HMGB3P24	YES	intron_variant,non_coding_transcript_variant	MODIFIER	Transcript	ENST00000433260.1	processed_pseudogene	39316	NA	NA
156	L1	9	36301028	36500928	1	rs7039586	36304702	0.0411428	ENSG00000122705	CLTA	YES	3_prime_UTR_variant,NMD_transcript_variant	MODIFIER	Transcript	ENST00000464497.1	nonsense_mediated_decay	2090	NA	NA
156	L1	9	36301028	36500928	1	rs7038845	36304157	0.0304722	ENSG00000215283	HMGB3P24	YES	intron_variant,non_coding_transcript_variant	MODIFIER	Transcript	ENST00000433260.1	processed_pseudogene	39316	NA	NA
156	L1	9	36301028	36500928	1	rs7038845	36304157	0.0304722	ENSG00000122705	CLTA	YES	3_prime_UTR_variant,NMD_transcript_variant	MODIFIER	Transcript	ENST00000464497.1	nonsense_mediated_decay	2090	NA	NA
156	L1	9	36301028	36500928	1	rs7039306	36304274	0.0304712	ENSG00000215283	HMGB3P24	YES	intron_variant,non_coding_transcript_variant	MODIFIER	Transcript	ENST00000433260.1	processed_pseudogene	39316	NA	NA
156	L1	9	36301028	36500928	1	rs7039306	36304274	0.0304712	ENSG00000122705	CLTA	YES	3_prime_UTR_variant,NMD_transcript_variant	MODIFIER	Transcript	ENST00000464497.1	nonsense_mediated_decay	2090	NA	NA
156	L1	9	36301028	36500928	1	rs7025043	36311131	0.0187362	NA	NA	NO	intergenic_variant	MODIFIER	NA	NA	NA	NA	NA	NA
156	L1	9	36301028	36500928	1	rs10814373	36306809	0.0122217	ENSG00000215283	HMGB3P24	YES	upstream_gene_variant	MODIFIER	Transcript	ENST00000433260.1	processed_pseudogene	39316	NA	NA
156	L1	9	36301028	36500928	1	rs10814373	36306809	0.0122217	ENSG00000122705	CLTA	YES	downstream_gene_variant	MODIFIER	Transcript	ENST00000464497.1	nonsense_mediated_decay	2090	NA	NA
156	L1	9	36301028	36500928	1	rs10114094	36307152	0.00963126	ENSG00000215283	HMGB3P24	YES	upstream_gene_variant	MODIFIER	Transcript	ENST00000433260.1	processed_pseudogene	39316	NA	NA
156	L1	9	36301028	36500928	1	rs10114094	36307152	0.00963126	ENSG00000122705	CLTA	YES	downstream_gene_variant	MODIFIER	Transcript	ENST00000464497.1	nonsense_mediated_decay	2090	NA	NA
156	L1	9	36301028	36500928	1	rs10758367	36310628	0.00962938	NA	NA	NO	intergenic_variant	MODIFIER	NA	NA	NA	NA	NA	NA
156	L1	9	36301028	36500928	1	rs10124108	36308897	0.00962027	ENSG00000215283	HMGB3P24	YES	upstream_gene_variant	MODIFIER	Transcript	ENST00000433260.1	processed_pseudogene	39316	NA	NA
156	L1	9	36301028	36500928	1	rs10124108	36308897	0.00962027	ENSG00000122705	CLTA	YES	downstream_gene_variant	MODIFIER	Transcript	ENST00000464497.1	nonsense_mediated_decay	2090	NA	NA
156	L1	9	36301028	36500928	1	rs7865569	36307777	0.00961771	ENSG00000215283	HMGB3P24	YES	upstream_gene_variant	MODIFIER	Transcript	ENST00000433260.1	processed_pseudogene	39316	NA	NA
156	L1	9	36301028	36500928	1	rs7865569	36307777	0.00961771	ENSG00000122705	CLTA	YES	downstream_gene_variant	MODIFIER	Transcript	ENST00000464497.1	nonsense_mediated_decay	2090	NA	NA
156	L1	9	36301028	36500928	1	rs10115797	36309250	0.00910906	ENSG00000215283	HMGB3P24	YES	upstream_gene_variant	MODIFIER	Transcript	ENST00000433260.1	processed_pseudogene	39316	NA	NA
156	L1	9	36301028	36500928	1	rs10115797	36309250	0.00910906	ENSG00000122705	CLTA	YES	downstream_gene_variant	MODIFIER	Transcript	ENST00000464497.1	nonsense_mediated_decay	2090	NA	NA
156	L1	9	36301028	36500928	1	rs10758368	36310778	0.00910902	NA	NA	NO	intergenic_variant	MODIFIER	NA	NA	NA	NA	NA	NA
156	L1	9	36301028	36500928	1	rs10115077	36308760	0.00909861	ENSG00000215283	HMGB3P24	YES	upstream_gene_variant	MODIFIER	Transcript	ENST00000433260.1	processed_pseudogene	39316	NA	NA
156	L1	9	36301028	36500928	1	rs10115077	36308760	0.00909861	ENSG00000122705	CLTA	YES	downstream_gene_variant	MODIFIER	Transcript	ENST00000464497.1	nonsense_mediated_decay	2090	NA	NA
156	L1	9	36301028	36500928	1	rs6476547	36311270	0.00811714	NA	NA	NO	intergenic_variant	MODIFIER	NA	NA	NA	NA	NA	NA
156	L1	9	36301028	36500928	1	rs6476548	36311304	0.00811218	NA	NA	NO	intergenic_variant	MODIFIER	NA	NA	NA	NA	NA	NA
156	L1	9	36301028	36500928	1	rs10124101	36308827	0.0072352	ENSG00000215283	HMGB3P24	YES	upstream_gene_variant	MODIFIER	Transcript	ENST00000433260.1	processed_pseudogene	39316	NA	NA
156	L1	9	36301028	36500928	1	rs10124101	36308827	0.0072352	ENSG00000122705	CLTA	YES	downstream_gene_variant	MODIFIER	Transcript	ENST00000464497.1	nonsense_mediated_decay	2090	NA	NA
156	L1	9	36301028	36500928	1	rs10123040	36307043	0.00683049	ENSG00000215283	HMGB3P24	YES	upstream_gene_variant	MODIFIER	Transcript	ENST00000433260.1	processed_pseudogene	39316	NA	NA
156	L1	9	36301028	36500928	1	rs10123040	36307043	0.00683049	ENSG00000122705	CLTA	YES	downstream_gene_variant	MODIFIER	Transcript	ENST00000464497.1	nonsense_mediated_decay	2090	NA	NA
156	L1	9	36301028	36500928	1	rs4587417	36312286	0.00607863	NA	NA	NO	intergenic_variant	MODIFIER	NA	NA	NA	NA	NA	NA
156	L1	9	36301028	36500928	1	rs2381483	36318392	0.00543238	NA	NA	NO	intergenic_variant	MODIFIER	NA	NA	NA	NA	NA	NA
156	L1	9	36301028	36500928	1	rs6476550	36313162	0.00514318	NA	NA	NO	intergenic_variant	MODIFIER	NA	NA	NA	NA	NA	NA
156	L1	9	36301028	36500928	1	rs7024903	36311028	0.00514005	NA	NA	NO	intergenic_variant	MODIFIER	NA	NA	NA	NA	NA	NA
156	L1	9	36301028	36500928	1	rs7042952	36315705	0.00376182	NA	NA	NO	intergenic_variant	MODIFIER	NA	NA	NA	NA	NA	NA
156	L1	9	36301028	36500928	1	rs7853371	36308049	0.00327652	ENSG00000215283	HMGB3P24	YES	upstream_gene_variant	MODIFIER	Transcript	ENST00000433260.1	processed_pseudogene	39316	NA	NA
156	L1	9	36301028	36500928	1	rs7853371	36308049	0.00327652	ENSG00000122705	CLTA	YES	downstream_gene_variant	MODIFIER	Transcript	ENST00000464497.1	nonsense_mediated_decay	2090	NA	NA
157	L1	5	106426490	106798190	1	rs252812	106735490	0.237251	ENSG00000184349	EFNA5	YES	intron_variant	MODIFIER	Transcript	ENST00000333274.6	protein_coding	3225	NA	NA
157	L1	5	106426490	106798190	1	rs252812	106735490	0.237251	ENSG00000184349	EFNA5	YES	intron_variant	MODIFIER	Transcript	ENST00000509503.1	protein_coding	3225	NA	NA
157	L1	5	106426490	106798190	1	rs431982	106732144	0.199363	ENSG00000184349	EFNA5	YES	intron_variant	MODIFIER	Transcript	ENST00000333274.6	protein_coding	3225	NA	NA
157	L1	5	106426490	106798190	1	rs431982	106732144	0.199363	ENSG00000184349	EFNA5	YES	intron_variant	MODIFIER	Transcript	ENST00000509503.1	protein_coding	3225	NA	NA
157	L1	5	106426490	106798190	1	rs252810	106736417	0.096091	ENSG00000184349	EFNA5	YES	intron_variant	MODIFIER	Transcript	ENST00000333274.6	protein_coding	3225	NA	NA
157	L1	5	106426490	106798190	1	rs252810	106736417	0.096091	ENSG00000184349	EFNA5	YES	intron_variant	MODIFIER	Transcript	ENST00000509503.1	protein_coding	3225	NA	NA
157	L1	5	106426490	106798190	1	rs252811	106736357	0.0857464	ENSG00000184349	EFNA5	YES	intron_variant	MODIFIER	Transcript	ENST00000333274.6	protein_coding	3225	NA	NA
157	L1	5	106426490	106798190	1	rs252811	106736357	0.0857464	ENSG00000184349	EFNA5	YES	intron_variant	MODIFIER	Transcript	ENST00000509503.1	protein_coding	3225	NA	NA
157	L1	5	106426490	106798190	1	rs252808	106736946	0.0813364	ENSG00000184349	EFNA5	YES	intron_variant	MODIFIER	Transcript	ENST00000333274.6	protein_coding	3225	NA	NA
157	L1	5	106426490	106798190	1	rs252808	106736946	0.0813364	ENSG00000184349	EFNA5	YES	intron_variant	MODIFIER	Transcript	ENST00000509503.1	protein_coding	3225	NA	NA
157	L1	5	106426490	106798190	1	rs252818	106725691	0.0679678	ENSG00000184349	EFNA5	YES	intron_variant	MODIFIER	Transcript	ENST00000333274.6	protein_coding	3225	NA	NA
157	L1	5	106426490	106798190	1	rs252818	106725691	0.0679678	ENSG00000184349	EFNA5	YES	intron_variant	MODIFIER	Transcript	ENST00000509503.1	protein_coding	3225	NA	NA
157	L1	5	106426490	106798190	1	rs252818	106725691	0.0679678	ENSG00000184349	EFNA5	YES	upstream_gene_variant	MODIFIER	Transcript	ENST00000510359.1	processed_transcript	3225	NA	NA
157	L1	5	106426490	106798190	1	rs252819	106727006	0.0614655	ENSG00000184349	EFNA5	YES	intron_variant	MODIFIER	Transcript	ENST00000333274.6	protein_coding	3225	NA	NA
157	L1	5	106426490	106798190	1	rs252819	106727006	0.0614655	ENSG00000184349	EFNA5	YES	intron_variant	MODIFIER	Transcript	ENST00000509503.1	protein_coding	3225	NA	NA
157	L1	5	106426490	106798190	1	rs252819	106727006	0.0614655	ENSG00000184349	EFNA5	YES	upstream_gene_variant	MODIFIER	Transcript	ENST00000510359.1	processed_transcript	3225	NA	NA
157	L1	5	106426490	106798190	1	rs468998	106748274	0.0170673	ENSG00000184349	EFNA5	YES	intron_variant	MODIFIER	Transcript	ENST00000333274.6	protein_coding	3225	NA	NA
157	L1	5	106426490	106798190	1	rs468998	106748274	0.0170673	ENSG00000184349	EFNA5	YES	intron_variant	MODIFIER	Transcript	ENST00000509503.1	protein_coding	3225	NA	NA
157	L1	5	106426490	106798190	1	rs187557	106766340	0.0157786	ENSG00000184349	EFNA5	YES	intron_variant	MODIFIER	Transcript	ENST00000333274.6	protein_coding	3225	NA	NA
157	L1	5	106426490	106798190	1	rs187557	106766340	0.0157786	ENSG00000184349	EFNA5	YES	intron_variant,non_coding_transcript_variant	MODIFIER	Transcript	ENST00000504941.1	retained_intron	3225	NA	NA
157	L1	5	106426490	106798190	1	rs187557	106766340	0.0157786	ENSG00000184349	EFNA5	YES	intron_variant,non_coding_transcript_variant	MODIFIER	Transcript	ENST00000505499.1	processed_transcript	3225	NA	NA
157	L1	5	106426490	106798190	1	rs187557	106766340	0.0157786	ENSG00000184349	EFNA5	YES	intron_variant	MODIFIER	Transcript	ENST00000509503.1	protein_coding	3225	NA	NA
157	L1	5	106426490	106798190	1	rs252815	106721683	0.0153126	ENSG00000184349	EFNA5	YES	intron_variant	MODIFIER	Transcript	ENST00000333274.6	protein_coding	3225	NA	NA
157	L1	5	106426490	106798190	1	rs252815	106721683	0.0153126	ENSG00000184349	EFNA5	YES	intron_variant	MODIFIER	Transcript	ENST00000509503.1	protein_coding	3225	NA	NA
157	L1	5	106426490	106798190	1	rs252815	106721683	0.0153126	ENSG00000184349	EFNA5	YES	intron_variant,non_coding_transcript_variant	MODIFIER	Transcript	ENST00000510359.1	processed_transcript	3225	NA	NA
157	L1	5	106426490	106798190	1	rs252803	106763932	0.0124323	ENSG00000184349	EFNA5	YES	intron_variant	MODIFIER	Transcript	ENST00000333274.6	protein_coding	3225	NA	NA
157	L1	5	106426490	106798190	1	rs252803	106763932	0.0124323	ENSG00000184349	EFNA5	YES	intron_variant,non_coding_transcript_variant	MODIFIER	Transcript	ENST00000504941.1	retained_intron	3225	NA	NA
157	L1	5	106426490	106798190	1	rs252803	106763932	0.0124323	ENSG00000184349	EFNA5	YES	intron_variant,non_coding_transcript_variant	MODIFIER	Transcript	ENST00000505499.1	processed_transcript	3225	NA	NA
157	L1	5	106426490	106798190	1	rs252803	106763932	0.0124323	ENSG00000184349	EFNA5	YES	intron_variant	MODIFIER	Transcript	ENST00000509503.1	protein_coding	3225	NA	NA
157	L1	5	106426490	106798190	1	rs252804	106764106	0.0117876	ENSG00000184349	EFNA5	YES	intron_variant	MODIFIER	Transcript	ENST00000333274.6	protein_coding	3225	NA	NA
157	L1	5	106426490	106798190	1	rs252804	106764106	0.0117876	ENSG00000184349	EFNA5	YES	intron_variant,non_coding_transcript_variant	MODIFIER	Transcript	ENST00000504941.1	retained_intron	3225	NA	NA
157	L1	5	106426490	106798190	1	rs252804	106764106	0.0117876	ENSG00000184349	EFNA5	YES	intron_variant,non_coding_transcript_variant	MODIFIER	Transcript	ENST00000505499.1	processed_transcript	3225	NA	NA
157	L1	5	106426490	106798190	1	rs252804	106764106	0.0117876	ENSG00000184349	EFNA5	YES	intron_variant	MODIFIER	Transcript	ENST00000509503.1	protein_coding	3225	NA	NA
157	L1	5	106426490	106798190	1	rs2731840	106761136	0.0115204	ENSG00000184349	EFNA5	YES	intron_variant	MODIFIER	Transcript	ENST00000333274.6	protein_coding	3225	NA	NA
157	L1	5	106426490	106798190	1	rs2731840	106761136	0.0115204	ENSG00000184349	EFNA5	YES	downstream_gene_variant	MODIFIER	Transcript	ENST00000504941.1	retained_intron	3225	NA	NA
157	L1	5	106426490	106798190	1	rs2731840	106761136	0.0115204	ENSG00000184349	EFNA5	YES	downstream_gene_variant	MODIFIER	Transcript	ENST00000505499.1	processed_transcript	3225	NA	NA
157	L1	5	106426490	106798190	1	rs2731840	106761136	0.0115204	ENSG00000184349	EFNA5	YES	intron_variant	MODIFIER	Transcript	ENST00000509503.1	protein_coding	3225	NA	NA
157	L1	5	106426490	106798190	1	rs467472	106745585	0.0112746	ENSG00000184349	EFNA5	YES	intron_variant	MODIFIER	Transcript	ENST00000333274.6	protein_coding	3225	NA	NA
157	L1	5	106426490	106798190	1	rs467472	106745585	0.0112746	ENSG00000184349	EFNA5	YES	intron_variant	MODIFIER	Transcript	ENST00000509503.1	protein_coding	3225	NA	NA
157	L1	5	106426490	106798190	1	rs252805	106764460	0.010639	ENSG00000184349	EFNA5	YES	intron_variant	MODIFIER	Transcript	ENST00000333274.6	protein_coding	3225	NA	NA
157	L1	5	106426490	106798190	1	rs252805	106764460	0.010639	ENSG00000184349	EFNA5	YES	intron_variant,non_coding_transcript_variant	MODIFIER	Transcript	ENST00000504941.1	retained_intron	3225	NA	NA
157	L1	5	106426490	106798190	1	rs252805	106764460	0.010639	ENSG00000184349	EFNA5	YES	intron_variant,non_coding_transcript_variant	MODIFIER	Transcript	ENST00000505499.1	processed_transcript	3225	NA	NA
157	L1	5	106426490	106798190	1	rs252805	106764460	0.010639	ENSG00000184349	EFNA5	YES	intron_variant	MODIFIER	Transcript	ENST00000509503.1	protein_coding	3225	NA	NA
157	L1	5	106426490	106798190	1	rs2731839	106760541	0.00969191	ENSG00000184349	EFNA5	YES	intron_variant	MODIFIER	Transcript	ENST00000333274.6	protein_coding	3225	NA	NA
157	L1	5	106426490	106798190	1	rs2731839	106760541	0.00969191	ENSG00000184349	EFNA5	YES	downstream_gene_variant	MODIFIER	Transcript	ENST00000504941.1	retained_intron	3225	NA	NA
157	L1	5	106426490	106798190	1	rs2731839	106760541	0.00969191	ENSG00000184349	EFNA5	YES	downstream_gene_variant	MODIFIER	Transcript	ENST00000505499.1	processed_transcript	3225	NA	NA
157	L1	5	106426490	106798190	1	rs2731839	106760541	0.00969191	ENSG00000184349	EFNA5	YES	intron_variant	MODIFIER	Transcript	ENST00000509503.1	protein_coding	3225	NA	NA
157	L1	5	106426490	106798190	1	rs2562525	106746654	0.00918595	ENSG00000184349	EFNA5	YES	intron_variant	MODIFIER	Transcript	ENST00000333274.6	protein_coding	3225	NA	NA
157	L1	5	106426490	106798190	1	rs2562525	106746654	0.00918595	ENSG00000184349	EFNA5	YES	intron_variant	MODIFIER	Transcript	ENST00000509503.1	protein_coding	3225	NA	NA
159	L1	10	21317473	21471773	1	rs2119242	21344773	0.379461	ENSG00000078114	NEBL	YES	intron_variant	MODIFIER	Transcript	ENST00000377159.4	protein_coding	16932	NA	NA
159	L1	10	21317473	21471773	1	rs2119242	21344773	0.379461	ENSG00000078114	NEBL	YES	intron_variant	MODIFIER	Transcript	ENST00000417816.2	protein_coding	16932	NA	NA
159	L1	10	21317473	21471773	1	rs16916070	21346318	0.294928	ENSG00000078114	NEBL	YES	intron_variant	MODIFIER	Transcript	ENST00000377159.4	protein_coding	16932	NA	NA
159	L1	10	21317473	21471773	1	rs16916070	21346318	0.294928	ENSG00000078114	NEBL	YES	intron_variant	MODIFIER	Transcript	ENST00000417816.2	protein_coding	16932	NA	NA
159	L1	10	21317473	21471773	1	rs11599453	21353120	0.176592	ENSG00000078114	NEBL	YES	intron_variant	MODIFIER	Transcript	ENST00000377159.4	protein_coding	16932	NA	NA
159	L1	10	21317473	21471773	1	rs11599453	21353120	0.176592	ENSG00000078114	NEBL	YES	intron_variant	MODIFIER	Transcript	ENST00000417816.2	protein_coding	16932	NA	NA
159	L1	10	21317473	21471773	1	rs56125221	21333257	0.116181	ENSG00000078114	NEBL	YES	intron_variant	MODIFIER	Transcript	ENST00000377159.4	protein_coding	16932	NA	NA
159	L1	10	21317473	21471773	1	rs56125221	21333257	0.116181	ENSG00000078114	NEBL	YES	intron_variant	MODIFIER	Transcript	ENST00000417816.2	protein_coding	16932	NA	NA
160	L1	9	96150673	96395373	1	rs6479487	96237373	0.12936	ENSG00000048828	FAM120A	YES	intron_variant	MODIFIER	Transcript	ENST00000277165.6	protein_coding	13247	NA	NA
160	L1	9	96150673	96395373	1	rs6479487	96237373	0.12936	ENSG00000048828	FAM120A	YES	intron_variant	MODIFIER	Transcript	ENST00000333936.5	protein_coding	13247	NA	NA
160	L1	9	96150673	96395373	1	rs6479487	96237373	0.12936	ENSG00000048828	FAM120A	YES	intron_variant	MODIFIER	Transcript	ENST00000340893.4	protein_coding	13247	NA	NA
160	L1	9	96150673	96395373	1	rs6479487	96237373	0.12936	ENSG00000048828	FAM120A	YES	intron_variant	MODIFIER	Transcript	ENST00000375389.3	protein_coding	13247	NA	NA
160	L1	9	96150673	96395373	1	rs6479487	96237373	0.12936	ENSG00000048828	FAM120A	YES	intron_variant	MODIFIER	Transcript	ENST00000446420.2	protein_coding	13247	NA	NA
160	L1	9	96150673	96395373	1	rs7048853	96253178	0.101169	ENSG00000048828	FAM120A	YES	intron_variant	MODIFIER	Transcript	ENST00000277165.6	protein_coding	13247	NA	NA
160	L1	9	96150673	96395373	1	rs7048853	96253178	0.101169	ENSG00000048828	FAM120A	YES	intron_variant	MODIFIER	Transcript	ENST00000333936.5	protein_coding	13247	NA	NA
160	L1	9	96150673	96395373	1	rs7048853	96253178	0.101169	ENSG00000048828	FAM120A	YES	intron_variant	MODIFIER	Transcript	ENST00000340893.4	protein_coding	13247	NA	NA
160	L1	9	96150673	96395373	1	rs7048853	96253178	0.101169	ENSG00000048828	FAM120A	YES	intron_variant	MODIFIER	Transcript	ENST00000375389.3	protein_coding	13247	NA	NA
160	L1	9	96150673	96395373	1	rs7048853	96253178	0.101169	ENSG00000048828	FAM120A	YES	intron_variant	MODIFIER	Transcript	ENST00000446420.2	protein_coding	13247	NA	NA
160	L1	9	96150673	96395373	1	rs7850322	96267436	0.0964716	ENSG00000048828	FAM120A	YES	intron_variant	MODIFIER	Transcript	ENST00000277165.6	protein_coding	13247	NA	NA
160	L1	9	96150673	96395373	1	rs7850322	96267436	0.0964716	ENSG00000048828	FAM120A	YES	intron_variant	MODIFIER	Transcript	ENST00000333936.5	protein_coding	13247	NA	NA
160	L1	9	96150673	96395373	1	rs7850322	96267436	0.0964716	ENSG00000048828	FAM120A	YES	intron_variant	MODIFIER	Transcript	ENST00000340893.4	protein_coding	13247	NA	NA
160	L1	9	96150673	96395373	1	rs7850322	96267436	0.0964716	ENSG00000048828	FAM120A	YES	intron_variant	MODIFIER	Transcript	ENST00000375389.3	protein_coding	13247	NA	NA
160	L1	9	96150673	96395373	1	rs7850322	96267436	0.0964716	ENSG00000048828	FAM120A	YES	intron_variant	MODIFIER	Transcript	ENST00000446420.2	protein_coding	13247	NA	NA
160	L1	9	96150673	96395373	1	rs12554020	96270237	0.0833053	ENSG00000048828	FAM120A	YES	intron_variant	MODIFIER	Transcript	ENST00000277165.6	protein_coding	13247	NA	NA
160	L1	9	96150673	96395373	1	rs12554020	96270237	0.0833053	ENSG00000048828	FAM120A	YES	intron_variant	MODIFIER	Transcript	ENST00000333936.5	protein_coding	13247	NA	NA
160	L1	9	96150673	96395373	1	rs12554020	96270237	0.0833053	ENSG00000048828	FAM120A	YES	intron_variant	MODIFIER	Transcript	ENST00000340893.4	protein_coding	13247	NA	NA
160	L1	9	96150673	96395373	1	rs12554020	96270237	0.0833053	ENSG00000048828	FAM120A	YES	intron_variant	MODIFIER	Transcript	ENST00000375389.3	protein_coding	13247	NA	NA
160	L1	9	96150673	96395373	1	rs12554020	96270237	0.0833053	ENSG00000048828	FAM120A	YES	intron_variant	MODIFIER	Transcript	ENST00000446420.2	protein_coding	13247	NA	NA
160	L1	9	96150673	96395373	1	rs3815563	96213146	0.0664924	ENSG00000048828	FAM120A	YES	upstream_gene_variant	MODIFIER	Transcript	ENST00000277165.6	protein_coding	13247	NA	NA
160	L1	9	96150673	96395373	1	rs3815563	96213146	0.0664924	ENSG00000048828	FAM120A	YES	upstream_gene_variant	MODIFIER	Transcript	ENST00000333936.5	protein_coding	13247	NA	NA
160	L1	9	96150673	96395373	1	rs3815563	96213146	0.0664924	ENSG00000048828	FAM120A	YES	upstream_gene_variant	MODIFIER	Transcript	ENST00000340893.4	protein_coding	13247	NA	NA
160	L1	9	96150673	96395373	1	rs3815563	96213146	0.0664924	ENSG00000048828	FAM120A	YES	upstream_gene_variant	MODIFIER	Transcript	ENST00000375389.3	protein_coding	13247	NA	NA
160	L1	9	96150673	96395373	1	rs3815563	96213146	0.0664924	ENSG00000048828	FAM120A	YES	upstream_gene_variant	MODIFIER	Transcript	ENST00000446420.2	protein_coding	13247	NA	NA
160	L1	9	96150673	96395373	1	rs3815563	96213146	0.0664924	ENSG00000188938	FAM120AOS	YES	intron_variant	MODIFIER	Transcript	ENST00000375412.5	protein_coding	23389	NA	NA
160	L1	9	96150673	96395373	1	rs3815563	96213146	0.0664924	ENSG00000188938	FAM120AOS	YES	intron_variant	MODIFIER	Transcript	ENST00000423591.1	protein_coding	23389	NA	NA
160	L1	9	96150673	96395373	1	rs3815563	96213146	0.0664924	ENSG00000188938	FAM120AOS	YES	intron_variant,non_coding_transcript_variant	MODIFIER	Transcript	ENST00000428152.1	processed_transcript	23389	NA	NA
160	L1	9	96150673	96395373	1	rs3815563	96213146	0.0664924	ENSG00000188938	FAM120AOS	YES	5_prime_UTR_variant	MODIFIER	Transcript	ENST00000428378.1	protein_coding	23389	NA	NA
160	L1	9	96150673	96395373	1	rs3815563	96213146	0.0664924	ENSG00000188938	FAM120AOS	YES	intron_variant,NMD_transcript_variant	MODIFIER	Transcript	ENST00000476484.1	nonsense_mediated_decay	23389	NA	NA
160	L1	9	96150673	96395373	1	rs3815563	96213146	0.0664924	ENSG00000188938	FAM120AOS	YES	intron_variant,non_coding_transcript_variant	MODIFIER	Transcript	ENST00000479094.1	processed_transcript	23389	NA	NA
160	L1	9	96150673	96395373	1	rs3815563	96213146	0.0664924	ENSG00000188938	FAM120AOS	YES	intron_variant,non_coding_transcript_variant	MODIFIER	Transcript	ENST00000483056.1	processed_transcript	23389	NA	NA
160	L1	9	96150673	96395373	1	rs3815563	96213146	0.0664924	ENSG00000188938	FAM120AOS	YES	intron_variant,non_coding_transcript_variant	MODIFIER	Transcript	ENST00000483149.2	processed_transcript	23389	NA	NA
160	L1	9	96150673	96395373	1	rs3815563	96213146	0.0664924	ENSG00000188938	FAM120AOS	YES	intron_variant,non_coding_transcript_variant	MODIFIER	Transcript	ENST00000520403.1	processed_transcript	23389	NA	NA
160	L1	9	96150673	96395373	1	rs3815563	96213146	0.0664924	ENSG00000188938	FAM120AOS	YES	intron_variant,non_coding_transcript_variant	MODIFIER	Transcript	ENST00000520470.1	processed_transcript	23389	NA	NA
160	L1	9	96150673	96395373	1	rs3815563	96213146	0.0664924	ENSG00000188938	FAM120AOS	YES	intron_variant,non_coding_transcript_variant	MODIFIER	Transcript	ENST00000523407.1	processed_transcript	23389	NA	NA
160	L1	9	96150673	96395373	1	rs59582399	96286163	0.0619633	ENSG00000048828	FAM120A	YES	intron_variant	MODIFIER	Transcript	ENST00000277165.6	protein_coding	13247	NA	NA
160	L1	9	96150673	96395373	1	rs59582399	96286163	0.0619633	ENSG00000048828	FAM120A	YES	intron_variant	MODIFIER	Transcript	ENST00000333936.5	protein_coding	13247	NA	NA
160	L1	9	96150673	96395373	1	rs59582399	96286163	0.0619633	ENSG00000048828	FAM120A	YES	intron_variant	MODIFIER	Transcript	ENST00000340893.4	protein_coding	13247	NA	NA
160	L1	9	96150673	96395373	1	rs59582399	96286163	0.0619633	ENSG00000048828	FAM120A	YES	intron_variant	MODIFIER	Transcript	ENST00000375389.3	protein_coding	13247	NA	NA
160	L1	9	96150673	96395373	1	rs59582399	96286163	0.0619633	ENSG00000048828	FAM120A	YES	intron_variant	MODIFIER	Transcript	ENST00000446420.2	protein_coding	13247	NA	NA
160	L1	9	96150673	96395373	1	rs7853605	96213529	0.0603101	ENSG00000048828	FAM120A	YES	upstream_gene_variant	MODIFIER	Transcript	ENST00000277165.6	protein_coding	13247	NA	NA
160	L1	9	96150673	96395373	1	rs7853605	96213529	0.0603101	ENSG00000048828	FAM120A	YES	upstream_gene_variant	MODIFIER	Transcript	ENST00000333936.5	protein_coding	13247	NA	NA
160	L1	9	96150673	96395373	1	rs7853605	96213529	0.0603101	ENSG00000048828	FAM120A	YES	upstream_gene_variant	MODIFIER	Transcript	ENST00000340893.4	protein_coding	13247	NA	NA
160	L1	9	96150673	96395373	1	rs7853605	96213529	0.0603101	ENSG00000048828	FAM120A	YES	upstream_gene_variant	MODIFIER	Transcript	ENST00000375389.3	protein_coding	13247	NA	NA
160	L1	9	96150673	96395373	1	rs7853605	96213529	0.0603101	ENSG00000048828	FAM120A	YES	upstream_gene_variant	MODIFIER	Transcript	ENST00000446420.2	protein_coding	13247	NA	NA
160	L1	9	96150673	96395373	1	rs7853605	96213529	0.0603101	ENSG00000188938	FAM120AOS	YES	intron_variant	MODIFIER	Transcript	ENST00000375412.5	protein_coding	23389	NA	NA
160	L1	9	96150673	96395373	1	rs7853605	96213529	0.0603101	ENSG00000188938	FAM120AOS	YES	5_prime_UTR_variant	MODIFIER	Transcript	ENST00000423591.1	protein_coding	23389	NA	NA
160	L1	9	96150673	96395373	1	rs7853605	96213529	0.0603101	ENSG00000188938	FAM120AOS	YES	upstream_gene_variant	MODIFIER	Transcript	ENST00000428152.1	processed_transcript	23389	NA	NA
160	L1	9	96150673	96395373	1	rs7853605	96213529	0.0603101	ENSG00000188938	FAM120AOS	YES	upstream_gene_variant	MODIFIER	Transcript	ENST00000428378.1	protein_coding	23389	NA	NA
160	L1	9	96150673	96395373	1	rs7853605	96213529	0.0603101	ENSG00000188938	FAM120AOS	YES	5_prime_UTR_variant,NMD_transcript_variant	MODIFIER	Transcript	ENST00000476484.1	nonsense_mediated_decay	23389	NA	NA
160	L1	9	96150673	96395373	1	rs7853605	96213529	0.0603101	ENSG00000188938	FAM120AOS	YES	non_coding_transcript_exon_variant	MODIFIER	Transcript	ENST00000479094.1	processed_transcript	23389	NA	NA
160	L1	9	96150673	96395373	1	rs7853605	96213529	0.0603101	ENSG00000188938	FAM120AOS	YES	upstream_gene_variant	MODIFIER	Transcript	ENST00000483056.1	processed_transcript	23389	NA	NA
160	L1	9	96150673	96395373	1	rs7853605	96213529	0.0603101	ENSG00000188938	FAM120AOS	YES	intron_variant,non_coding_transcript_variant	MODIFIER	Transcript	ENST00000483149.2	processed_transcript	23389	NA	NA
160	L1	9	96150673	96395373	1	rs7853605	96213529	0.0603101	ENSG00000188938	FAM120AOS	YES	non_coding_transcript_exon_variant	MODIFIER	Transcript	ENST00000520403.1	processed_transcript	23389	NA	NA
160	L1	9	96150673	96395373	1	rs7853605	96213529	0.0603101	ENSG00000188938	FAM120AOS	YES	intron_variant,non_coding_transcript_variant	MODIFIER	Transcript	ENST00000520470.1	processed_transcript	23389	NA	NA
160	L1	9	96150673	96395373	1	rs7853605	96213529	0.0603101	ENSG00000188938	FAM120AOS	YES	non_coding_transcript_exon_variant	MODIFIER	Transcript	ENST00000523407.1	processed_transcript	23389	NA	NA
160	L1	9	96150673	96395373	1	rs4552973	96301719	0.04262	ENSG00000048828	FAM120A	YES	intron_variant	MODIFIER	Transcript	ENST00000277165.6	protein_coding	13247	NA	NA
160	L1	9	96150673	96395373	1	rs4552973	96301719	0.04262	ENSG00000048828	FAM120A	YES	intron_variant	MODIFIER	Transcript	ENST00000333936.5	protein_coding	13247	NA	NA
160	L1	9	96150673	96395373	1	rs4552973	96301719	0.04262	ENSG00000048828	FAM120A	YES	intron_variant	MODIFIER	Transcript	ENST00000340893.4	protein_coding	13247	NA	NA
160	L1	9	96150673	96395373	1	rs4552973	96301719	0.04262	ENSG00000048828	FAM120A	YES	intron_variant	MODIFIER	Transcript	ENST00000427765.1	protein_coding	13247	NA	NA
160	L1	9	96150673	96395373	1	rs7023933	96225478	0.0383536	ENSG00000048828	FAM120A	YES	intron_variant	MODIFIER	Transcript	ENST00000277165.6	protein_coding	13247	NA	NA
160	L1	9	96150673	96395373	1	rs7023933	96225478	0.0383536	ENSG00000048828	FAM120A	YES	intron_variant	MODIFIER	Transcript	ENST00000333936.5	protein_coding	13247	NA	NA
160	L1	9	96150673	96395373	1	rs7023933	96225478	0.0383536	ENSG00000048828	FAM120A	YES	intron_variant	MODIFIER	Transcript	ENST00000340893.4	protein_coding	13247	NA	NA
160	L1	9	96150673	96395373	1	rs7023933	96225478	0.0383536	ENSG00000048828	FAM120A	YES	intron_variant	MODIFIER	Transcript	ENST00000375389.3	protein_coding	13247	NA	NA
160	L1	9	96150673	96395373	1	rs7023933	96225478	0.0383536	ENSG00000048828	FAM120A	YES	intron_variant	MODIFIER	Transcript	ENST00000446420.2	protein_coding	13247	NA	NA
160	L1	9	96150673	96395373	1	rs7025805	96243745	0.0251779	ENSG00000048828	FAM120A	YES	intron_variant	MODIFIER	Transcript	ENST00000277165.6	protein_coding	13247	NA	NA
160	L1	9	96150673	96395373	1	rs7025805	96243745	0.0251779	ENSG00000048828	FAM120A	YES	intron_variant	MODIFIER	Transcript	ENST00000333936.5	protein_coding	13247	NA	NA
160	L1	9	96150673	96395373	1	rs7025805	96243745	0.0251779	ENSG00000048828	FAM120A	YES	intron_variant	MODIFIER	Transcript	ENST00000340893.4	protein_coding	13247	NA	NA
160	L1	9	96150673	96395373	1	rs7025805	96243745	0.0251779	ENSG00000048828	FAM120A	YES	intron_variant	MODIFIER	Transcript	ENST00000375389.3	protein_coding	13247	NA	NA
160	L1	9	96150673	96395373	1	rs7025805	96243745	0.0251779	ENSG00000048828	FAM120A	YES	intron_variant	MODIFIER	Transcript	ENST00000446420.2	protein_coding	13247	NA	NA
160	L1	9	96150673	96395373	1	rs7020459	96198536	0.0221878	ENSG00000237385	RP11-165J3.5	NO	upstream_gene_variant	MODIFIER	Transcript	ENST00000443716.1	antisense	NA	NA	NA
160	L1	9	96150673	96395373	1	rs7020459	96198536	0.0221878	ENSG00000227603	RP11-165J3.6	NO	intron_variant,non_coding_transcript_variant	MODIFIER	Transcript	ENST00000445280.1	antisense	NA	NA	NA
160	L1	9	96150673	96395373	1	rs12335532	96193955	0.0198722	ENSG00000237385	RP11-165J3.5	NO	upstream_gene_variant	MODIFIER	Transcript	ENST00000443716.1	antisense	NA	NA	NA
160	L1	9	96150673	96395373	1	rs12335532	96193955	0.0198722	ENSG00000227603	RP11-165J3.6	NO	downstream_gene_variant	MODIFIER	Transcript	ENST00000445280.1	antisense	NA	NA	NA
160	L1	9	96150673	96395373	1	rs6479483	96204028	0.0194485	ENSG00000188938	FAM120AOS	YES	downstream_gene_variant	MODIFIER	Transcript	ENST00000375412.5	protein_coding	23389	NA	NA
160	L1	9	96150673	96395373	1	rs6479483	96204028	0.0194485	ENSG00000188938	FAM120AOS	YES	downstream_gene_variant	MODIFIER	Transcript	ENST00000423591.1	protein_coding	23389	NA	NA
160	L1	9	96150673	96395373	1	rs6479483	96204028	0.0194485	ENSG00000188938	FAM120AOS	YES	downstream_gene_variant	MODIFIER	Transcript	ENST00000479094.1	processed_transcript	23389	NA	NA
160	L1	9	96150673	96395373	1	rs6479483	96204028	0.0194485	ENSG00000188938	FAM120AOS	YES	downstream_gene_variant	MODIFIER	Transcript	ENST00000520403.1	processed_transcript	23389	NA	NA
160	L1	9	96150673	96395373	1	rs6479483	96204028	0.0194485	ENSG00000188938	FAM120AOS	YES	downstream_gene_variant	MODIFIER	Transcript	ENST00000523407.1	processed_transcript	23389	NA	NA
160	L1	9	96150673	96395373	1	rs6479483	96204028	0.0194485	ENSG00000227603	RP11-165J3.6	NO	upstream_gene_variant	MODIFIER	Transcript	ENST00000445280.1	antisense	NA	NA	NA
160	L1	9	96150673	96395373	1	rs7862998	96212066	0.016982	ENSG00000048828	FAM120A	YES	upstream_gene_variant	MODIFIER	Transcript	ENST00000277165.6	protein_coding	13247	NA	NA
160	L1	9	96150673	96395373	1	rs7862998	96212066	0.016982	ENSG00000048828	FAM120A	YES	upstream_gene_variant	MODIFIER	Transcript	ENST00000333936.5	protein_coding	13247	NA	NA
160	L1	9	96150673	96395373	1	rs7862998	96212066	0.016982	ENSG00000048828	FAM120A	YES	upstream_gene_variant	MODIFIER	Transcript	ENST00000340893.4	protein_coding	13247	NA	NA
160	L1	9	96150673	96395373	1	rs7862998	96212066	0.016982	ENSG00000048828	FAM120A	YES	upstream_gene_variant	MODIFIER	Transcript	ENST00000375389.3	protein_coding	13247	NA	NA
160	L1	9	96150673	96395373	1	rs7862998	96212066	0.016982	ENSG00000048828	FAM120A	YES	upstream_gene_variant	MODIFIER	Transcript	ENST00000446420.2	protein_coding	13247	NA	NA
160	L1	9	96150673	96395373	1	rs7862998	96212066	0.016982	ENSG00000188938	FAM120AOS	YES	intron_variant	MODIFIER	Transcript	ENST00000375412.5	protein_coding	23389	NA	NA
160	L1	9	96150673	96395373	1	rs7862998	96212066	0.016982	ENSG00000188938	FAM120AOS	YES	intron_variant	MODIFIER	Transcript	ENST00000423591.1	protein_coding	23389	NA	NA
160	L1	9	96150673	96395373	1	rs7862998	96212066	0.016982	ENSG00000188938	FAM120AOS	YES	intron_variant,non_coding_transcript_variant	MODIFIER	Transcript	ENST00000428152.1	processed_transcript	23389	NA	NA
160	L1	9	96150673	96395373	1	rs7862998	96212066	0.016982	ENSG00000188938	FAM120AOS	YES	intron_variant	MODIFIER	Transcript	ENST00000428378.1	protein_coding	23389	NA	NA
160	L1	9	96150673	96395373	1	rs7862998	96212066	0.016982	ENSG00000188938	FAM120AOS	YES	intron_variant,NMD_transcript_variant	MODIFIER	Transcript	ENST00000476484.1	nonsense_mediated_decay	23389	NA	NA
160	L1	9	96150673	96395373	1	rs7862998	96212066	0.016982	ENSG00000188938	FAM120AOS	YES	intron_variant,non_coding_transcript_variant	MODIFIER	Transcript	ENST00000479094.1	processed_transcript	23389	NA	NA
160	L1	9	96150673	96395373	1	rs7862998	96212066	0.016982	ENSG00000188938	FAM120AOS	YES	intron_variant,non_coding_transcript_variant	MODIFIER	Transcript	ENST00000483056.1	processed_transcript	23389	NA	NA
160	L1	9	96150673	96395373	1	rs7862998	96212066	0.016982	ENSG00000188938	FAM120AOS	YES	intron_variant,non_coding_transcript_variant	MODIFIER	Transcript	ENST00000483149.2	processed_transcript	23389	NA	NA
160	L1	9	96150673	96395373	1	rs7862998	96212066	0.016982	ENSG00000188938	FAM120AOS	YES	intron_variant,non_coding_transcript_variant	MODIFIER	Transcript	ENST00000520403.1	processed_transcript	23389	NA	NA
160	L1	9	96150673	96395373	1	rs7862998	96212066	0.016982	ENSG00000188938	FAM120AOS	YES	intron_variant,non_coding_transcript_variant	MODIFIER	Transcript	ENST00000520470.1	processed_transcript	23389	NA	NA
160	L1	9	96150673	96395373	1	rs7862998	96212066	0.016982	ENSG00000188938	FAM120AOS	YES	intron_variant,non_coding_transcript_variant	MODIFIER	Transcript	ENST00000523407.1	processed_transcript	23389	NA	NA
160	L1	9	96150673	96395373	1	rs7860098	96331844	0.0158364	ENSG00000048828	FAM120A	YES	downstream_gene_variant	MODIFIER	Transcript	ENST00000277165.6	protein_coding	13247	NA	NA
160	L1	9	96150673	96395373	1	rs7860098	96331844	0.0158364	ENSG00000048828	FAM120A	YES	downstream_gene_variant	MODIFIER	Transcript	ENST00000333936.5	protein_coding	13247	NA	NA
160	L1	9	96150673	96395373	1	rs7860098	96331844	0.0158364	ENSG00000048828	FAM120A	YES	downstream_gene_variant	MODIFIER	Transcript	ENST00000340893.4	protein_coding	13247	NA	NA
160	L1	9	96150673	96395373	1	rs7860098	96331844	0.0158364	ENSG00000048828	FAM120A	YES	downstream_gene_variant	MODIFIER	Transcript	ENST00000427765.1	protein_coding	13247	NA	NA
160	L1	9	96150673	96395373	1	rs7870210	96331816	0.0158358	ENSG00000048828	FAM120A	YES	downstream_gene_variant	MODIFIER	Transcript	ENST00000277165.6	protein_coding	13247	NA	NA
160	L1	9	96150673	96395373	1	rs7870210	96331816	0.0158358	ENSG00000048828	FAM120A	YES	downstream_gene_variant	MODIFIER	Transcript	ENST00000333936.5	protein_coding	13247	NA	NA
160	L1	9	96150673	96395373	1	rs7870210	96331816	0.0158358	ENSG00000048828	FAM120A	YES	downstream_gene_variant	MODIFIER	Transcript	ENST00000340893.4	protein_coding	13247	NA	NA
160	L1	9	96150673	96395373	1	rs7870210	96331816	0.0158358	ENSG00000048828	FAM120A	YES	downstream_gene_variant	MODIFIER	Transcript	ENST00000427765.1	protein_coding	13247	NA	NA
160	L1	9	96150673	96395373	1	rs6479494	96330499	0.0144918	ENSG00000048828	FAM120A	YES	downstream_gene_variant	MODIFIER	Transcript	ENST00000277165.6	protein_coding	13247	NA	NA
160	L1	9	96150673	96395373	1	rs6479494	96330499	0.0144918	ENSG00000048828	FAM120A	YES	downstream_gene_variant	MODIFIER	Transcript	ENST00000333936.5	protein_coding	13247	NA	NA
160	L1	9	96150673	96395373	1	rs6479494	96330499	0.0144918	ENSG00000048828	FAM120A	YES	downstream_gene_variant	MODIFIER	Transcript	ENST00000340893.4	protein_coding	13247	NA	NA
160	L1	9	96150673	96395373	1	rs6479494	96330499	0.0144918	ENSG00000048828	FAM120A	YES	downstream_gene_variant	MODIFIER	Transcript	ENST00000427765.1	protein_coding	13247	NA	NA
160	L1	9	96150673	96395373	1	rs10429558	96336790	0.0132661	ENSG00000197724	PHF2	YES	upstream_gene_variant	MODIFIER	Transcript	ENST00000359246.4	protein_coding	8920	NA	NA
160	L1	9	96150673	96395373	1	rs10429558	96336790	0.0132661	ENSG00000197724	PHF2	YES	upstream_gene_variant	MODIFIER	Transcript	ENST00000375376.4	protein_coding	8920	NA	NA
160	L1	9	96150673	96395373	1	rs11975	96327691	0.0132438	ENSG00000048828	FAM120A	YES	3_prime_UTR_variant	MODIFIER	Transcript	ENST00000277165.6	protein_coding	13247	NA	NA
160	L1	9	96150673	96395373	1	rs11975	96327691	0.0132438	ENSG00000048828	FAM120A	YES	3_prime_UTR_variant	MODIFIER	Transcript	ENST00000333936.5	protein_coding	13247	NA	NA
160	L1	9	96150673	96395373	1	rs11975	96327691	0.0132438	ENSG00000048828	FAM120A	YES	3_prime_UTR_variant	MODIFIER	Transcript	ENST00000340893.4	protein_coding	13247	NA	NA
160	L1	9	96150673	96395373	1	rs11975	96327691	0.0132438	ENSG00000048828	FAM120A	YES	downstream_gene_variant	MODIFIER	Transcript	ENST00000427765.1	protein_coding	13247	NA	NA
160	L1	9	96150673	96395373	1	rs60076242	96333916	0.0126597	ENSG00000197724	PHF2	YES	upstream_gene_variant	MODIFIER	Transcript	ENST00000359246.4	protein_coding	8920	NA	NA
160	L1	9	96150673	96395373	1	rs60076242	96333916	0.0126597	ENSG00000197724	PHF2	YES	upstream_gene_variant	MODIFIER	Transcript	ENST00000375376.4	protein_coding	8920	NA	NA
160	L1	9	96150673	96395373	1	rs6479482	96198096	0.0126043	ENSG00000237385	RP11-165J3.5	NO	upstream_gene_variant	MODIFIER	Transcript	ENST00000443716.1	antisense	NA	NA	NA
160	L1	9	96150673	96395373	1	rs6479482	96198096	0.0126043	ENSG00000227603	RP11-165J3.6	NO	non_coding_transcript_exon_variant	MODIFIER	Transcript	ENST00000445280.1	antisense	NA	NA	NA
160	L1	9	96150673	96395373	1	rs7035657	96197051	0.0126035	ENSG00000237385	RP11-165J3.5	NO	upstream_gene_variant	MODIFIER	Transcript	ENST00000443716.1	antisense	NA	NA	NA
160	L1	9	96150673	96395373	1	rs7035657	96197051	0.0126035	ENSG00000227603	RP11-165J3.6	NO	downstream_gene_variant	MODIFIER	Transcript	ENST00000445280.1	antisense	NA	NA	NA
160	L1	9	96150673	96395373	1	rs59483310	96265600	0.012372	ENSG00000048828	FAM120A	YES	intron_variant	MODIFIER	Transcript	ENST00000277165.6	protein_coding	13247	NA	NA
160	L1	9	96150673	96395373	1	rs59483310	96265600	0.012372	ENSG00000048828	FAM120A	YES	intron_variant	MODIFIER	Transcript	ENST00000333936.5	protein_coding	13247	NA	NA
160	L1	9	96150673	96395373	1	rs59483310	96265600	0.012372	ENSG00000048828	FAM120A	YES	intron_variant	MODIFIER	Transcript	ENST00000340893.4	protein_coding	13247	NA	NA
160	L1	9	96150673	96395373	1	rs59483310	96265600	0.012372	ENSG00000048828	FAM120A	YES	intron_variant	MODIFIER	Transcript	ENST00000375389.3	protein_coding	13247	NA	NA
160	L1	9	96150673	96395373	1	rs59483310	96265600	0.012372	ENSG00000048828	FAM120A	YES	intron_variant	MODIFIER	Transcript	ENST00000446420.2	protein_coding	13247	NA	NA
160	L1	9	96150673	96395373	1	rs12341488	96331171	0.011663	ENSG00000048828	FAM120A	YES	downstream_gene_variant	MODIFIER	Transcript	ENST00000277165.6	protein_coding	13247	NA	NA
160	L1	9	96150673	96395373	1	rs12341488	96331171	0.011663	ENSG00000048828	FAM120A	YES	downstream_gene_variant	MODIFIER	Transcript	ENST00000333936.5	protein_coding	13247	NA	NA
160	L1	9	96150673	96395373	1	rs12341488	96331171	0.011663	ENSG00000048828	FAM120A	YES	downstream_gene_variant	MODIFIER	Transcript	ENST00000340893.4	protein_coding	13247	NA	NA
160	L1	9	96150673	96395373	1	rs12341488	96331171	0.011663	ENSG00000048828	FAM120A	YES	downstream_gene_variant	MODIFIER	Transcript	ENST00000427765.1	protein_coding	13247	NA	NA
160	L1	9	96150673	96395373	1	rs7857183	96332044	0.0111457	ENSG00000048828	FAM120A	YES	downstream_gene_variant	MODIFIER	Transcript	ENST00000277165.6	protein_coding	13247	NA	NA
160	L1	9	96150673	96395373	1	rs7857183	96332044	0.0111457	ENSG00000048828	FAM120A	YES	downstream_gene_variant	MODIFIER	Transcript	ENST00000333936.5	protein_coding	13247	NA	NA
160	L1	9	96150673	96395373	1	rs7857183	96332044	0.0111457	ENSG00000048828	FAM120A	YES	downstream_gene_variant	MODIFIER	Transcript	ENST00000340893.4	protein_coding	13247	NA	NA
160	L1	9	96150673	96395373	1	rs7857183	96332044	0.0111457	ENSG00000048828	FAM120A	YES	downstream_gene_variant	MODIFIER	Transcript	ENST00000427765.1	protein_coding	13247	NA	NA
160	L1	9	96150673	96395373	1	rs7036984	96200540	0.0110229	ENSG00000227603	RP11-165J3.6	NO	upstream_gene_variant	MODIFIER	Transcript	ENST00000445280.1	antisense	NA	NA	NA
160	L1	9	96150673	96395373	1	rs6479495	96334602	0.010675	ENSG00000197724	PHF2	YES	upstream_gene_variant	MODIFIER	Transcript	ENST00000359246.4	protein_coding	8920	NA	NA
160	L1	9	96150673	96395373	1	rs6479495	96334602	0.010675	ENSG00000197724	PHF2	YES	upstream_gene_variant	MODIFIER	Transcript	ENST00000375376.4	protein_coding	8920	NA	NA
161	L1	11	81023838	81210538	1	rs72943392	81178838	0.139075	NA	NA	NO	intergenic_variant	MODIFIER	NA	NA	NA	NA	NA	NA
161	L1	11	81023838	81210538	1	rs17442731	81191347	0.0392126	NA	NA	NO	intergenic_variant	MODIFIER	NA	NA	NA	NA	NA	NA
161	L1	11	81023838	81210538	1	rs72945305	81190240	0.0355039	NA	NA	NO	intergenic_variant	MODIFIER	NA	NA	NA	NA	NA	NA
161	L1	11	81023838	81210538	1	rs17442358	81187176	0.0289193	NA	NA	NO	intergenic_variant	MODIFIER	NA	NA	NA	NA	NA	NA
161	L1	11	81023838	81210538	1	rs4944298	81188524	0.0288798	NA	NA	NO	intergenic_variant	MODIFIER	NA	NA	NA	NA	NA	NA
161	L1	11	81023838	81210538	1	rs72943398	81186597	0.0274808	NA	NA	NO	intergenic_variant	MODIFIER	NA	NA	NA	NA	NA	NA
161	L1	11	81023838	81210538	1	rs17442379	81187453	0.0261162	NA	NA	NO	intergenic_variant	MODIFIER	NA	NA	NA	NA	NA	NA
161	L1	11	81023838	81210538	1	11:81181058_G_C	81181058	0.0247384	NA	NA	NO	NA	NA	NA	NA	NA	NA	NA	NA
161	L1	11	81023838	81210538	1	rs7942157	81177894	0.0233198	NA	NA	NO	intergenic_variant	MODIFIER	NA	NA	NA	NA	NA	NA
161	L1	11	81023838	81210538	1	rs113040282	81187853	0.0224609	NA	NA	NO	intergenic_variant	MODIFIER	NA	NA	NA	NA	NA	NA
161	L1	11	81023838	81210538	1	rs4943834	81189130	0.0224426	NA	NA	NO	intergenic_variant	MODIFIER	NA	NA	NA	NA	NA	NA
161	L1	11	81023838	81210538	1	rs4944297	81184872	0.0223963	NA	NA	NO	intergenic_variant	MODIFIER	NA	NA	NA	NA	NA	NA
161	L1	11	81023838	81210538	1	rs7118390	81191218	0.021832	NA	NA	NO	intergenic_variant	MODIFIER	NA	NA	NA	NA	NA	NA
161	L1	11	81023838	81210538	1	rs17382573	81177040	0.0211017	NA	NA	NO	intergenic_variant	MODIFIER	NA	NA	NA	NA	NA	NA
161	L1	11	81023838	81210538	1	rs17142272	81189934	0.0207228	NA	NA	NO	intergenic_variant	MODIFIER	NA	NA	NA	NA	NA	NA
161	L1	11	81023838	81210538	1	rs7106892	81190867	0.0207165	NA	NA	NO	intergenic_variant	MODIFIER	NA	NA	NA	NA	NA	NA
161	L1	11	81023838	81210538	1	rs17142290	81190699	0.0207116	NA	NA	NO	intergenic_variant	MODIFIER	NA	NA	NA	NA	NA	NA
161	L1	11	81023838	81210538	1	rs57610448	81190453	0.0207069	NA	NA	NO	intergenic_variant	MODIFIER	NA	NA	NA	NA	NA	NA
161	L1	11	81023838	81210538	1	rs17142280	81190418	0.0207064	NA	NA	NO	intergenic_variant	MODIFIER	NA	NA	NA	NA	NA	NA
161	L1	11	81023838	81210538	1	rs57523620	81190452	0.0207054	NA	NA	NO	intergenic_variant	MODIFIER	NA	NA	NA	NA	NA	NA
161	L1	11	81023838	81210538	1	rs7118547	81191477	0.0197928	NA	NA	NO	intergenic_variant	MODIFIER	NA	NA	NA	NA	NA	NA
161	L1	11	81023838	81210538	1	rs72945323	81193556	0.0197921	NA	NA	NO	intergenic_variant	MODIFIER	NA	NA	NA	NA	NA	NA
161	L1	11	81023838	81210538	1	rs57544451	81190873	0.0197668	NA	NA	NO	intergenic_variant	MODIFIER	NA	NA	NA	NA	NA	NA
161	L1	11	81023838	81210538	1	rs17142285	81190543	0.0197667	NA	NA	NO	intergenic_variant	MODIFIER	NA	NA	NA	NA	NA	NA
161	L1	11	81023838	81210538	1	rs17142276	81190254	0.0197584	NA	NA	NO	intergenic_variant	MODIFIER	NA	NA	NA	NA	NA	NA
161	L1	11	81023838	81210538	1	rs7925176	81189281	0.0196852	NA	NA	NO	intergenic_variant	MODIFIER	NA	NA	NA	NA	NA	NA
161	L1	11	81023838	81210538	1	rs7118573	81191516	0.0190194	NA	NA	NO	intergenic_variant	MODIFIER	NA	NA	NA	NA	NA	NA
161	L1	11	81023838	81210538	1	rs4245404	81189008	0.0186782	NA	NA	NO	intergenic_variant	MODIFIER	NA	NA	NA	NA	NA	NA
161	L1	11	81023838	81210538	1	rs4245403	81189004	0.0186768	NA	NA	NO	intergenic_variant	MODIFIER	NA	NA	NA	NA	NA	NA
161	L1	11	81023838	81210538	1	rs7924980	81189350	0.0161751	NA	NA	NO	intergenic_variant	MODIFIER	NA	NA	NA	NA	NA	NA
161	L1	11	81023838	81210538	1	rs7924977	81189342	0.0161735	NA	NA	NO	intergenic_variant	MODIFIER	NA	NA	NA	NA	NA	NA
161	L1	11	81023838	81210538	1	rs7118914	81191616	0.0156192	NA	NA	NO	intergenic_variant	MODIFIER	NA	NA	NA	NA	NA	NA
161	L1	11	81023838	81210538	1	rs66599085	81191981	0.0155415	NA	NA	NO	intergenic_variant	MODIFIER	NA	NA	NA	NA	NA	NA
161	L1	11	81023838	81210538	1	rs72945319	81192284	0.0139784	NA	NA	NO	intergenic_variant	MODIFIER	NA	NA	NA	NA	NA	NA
161	L1	11	81023838	81210538	1	rs7119178	81191838	0.0134651	NA	NA	NO	intergenic_variant	MODIFIER	NA	NA	NA	NA	NA	NA
161	L1	11	81023838	81210538	1	rs72945326	81194005	0.0127455	NA	NA	NO	intergenic_variant	MODIFIER	NA	NA	NA	NA	NA	NA
161	L1	11	81023838	81210538	1	rs17384174	81195540	0.0121673	NA	NA	NO	intergenic_variant	MODIFIER	NA	NA	NA	NA	NA	NA
161	L1	11	81023838	81210538	1	rs72945316	81192003	0.0105607	NA	NA	NO	intergenic_variant	MODIFIER	NA	NA	NA	NA	NA	NA
161	L1	11	81023838	81210538	1	rs56665413	81196577	0.0105145	NA	NA	NO	intergenic_variant	MODIFIER	NA	NA	NA	NA	NA	NA
161	L1	11	81023838	81210538	1	rs17450386	81201632	0.00748051	NA	NA	NO	intergenic_variant	MODIFIER	NA	NA	NA	NA	NA	NA
161	L1	11	81023838	81210538	1	rs7112342	81200373	0.00744759	NA	NA	NO	intergenic_variant	MODIFIER	NA	NA	NA	NA	NA	NA
161	L1	11	81023838	81210538	1	rs17382292	81171093	0.00628162	NA	NA	NO	intergenic_variant	MODIFIER	NA	NA	NA	NA	NA	NA
161	L1	11	81023838	81210538	1	rs72943388	81164016	0.00592011	NA	NA	NO	intergenic_variant	MODIFIER	NA	NA	NA	NA	NA	NA
161	L1	11	81023838	81210538	1	rs17450582	81204608	0.00569108	NA	NA	NO	intergenic_variant	MODIFIER	NA	NA	NA	NA	NA	NA
162	L1	2	76240639	76483139	1	rs11897811	76267139	0.0551706	NA	NA	NO	intergenic_variant	MODIFIER	NA	NA	NA	NA	NA	NA
162	L1	2	76240639	76483139	1	rs67627854	76246645	0.0483535	NA	NA	NO	intergenic_variant	MODIFIER	NA	NA	NA	NA	NA	NA
162	L1	2	76240639	76483139	1	rs1808872	76268949	0.0467748	NA	NA	NO	intergenic_variant	MODIFIER	NA	NA	NA	NA	NA	NA
162	L1	2	76240639	76483139	1	rs2033996	76284826	0.0434139	NA	NA	NO	intergenic_variant	MODIFIER	NA	NA	NA	NA	NA	NA
162	L1	2	76240639	76483139	1	rs7590192	76285203	0.0389525	NA	NA	NO	intergenic_variant	MODIFIER	NA	NA	NA	NA	NA	NA
162	L1	2	76240639	76483139	1	rs17012055	76246432	0.0389082	NA	NA	NO	intergenic_variant	MODIFIER	NA	NA	NA	NA	NA	NA
162	L1	2	76240639	76483139	1	rs6713168	76282306	0.0369956	NA	NA	NO	intergenic_variant	MODIFIER	NA	NA	NA	NA	NA	NA
162	L1	2	76240639	76483139	1	rs11901961	76245656	0.0369527	NA	NA	NO	intergenic_variant	MODIFIER	NA	NA	NA	NA	NA	NA
162	L1	2	76240639	76483139	1	rs2099784	76252103	0.0331794	NA	NA	NO	intergenic_variant	MODIFIER	NA	NA	NA	NA	NA	NA
162	L1	2	76240639	76483139	1	rs13396626	76251349	0.0315322	NA	NA	NO	intergenic_variant	MODIFIER	NA	NA	NA	NA	NA	NA
162	L1	2	76240639	76483139	1	rs13013977	76284323	0.028962	NA	NA	NO	intergenic_variant	MODIFIER	NA	NA	NA	NA	NA	NA
162	L1	2	76240639	76483139	1	rs2010897	76268843	0.026172	NA	NA	NO	intergenic_variant	MODIFIER	NA	NA	NA	NA	NA	NA
162	L1	2	76240639	76483139	1	rs10188424	76335351	0.0194975	ENSG00000233107	SUCLA2P2	YES	upstream_gene_variant	MODIFIER	Transcript	ENST00000417269.1	processed_pseudogene	38102	NA	NA
162	L1	2	76240639	76483139	1	rs6547046	76303398	0.0194339	NA	NA	NO	intergenic_variant	MODIFIER	NA	NA	NA	NA	NA	NA
162	L1	2	76240639	76483139	1	rs12713863	76334796	0.0176419	ENSG00000233107	SUCLA2P2	YES	upstream_gene_variant	MODIFIER	Transcript	ENST00000417269.1	processed_pseudogene	38102	NA	NA
162	L1	2	76240639	76483139	1	rs13030138	76334588	0.0176416	ENSG00000233107	SUCLA2P2	YES	upstream_gene_variant	MODIFIER	Transcript	ENST00000417269.1	processed_pseudogene	38102	NA	NA
162	L1	2	76240639	76483139	1	rs13405742	76299458	0.0158356	NA	NA	NO	intergenic_variant	MODIFIER	NA	NA	NA	NA	NA	NA
162	L1	2	76240639	76483139	1	rs6751236	76300145	0.0158355	NA	NA	NO	intergenic_variant	MODIFIER	NA	NA	NA	NA	NA	NA
162	L1	2	76240639	76483139	1	rs12987316	76305424	0.0149811	NA	NA	NO	intergenic_variant	MODIFIER	NA	NA	NA	NA	NA	NA
162	L1	2	76240639	76483139	1	rs13409722	76300757	0.0134949	NA	NA	NO	intergenic_variant	MODIFIER	NA	NA	NA	NA	NA	NA
162	L1	2	76240639	76483139	1	rs6723128	76300206	0.0128477	NA	NA	NO	intergenic_variant	MODIFIER	NA	NA	NA	NA	NA	NA
162	L1	2	76240639	76483139	1	rs17750080	76262871	0.0126302	NA	NA	NO	intergenic_variant	MODIFIER	NA	NA	NA	NA	NA	NA
162	L1	2	76240639	76483139	1	rs13006831	76276861	0.0120322	NA	NA	NO	intergenic_variant	MODIFIER	NA	NA	NA	NA	NA	NA
162	L1	2	76240639	76483139	1	rs34127116	76255306	0.0113869	NA	NA	NO	intergenic_variant	MODIFIER	NA	NA	NA	NA	NA	NA
162	L1	2	76240639	76483139	1	rs13034330	76287352	0.010547955073186399	NA	NA	NO	intergenic_variant	MODIFIER	NA	NA	NA	NA	NA	NA
162	L1	2	76240639	76483139	1	rs13027154	76286326	0.0102887	NA	NA	NO	intergenic_variant	MODIFIER	NA	NA	NA	NA	NA	NA
162	L1	2	76240639	76483139	1	rs13015060	76281363	0.0102851	NA	NA	NO	intergenic_variant	MODIFIER	NA	NA	NA	NA	NA	NA
162	L1	2	76240639	76483139	1	rs3860465	76242053	0.0102786	NA	NA	NO	intergenic_variant	MODIFIER	NA	NA	NA	NA	NA	NA
162	L1	2	76240639	76483139	1	rs9750968	76322420	0.00987662	NA	NA	NO	intergenic_variant	MODIFIER	NA	NA	NA	NA	NA	NA
162	L1	2	76240639	76483139	1	rs34096809	76250415	0.00927865	NA	NA	NO	intergenic_variant	MODIFIER	NA	NA	NA	NA	NA	NA
162	L1	2	76240639	76483139	1	rs12713862	76329480	0.00890984	ENSG00000233107	SUCLA2P2	YES	downstream_gene_variant	MODIFIER	Transcript	ENST00000417269.1	processed_pseudogene	38102	NA	NA
162	L1	2	76240639	76483139	1	rs72820785	76252953	0.00883999	NA	NA	NO	intergenic_variant	MODIFIER	NA	NA	NA	NA	NA	NA
162	L1	2	76240639	76483139	1	rs6715402	76328608	0.00848717	ENSG00000233107	SUCLA2P2	YES	downstream_gene_variant	MODIFIER	Transcript	ENST00000417269.1	processed_pseudogene	38102	NA	NA
162	L1	2	76240639	76483139	1	rs10496201	76343260	0.00839083	NA	NA	NO	intergenic_variant	MODIFIER	NA	NA	NA	NA	NA	NA
162	L1	2	76240639	76483139	1	rs17749719	76245774	0.00837972	NA	NA	NO	intergenic_variant	MODIFIER	NA	NA	NA	NA	NA	NA
162	L1	2	76240639	76483139	1	rs6743989	76328947	0.00804146	ENSG00000233107	SUCLA2P2	YES	downstream_gene_variant	MODIFIER	Transcript	ENST00000417269.1	processed_pseudogene	38102	NA	NA
162	L1	2	76240639	76483139	1	rs2017612	76260305	0.00798971	NA	NA	NO	intergenic_variant	MODIFIER	NA	NA	NA	NA	NA	NA
162	L1	2	76240639	76483139	1	rs6752103	76330933	0.00727665	ENSG00000233107	SUCLA2P2	YES	downstream_gene_variant	MODIFIER	Transcript	ENST00000417269.1	processed_pseudogene	38102	NA	NA
162	L1	2	76240639	76483139	1	rs72820790	76260716	0.00717547	NA	NA	NO	intergenic_variant	MODIFIER	NA	NA	NA	NA	NA	NA
162	L1	2	76240639	76483139	1	rs12997508	76354679	0.00644393	NA	NA	NO	intergenic_variant	MODIFIER	NA	NA	NA	NA	NA	NA
162	L1	2	76240639	76483139	1	rs34951587	76367509	0.0059251	NA	NA	NO	intergenic_variant	MODIFIER	NA	NA	NA	NA	NA	NA
162	L1	2	76240639	76483139	1	rs13007345	76364921	0.00592244	NA	NA	NO	intergenic_variant	MODIFIER	NA	NA	NA	NA	NA	NA
162	L1	2	76240639	76483139	1	rs10205242	76310296	0.00588132	NA	NA	NO	intergenic_variant	MODIFIER	NA	NA	NA	NA	NA	NA
162	L1	2	76240639	76483139	1	rs12993003	76373326	0.00561833	NA	NA	NO	intergenic_variant	MODIFIER	NA	NA	NA	NA	NA	NA
162	L1	2	76240639	76483139	1	rs1975400	76368328	0.00561765	NA	NA	NO	intergenic_variant	MODIFIER	NA	NA	NA	NA	NA	NA
162	L1	2	76240639	76483139	1	rs11676113	76375756	0.00536019	NA	NA	NO	intergenic_variant	MODIFIER	NA	NA	NA	NA	NA	NA
162	L1	2	76240639	76483139	1	rs10496202	76370861	0.00535868	NA	NA	NO	intergenic_variant	MODIFIER	NA	NA	NA	NA	NA	NA
162	L1	2	76240639	76483139	1	rs34205641	76353563	0.00535603	NA	NA	NO	intergenic_variant	MODIFIER	NA	NA	NA	NA	NA	NA
162	L1	2	76240639	76483139	1	rs34905192	76369761	0.00511126	NA	NA	NO	intergenic_variant	MODIFIER	NA	NA	NA	NA	NA	NA
162	L1	2	76240639	76483139	1	rs71420904	76364051	0.0051102	NA	NA	NO	intergenic_variant	MODIFIER	NA	NA	NA	NA	NA	NA
162	L1	2	76240639	76483139	1	rs17700671	76339780	0.00510802	NA	NA	NO	intergenic_variant	MODIFIER	NA	NA	NA	NA	NA	NA
162	L1	2	76240639	76483139	1	rs17752567	76381075	0.00505936	NA	NA	NO	intergenic_variant	MODIFIER	NA	NA	NA	NA	NA	NA
162	L1	2	76240639	76483139	1	rs72822774	76371231	0.00485123	NA	NA	NO	intergenic_variant	MODIFIER	NA	NA	NA	NA	NA	NA
162	L1	2	76240639	76483139	1	rs12987556	76365716	0.00485104	NA	NA	NO	intergenic_variant	MODIFIER	NA	NA	NA	NA	NA	NA
162	L1	2	76240639	76483139	1	rs744235	76357903	0.00484993	NA	NA	NO	intergenic_variant	MODIFIER	NA	NA	NA	NA	NA	NA
162	L1	2	76240639	76483139	1	rs17701527	76379915	0.00484898	NA	NA	NO	intergenic_variant	MODIFIER	NA	NA	NA	NA	NA	NA
162	L1	2	76240639	76483139	1	rs71418798	76340405	0.00484795	NA	NA	NO	intergenic_variant	MODIFIER	NA	NA	NA	NA	NA	NA
162	L1	2	76240639	76483139	1	rs11690678	76351418	0.00484526	NA	NA	NO	intergenic_variant	MODIFIER	NA	NA	NA	NA	NA	NA
162	L1	2	76240639	76483139	1	rs11682975	76376895	0.00462902	NA	NA	NO	intergenic_variant	MODIFIER	NA	NA	NA	NA	NA	NA
162	L1	2	76240639	76483139	1	rs35964749	76379167	0.0046276	NA	NA	NO	intergenic_variant	MODIFIER	NA	NA	NA	NA	NA	NA
162	L1	2	76240639	76483139	1	rs56042228	76363928	0.00462744	NA	NA	NO	intergenic_variant	MODIFIER	NA	NA	NA	NA	NA	NA
162	L1	2	76240639	76483139	1	rs143221098	76363486	0.00462719	NA	NA	NO	intergenic_variant	MODIFIER	NA	NA	NA	NA	NA	NA
162	L1	2	76240639	76483139	1	rs68152182	76357302	0.00462621	NA	NA	NO	intergenic_variant	MODIFIER	NA	NA	NA	NA	NA	NA
162	L1	2	76240639	76483139	1	rs1608587	76356721	0.00462583	NA	NA	NO	intergenic_variant	MODIFIER	NA	NA	NA	NA	NA	NA
162	L1	2	76240639	76483139	1	rs35861585	76334047	0.00462211	ENSG00000233107	SUCLA2P2	YES	non_coding_transcript_exon_variant	MODIFIER	Transcript	ENST00000417269.1	processed_pseudogene	38102	NA	NA
162	L1	2	76240639	76483139	1	rs13007136	76280257	0.00462008	NA	NA	NO	intergenic_variant	MODIFIER	NA	NA	NA	NA	NA	NA
162	L1	2	76240639	76483139	1	rs13009289	76363083	0.00439238	NA	NA	NO	intergenic_variant	MODIFIER	NA	NA	NA	NA	NA	NA
162	L1	2	76240639	76483139	1	rs113781666	76365497	0.00439213	NA	NA	NO	intergenic_variant	MODIFIER	NA	NA	NA	NA	NA	NA
162	L1	2	76240639	76483139	1	rs35328078	76354035	0.00438982	NA	NA	NO	intergenic_variant	MODIFIER	NA	NA	NA	NA	NA	NA
162	L1	2	76240639	76483139	1	rs71418796	76334392	0.00438793	ENSG00000233107	SUCLA2P2	YES	non_coding_transcript_exon_variant	MODIFIER	Transcript	ENST00000417269.1	processed_pseudogene	38102	NA	NA
162	L1	2	76240639	76483139	1	rs13033451	76290867	0.00378429	NA	NA	NO	intergenic_variant	MODIFIER	NA	NA	NA	NA	NA	NA
162	L1	2	76240639	76483139	1	rs72822707	76297115	0.00378413	NA	NA	NO	intergenic_variant	MODIFIER	NA	NA	NA	NA	NA	NA
162	L1	2	76240639	76483139	1	rs11678895	76396834	0.00324581	NA	NA	NO	intergenic_variant	MODIFIER	NA	NA	NA	NA	NA	NA
162	L1	2	76240639	76483139	1	rs34743837	76394682	0.00309786	NA	NA	NO	intergenic_variant	MODIFIER	NA	NA	NA	NA	NA	NA
163	L1	21	22084708	22171708	1	rs229366	22118619	0.0846732	ENSG00000224924	LINC00320	YES	intron_variant,non_coding_transcript_variant	MODIFIER	Transcript	ENST00000416768.1	lincRNA	19690	NA	NA
163	L1	21	22084708	22171708	1	rs229366	22118619	0.0846732	ENSG00000224924	LINC00320	YES	intron_variant,non_coding_transcript_variant	MODIFIER	Transcript	ENST00000419299.1	lincRNA	19690	NA	NA
163	L1	21	22084708	22171708	1	rs229366	22118619	0.0846732	ENSG00000224924	LINC00320	YES	intron_variant,non_coding_transcript_variant	MODIFIER	Transcript	ENST00000435279.2	lincRNA	19690	NA	NA
163	L1	21	22084708	22171708	1	rs229366	22118619	0.0846732	ENSG00000224924	LINC00320	YES	intron_variant,non_coding_transcript_variant	MODIFIER	Transcript	ENST00000437238.1	lincRNA	19690	NA	NA
163	L1	21	22084708	22171708	1	rs229366	22118619	0.0846732	ENSG00000224924	LINC00320	YES	intron_variant,non_coding_transcript_variant	MODIFIER	Transcript	ENST00000452561.1	lincRNA	19690	NA	NA
163	L1	21	22084708	22171708	1	rs459391	22120508	0.0822426	ENSG00000224924	LINC00320	YES	intron_variant,non_coding_transcript_variant	MODIFIER	Transcript	ENST00000416768.1	lincRNA	19690	NA	NA
163	L1	21	22084708	22171708	1	rs459391	22120508	0.0822426	ENSG00000224924	LINC00320	YES	intron_variant,non_coding_transcript_variant	MODIFIER	Transcript	ENST00000419299.1	lincRNA	19690	NA	NA
163	L1	21	22084708	22171708	1	rs459391	22120508	0.0822426	ENSG00000224924	LINC00320	YES	intron_variant,non_coding_transcript_variant	MODIFIER	Transcript	ENST00000435279.2	lincRNA	19690	NA	NA
163	L1	21	22084708	22171708	1	rs459391	22120508	0.0822426	ENSG00000224924	LINC00320	YES	intron_variant,non_coding_transcript_variant	MODIFIER	Transcript	ENST00000437238.1	lincRNA	19690	NA	NA
163	L1	21	22084708	22171708	1	rs459391	22120508	0.0822426	ENSG00000224924	LINC00320	YES	intron_variant,non_coding_transcript_variant	MODIFIER	Transcript	ENST00000452561.1	lincRNA	19690	NA	NA
163	L1	21	22084708	22171708	1	rs2064044	22119890	0.0774779	ENSG00000224924	LINC00320	YES	intron_variant,non_coding_transcript_variant	MODIFIER	Transcript	ENST00000416768.1	lincRNA	19690	NA	NA
163	L1	21	22084708	22171708	1	rs2064044	22119890	0.0774779	ENSG00000224924	LINC00320	YES	intron_variant,non_coding_transcript_variant	MODIFIER	Transcript	ENST00000419299.1	lincRNA	19690	NA	NA
163	L1	21	22084708	22171708	1	rs2064044	22119890	0.0774779	ENSG00000224924	LINC00320	YES	intron_variant,non_coding_transcript_variant	MODIFIER	Transcript	ENST00000435279.2	lincRNA	19690	NA	NA
163	L1	21	22084708	22171708	1	rs2064044	22119890	0.0774779	ENSG00000224924	LINC00320	YES	intron_variant,non_coding_transcript_variant	MODIFIER	Transcript	ENST00000437238.1	lincRNA	19690	NA	NA
163	L1	21	22084708	22171708	1	rs2064044	22119890	0.0774779	ENSG00000224924	LINC00320	YES	intron_variant,non_coding_transcript_variant	MODIFIER	Transcript	ENST00000452561.1	lincRNA	19690	NA	NA
163	L1	21	22084708	22171708	1	rs365227	22120918	0.0705332	ENSG00000224924	LINC00320	YES	intron_variant,non_coding_transcript_variant	MODIFIER	Transcript	ENST00000416768.1	lincRNA	19690	NA	NA
163	L1	21	22084708	22171708	1	rs365227	22120918	0.0705332	ENSG00000224924	LINC00320	YES	intron_variant,non_coding_transcript_variant	MODIFIER	Transcript	ENST00000419299.1	lincRNA	19690	NA	NA
163	L1	21	22084708	22171708	1	rs365227	22120918	0.0705332	ENSG00000224924	LINC00320	YES	intron_variant,non_coding_transcript_variant	MODIFIER	Transcript	ENST00000435279.2	lincRNA	19690	NA	NA
163	L1	21	22084708	22171708	1	rs365227	22120918	0.0705332	ENSG00000224924	LINC00320	YES	intron_variant,non_coding_transcript_variant	MODIFIER	Transcript	ENST00000437238.1	lincRNA	19690	NA	NA
163	L1	21	22084708	22171708	1	rs365227	22120918	0.0705332	ENSG00000224924	LINC00320	YES	intron_variant,non_coding_transcript_variant	MODIFIER	Transcript	ENST00000452561.1	lincRNA	19690	NA	NA
163	L1	21	22084708	22171708	1	rs465891	22120901	0.0705234	ENSG00000224924	LINC00320	YES	intron_variant,non_coding_transcript_variant	MODIFIER	Transcript	ENST00000416768.1	lincRNA	19690	NA	NA
163	L1	21	22084708	22171708	1	rs465891	22120901	0.0705234	ENSG00000224924	LINC00320	YES	intron_variant,non_coding_transcript_variant	MODIFIER	Transcript	ENST00000419299.1	lincRNA	19690	NA	NA
163	L1	21	22084708	22171708	1	rs465891	22120901	0.0705234	ENSG00000224924	LINC00320	YES	intron_variant,non_coding_transcript_variant	MODIFIER	Transcript	ENST00000435279.2	lincRNA	19690	NA	NA
163	L1	21	22084708	22171708	1	rs465891	22120901	0.0705234	ENSG00000224924	LINC00320	YES	intron_variant,non_coding_transcript_variant	MODIFIER	Transcript	ENST00000437238.1	lincRNA	19690	NA	NA
163	L1	21	22084708	22171708	1	rs465891	22120901	0.0705234	ENSG00000224924	LINC00320	YES	intron_variant,non_coding_transcript_variant	MODIFIER	Transcript	ENST00000452561.1	lincRNA	19690	NA	NA
163	L1	21	22084708	22171708	1	rs229362	22116499	0.0691793	ENSG00000224924	LINC00320	YES	intron_variant,non_coding_transcript_variant	MODIFIER	Transcript	ENST00000416768.1	lincRNA	19690	NA	NA
163	L1	21	22084708	22171708	1	rs229362	22116499	0.0691793	ENSG00000224924	LINC00320	YES	intron_variant,non_coding_transcript_variant	MODIFIER	Transcript	ENST00000419299.1	lincRNA	19690	NA	NA
163	L1	21	22084708	22171708	1	rs229362	22116499	0.0691793	ENSG00000224924	LINC00320	YES	intron_variant,non_coding_transcript_variant	MODIFIER	Transcript	ENST00000435279.2	lincRNA	19690	NA	NA
163	L1	21	22084708	22171708	1	rs229362	22116499	0.0691793	ENSG00000224924	LINC00320	YES	intron_variant,non_coding_transcript_variant	MODIFIER	Transcript	ENST00000437238.1	lincRNA	19690	NA	NA
163	L1	21	22084708	22171708	1	rs229362	22116499	0.0691793	ENSG00000224924	LINC00320	YES	intron_variant,non_coding_transcript_variant	MODIFIER	Transcript	ENST00000452561.1	lincRNA	19690	NA	NA
163	L1	21	22084708	22171708	1	rs1784879	22114289	0.0687266	ENSG00000224924	LINC00320	YES	downstream_gene_variant	MODIFIER	Transcript	ENST00000416768.1	lincRNA	19690	NA	NA
163	L1	21	22084708	22171708	1	rs1784879	22114289	0.0687266	ENSG00000224924	LINC00320	YES	downstream_gene_variant	MODIFIER	Transcript	ENST00000419299.1	lincRNA	19690	NA	NA
163	L1	21	22084708	22171708	1	rs1784879	22114289	0.0687266	ENSG00000224924	LINC00320	YES	downstream_gene_variant	MODIFIER	Transcript	ENST00000435279.2	lincRNA	19690	NA	NA
163	L1	21	22084708	22171708	1	rs1784879	22114289	0.0687266	ENSG00000224924	LINC00320	YES	downstream_gene_variant	MODIFIER	Transcript	ENST00000437238.1	lincRNA	19690	NA	NA
163	L1	21	22084708	22171708	1	rs1784879	22114289	0.0687266	ENSG00000224924	LINC00320	YES	downstream_gene_variant	MODIFIER	Transcript	ENST00000452561.1	lincRNA	19690	NA	NA
163	L1	21	22084708	22171708	1	rs461042	22121390	0.0671169	ENSG00000224924	LINC00320	YES	intron_variant,non_coding_transcript_variant	MODIFIER	Transcript	ENST00000416768.1	lincRNA	19690	NA	NA
163	L1	21	22084708	22171708	1	rs461042	22121390	0.0671169	ENSG00000224924	LINC00320	YES	intron_variant,non_coding_transcript_variant	MODIFIER	Transcript	ENST00000419299.1	lincRNA	19690	NA	NA
163	L1	21	22084708	22171708	1	rs461042	22121390	0.0671169	ENSG00000224924	LINC00320	YES	intron_variant,non_coding_transcript_variant	MODIFIER	Transcript	ENST00000435279.2	lincRNA	19690	NA	NA
163	L1	21	22084708	22171708	1	rs461042	22121390	0.0671169	ENSG00000224924	LINC00320	YES	intron_variant,non_coding_transcript_variant	MODIFIER	Transcript	ENST00000437238.1	lincRNA	19690	NA	NA
163	L1	21	22084708	22171708	1	rs461042	22121390	0.0671169	ENSG00000224924	LINC00320	YES	intron_variant,non_coding_transcript_variant	MODIFIER	Transcript	ENST00000452561.1	lincRNA	19690	NA	NA
163	L1	21	22084708	22171708	1	rs229360	22115947	0.0655551	ENSG00000224924	LINC00320	YES	non_coding_transcript_exon_variant	MODIFIER	Transcript	ENST00000416768.1	lincRNA	19690	NA	NA
163	L1	21	22084708	22171708	1	rs229360	22115947	0.0655551	ENSG00000224924	LINC00320	YES	downstream_gene_variant	MODIFIER	Transcript	ENST00000419299.1	lincRNA	19690	NA	NA
163	L1	21	22084708	22171708	1	rs229360	22115947	0.0655551	ENSG00000224924	LINC00320	YES	non_coding_transcript_exon_variant	MODIFIER	Transcript	ENST00000435279.2	lincRNA	19690	NA	NA
163	L1	21	22084708	22171708	1	rs229360	22115947	0.0655551	ENSG00000224924	LINC00320	YES	non_coding_transcript_exon_variant	MODIFIER	Transcript	ENST00000437238.1	lincRNA	19690	NA	NA
163	L1	21	22084708	22171708	1	rs229360	22115947	0.0655551	ENSG00000224924	LINC00320	YES	non_coding_transcript_exon_variant	MODIFIER	Transcript	ENST00000452561.1	lincRNA	19690	NA	NA
163	L1	21	22084708	22171708	1	rs229365	22117292	0.0625719	ENSG00000224924	LINC00320	YES	intron_variant,non_coding_transcript_variant	MODIFIER	Transcript	ENST00000416768.1	lincRNA	19690	NA	NA
163	L1	21	22084708	22171708	1	rs229365	22117292	0.0625719	ENSG00000224924	LINC00320	YES	intron_variant,non_coding_transcript_variant	MODIFIER	Transcript	ENST00000419299.1	lincRNA	19690	NA	NA
163	L1	21	22084708	22171708	1	rs229365	22117292	0.0625719	ENSG00000224924	LINC00320	YES	intron_variant,non_coding_transcript_variant	MODIFIER	Transcript	ENST00000435279.2	lincRNA	19690	NA	NA
163	L1	21	22084708	22171708	1	rs229365	22117292	0.0625719	ENSG00000224924	LINC00320	YES	intron_variant,non_coding_transcript_variant	MODIFIER	Transcript	ENST00000437238.1	lincRNA	19690	NA	NA
163	L1	21	22084708	22171708	1	rs229365	22117292	0.0625719	ENSG00000224924	LINC00320	YES	intron_variant,non_coding_transcript_variant	MODIFIER	Transcript	ENST00000452561.1	lincRNA	19690	NA	NA
163	L1	21	22084708	22171708	1	rs34328150	22113448	0.0623195	ENSG00000224924	LINC00320	YES	downstream_gene_variant	MODIFIER	Transcript	ENST00000416768.1	lincRNA	19690	NA	NA
163	L1	21	22084708	22171708	1	rs34328150	22113448	0.0623195	ENSG00000224924	LINC00320	YES	downstream_gene_variant	MODIFIER	Transcript	ENST00000419299.1	lincRNA	19690	NA	NA
163	L1	21	22084708	22171708	1	rs34328150	22113448	0.0623195	ENSG00000224924	LINC00320	YES	downstream_gene_variant	MODIFIER	Transcript	ENST00000435279.2	lincRNA	19690	NA	NA
163	L1	21	22084708	22171708	1	rs34328150	22113448	0.0623195	ENSG00000224924	LINC00320	YES	downstream_gene_variant	MODIFIER	Transcript	ENST00000437238.1	lincRNA	19690	NA	NA
163	L1	21	22084708	22171708	1	rs34328150	22113448	0.0623195	ENSG00000224924	LINC00320	YES	downstream_gene_variant	MODIFIER	Transcript	ENST00000452561.1	lincRNA	19690	NA	NA
163	L1	21	22084708	22171708	1	rs461016	22121510	0.060952	ENSG00000224924	LINC00320	YES	intron_variant,non_coding_transcript_variant	MODIFIER	Transcript	ENST00000416768.1	lincRNA	19690	NA	NA
163	L1	21	22084708	22171708	1	rs461016	22121510	0.060952	ENSG00000224924	LINC00320	YES	intron_variant,non_coding_transcript_variant	MODIFIER	Transcript	ENST00000419299.1	lincRNA	19690	NA	NA
163	L1	21	22084708	22171708	1	rs461016	22121510	0.060952	ENSG00000224924	LINC00320	YES	intron_variant,non_coding_transcript_variant	MODIFIER	Transcript	ENST00000435279.2	lincRNA	19690	NA	NA
163	L1	21	22084708	22171708	1	rs461016	22121510	0.060952	ENSG00000224924	LINC00320	YES	intron_variant,non_coding_transcript_variant	MODIFIER	Transcript	ENST00000437238.1	lincRNA	19690	NA	NA
163	L1	21	22084708	22171708	1	rs461016	22121510	0.060952	ENSG00000224924	LINC00320	YES	intron_variant,non_coding_transcript_variant	MODIFIER	Transcript	ENST00000452561.1	lincRNA	19690	NA	NA
163	L1	21	22084708	22171708	1	rs12482024	22122519	0.0256775	ENSG00000224924	LINC00320	YES	intron_variant,non_coding_transcript_variant	MODIFIER	Transcript	ENST00000416768.1	lincRNA	19690	NA	NA
163	L1	21	22084708	22171708	1	rs12482024	22122519	0.0256775	ENSG00000224924	LINC00320	YES	intron_variant,non_coding_transcript_variant	MODIFIER	Transcript	ENST00000419299.1	lincRNA	19690	NA	NA
163	L1	21	22084708	22171708	1	rs12482024	22122519	0.0256775	ENSG00000224924	LINC00320	YES	intron_variant,non_coding_transcript_variant	MODIFIER	Transcript	ENST00000435279.2	lincRNA	19690	NA	NA
163	L1	21	22084708	22171708	1	rs12482024	22122519	0.0256775	ENSG00000224924	LINC00320	YES	intron_variant,non_coding_transcript_variant	MODIFIER	Transcript	ENST00000437238.1	lincRNA	19690	NA	NA
163	L1	21	22084708	22171708	1	rs12482024	22122519	0.0256775	ENSG00000224924	LINC00320	YES	intron_variant,non_coding_transcript_variant	MODIFIER	Transcript	ENST00000452561.1	lincRNA	19690	NA	NA
163	L1	21	22084708	22171708	1	rs1482419	22117491	0.0126637	ENSG00000224924	LINC00320	YES	intron_variant,non_coding_transcript_variant	MODIFIER	Transcript	ENST00000416768.1	lincRNA	19690	NA	NA
163	L1	21	22084708	22171708	1	rs1482419	22117491	0.0126637	ENSG00000224924	LINC00320	YES	intron_variant,non_coding_transcript_variant	MODIFIER	Transcript	ENST00000419299.1	lincRNA	19690	NA	NA
163	L1	21	22084708	22171708	1	rs1482419	22117491	0.0126637	ENSG00000224924	LINC00320	YES	intron_variant,non_coding_transcript_variant	MODIFIER	Transcript	ENST00000435279.2	lincRNA	19690	NA	NA
163	L1	21	22084708	22171708	1	rs1482419	22117491	0.0126637	ENSG00000224924	LINC00320	YES	intron_variant,non_coding_transcript_variant	MODIFIER	Transcript	ENST00000437238.1	lincRNA	19690	NA	NA
163	L1	21	22084708	22171708	1	rs1482419	22117491	0.0126637	ENSG00000224924	LINC00320	YES	intron_variant,non_coding_transcript_variant	MODIFIER	Transcript	ENST00000452561.1	lincRNA	19690	NA	NA
163	L1	21	22084708	22171708	1	rs7283057	22111707	0.0107297	ENSG00000224924	LINC00320	YES	downstream_gene_variant	MODIFIER	Transcript	ENST00000416768.1	lincRNA	19690	NA	NA
163	L1	21	22084708	22171708	1	rs7283057	22111707	0.0107297	ENSG00000224924	LINC00320	YES	downstream_gene_variant	MODIFIER	Transcript	ENST00000419299.1	lincRNA	19690	NA	NA
163	L1	21	22084708	22171708	1	rs7283057	22111707	0.0107297	ENSG00000224924	LINC00320	YES	downstream_gene_variant	MODIFIER	Transcript	ENST00000435279.2	lincRNA	19690	NA	NA
163	L1	21	22084708	22171708	1	rs7283057	22111707	0.0107297	ENSG00000224924	LINC00320	YES	downstream_gene_variant	MODIFIER	Transcript	ENST00000437238.1	lincRNA	19690	NA	NA
163	L1	21	22084708	22171708	1	rs7283057	22111707	0.0107297	ENSG00000224924	LINC00320	YES	downstream_gene_variant	MODIFIER	Transcript	ENST00000452561.1	lincRNA	19690	NA	NA
163	L1	21	22084708	22171708	1	rs455417	22112706	0.00873267	ENSG00000224924	LINC00320	YES	downstream_gene_variant	MODIFIER	Transcript	ENST00000416768.1	lincRNA	19690	NA	NA
163	L1	21	22084708	22171708	1	rs455417	22112706	0.00873267	ENSG00000224924	LINC00320	YES	downstream_gene_variant	MODIFIER	Transcript	ENST00000419299.1	lincRNA	19690	NA	NA
163	L1	21	22084708	22171708	1	rs455417	22112706	0.00873267	ENSG00000224924	LINC00320	YES	downstream_gene_variant	MODIFIER	Transcript	ENST00000435279.2	lincRNA	19690	NA	NA
163	L1	21	22084708	22171708	1	rs455417	22112706	0.00873267	ENSG00000224924	LINC00320	YES	downstream_gene_variant	MODIFIER	Transcript	ENST00000437238.1	lincRNA	19690	NA	NA
163	L1	21	22084708	22171708	1	rs455417	22112706	0.00873267	ENSG00000224924	LINC00320	YES	downstream_gene_variant	MODIFIER	Transcript	ENST00000452561.1	lincRNA	19690	NA	NA
163	L1	21	22084708	22171708	1	rs446108	22123451	0.00701181	ENSG00000224924	LINC00320	YES	intron_variant,non_coding_transcript_variant	MODIFIER	Transcript	ENST00000416768.1	lincRNA	19690	NA	NA
163	L1	21	22084708	22171708	1	rs446108	22123451	0.00701181	ENSG00000224924	LINC00320	YES	intron_variant,non_coding_transcript_variant	MODIFIER	Transcript	ENST00000419299.1	lincRNA	19690	NA	NA
163	L1	21	22084708	22171708	1	rs446108	22123451	0.00701181	ENSG00000224924	LINC00320	YES	intron_variant,non_coding_transcript_variant	MODIFIER	Transcript	ENST00000435279.2	lincRNA	19690	NA	NA
163	L1	21	22084708	22171708	1	rs446108	22123451	0.00701181	ENSG00000224924	LINC00320	YES	intron_variant,non_coding_transcript_variant	MODIFIER	Transcript	ENST00000437238.1	lincRNA	19690	NA	NA
163	L1	21	22084708	22171708	1	rs446108	22123451	0.00701181	ENSG00000224924	LINC00320	YES	intron_variant,non_coding_transcript_variant	MODIFIER	Transcript	ENST00000452561.1	lincRNA	19690	NA	NA
163	L1	21	22084708	22171708	1	rs416707	22126810	0.00380486	ENSG00000224924	LINC00320	YES	intron_variant,non_coding_transcript_variant	MODIFIER	Transcript	ENST00000416768.1	lincRNA	19690	NA	NA
163	L1	21	22084708	22171708	1	rs416707	22126810	0.00380486	ENSG00000224924	LINC00320	YES	intron_variant,non_coding_transcript_variant	MODIFIER	Transcript	ENST00000419299.1	lincRNA	19690	NA	NA
163	L1	21	22084708	22171708	1	rs416707	22126810	0.00380486	ENSG00000224924	LINC00320	YES	intron_variant,non_coding_transcript_variant	MODIFIER	Transcript	ENST00000435279.2	lincRNA	19690	NA	NA
163	L1	21	22084708	22171708	1	rs416707	22126810	0.00380486	ENSG00000224924	LINC00320	YES	intron_variant,non_coding_transcript_variant	MODIFIER	Transcript	ENST00000437238.1	lincRNA	19690	NA	NA
163	L1	21	22084708	22171708	1	rs416707	22126810	0.00380486	ENSG00000224924	LINC00320	YES	intron_variant,non_coding_transcript_variant	MODIFIER	Transcript	ENST00000452561.1	lincRNA	19690	NA	NA
163	L1	21	22084708	22171708	1	rs975567	22129610	0.00301567	ENSG00000224924	LINC00320	YES	intron_variant,non_coding_transcript_variant	MODIFIER	Transcript	ENST00000416768.1	lincRNA	19690	NA	NA
163	L1	21	22084708	22171708	1	rs975567	22129610	0.00301567	ENSG00000224924	LINC00320	YES	intron_variant,non_coding_transcript_variant	MODIFIER	Transcript	ENST00000419299.1	lincRNA	19690	NA	NA
163	L1	21	22084708	22171708	1	rs975567	22129610	0.00301567	ENSG00000224924	LINC00320	YES	intron_variant,non_coding_transcript_variant	MODIFIER	Transcript	ENST00000435279.2	lincRNA	19690	NA	NA
163	L1	21	22084708	22171708	1	rs975567	22129610	0.00301567	ENSG00000224924	LINC00320	YES	intron_variant,non_coding_transcript_variant	MODIFIER	Transcript	ENST00000437238.1	lincRNA	19690	NA	NA
163	L1	21	22084708	22171708	1	rs975567	22129610	0.00301567	ENSG00000224924	LINC00320	YES	intron_variant,non_coding_transcript_variant	MODIFIER	Transcript	ENST00000452561.1	lincRNA	19690	NA	NA
163	L1	21	22084708	22171708	1	rs7279153	22139128	0.00256043	ENSG00000224924	LINC00320	YES	intron_variant,non_coding_transcript_variant	MODIFIER	Transcript	ENST00000416768.1	lincRNA	19690	NA	NA
163	L1	21	22084708	22171708	1	rs7279153	22139128	0.00256043	ENSG00000224924	LINC00320	YES	intron_variant,non_coding_transcript_variant	MODIFIER	Transcript	ENST00000419299.1	lincRNA	19690	NA	NA
163	L1	21	22084708	22171708	1	rs7279153	22139128	0.00256043	ENSG00000224924	LINC00320	YES	intron_variant,non_coding_transcript_variant	MODIFIER	Transcript	ENST00000435279.2	lincRNA	19690	NA	NA
163	L1	21	22084708	22171708	1	rs7279153	22139128	0.00256043	ENSG00000224924	LINC00320	YES	intron_variant,non_coding_transcript_variant	MODIFIER	Transcript	ENST00000437238.1	lincRNA	19690	NA	NA
163	L1	21	22084708	22171708	1	rs7279153	22139128	0.00256043	ENSG00000224924	LINC00320	YES	intron_variant,non_coding_transcript_variant	MODIFIER	Transcript	ENST00000452561.1	lincRNA	19690	NA	NA
163	L1	21	22084708	22171708	1	rs9977275	22138877	0.00244773	ENSG00000224924	LINC00320	YES	intron_variant,non_coding_transcript_variant	MODIFIER	Transcript	ENST00000416768.1	lincRNA	19690	NA	NA
163	L1	21	22084708	22171708	1	rs9977275	22138877	0.00244773	ENSG00000224924	LINC00320	YES	intron_variant,non_coding_transcript_variant	MODIFIER	Transcript	ENST00000419299.1	lincRNA	19690	NA	NA
163	L1	21	22084708	22171708	1	rs9977275	22138877	0.00244773	ENSG00000224924	LINC00320	YES	intron_variant,non_coding_transcript_variant	MODIFIER	Transcript	ENST00000435279.2	lincRNA	19690	NA	NA
163	L1	21	22084708	22171708	1	rs9977275	22138877	0.00244773	ENSG00000224924	LINC00320	YES	intron_variant,non_coding_transcript_variant	MODIFIER	Transcript	ENST00000437238.1	lincRNA	19690	NA	NA
163	L1	21	22084708	22171708	1	rs9977275	22138877	0.00244773	ENSG00000224924	LINC00320	YES	intron_variant,non_coding_transcript_variant	MODIFIER	Transcript	ENST00000452561.1	lincRNA	19690	NA	NA
163	L1	21	22084708	22171708	1	rs35302595	22138996	0.00244732	ENSG00000224924	LINC00320	YES	intron_variant,non_coding_transcript_variant	MODIFIER	Transcript	ENST00000416768.1	lincRNA	19690	NA	NA
163	L1	21	22084708	22171708	1	rs35302595	22138996	0.00244732	ENSG00000224924	LINC00320	YES	intron_variant,non_coding_transcript_variant	MODIFIER	Transcript	ENST00000419299.1	lincRNA	19690	NA	NA
163	L1	21	22084708	22171708	1	rs35302595	22138996	0.00244732	ENSG00000224924	LINC00320	YES	intron_variant,non_coding_transcript_variant	MODIFIER	Transcript	ENST00000435279.2	lincRNA	19690	NA	NA
163	L1	21	22084708	22171708	1	rs35302595	22138996	0.00244732	ENSG00000224924	LINC00320	YES	intron_variant,non_coding_transcript_variant	MODIFIER	Transcript	ENST00000437238.1	lincRNA	19690	NA	NA
163	L1	21	22084708	22171708	1	rs35302595	22138996	0.00244732	ENSG00000224924	LINC00320	YES	intron_variant,non_coding_transcript_variant	MODIFIER	Transcript	ENST00000452561.1	lincRNA	19690	NA	NA
163	L1	21	22084708	22171708	1	rs2826497	22132972	0.00234134	ENSG00000224924	LINC00320	YES	intron_variant,non_coding_transcript_variant	MODIFIER	Transcript	ENST00000416768.1	lincRNA	19690	NA	NA
163	L1	21	22084708	22171708	1	rs2826497	22132972	0.00234134	ENSG00000224924	LINC00320	YES	intron_variant,non_coding_transcript_variant	MODIFIER	Transcript	ENST00000419299.1	lincRNA	19690	NA	NA
163	L1	21	22084708	22171708	1	rs2826497	22132972	0.00234134	ENSG00000224924	LINC00320	YES	intron_variant,non_coding_transcript_variant	MODIFIER	Transcript	ENST00000435279.2	lincRNA	19690	NA	NA
163	L1	21	22084708	22171708	1	rs2826497	22132972	0.00234134	ENSG00000224924	LINC00320	YES	intron_variant,non_coding_transcript_variant	MODIFIER	Transcript	ENST00000437238.1	lincRNA	19690	NA	NA
163	L1	21	22084708	22171708	1	rs2826497	22132972	0.00234134	ENSG00000224924	LINC00320	YES	intron_variant,non_coding_transcript_variant	MODIFIER	Transcript	ENST00000452561.1	lincRNA	19690	NA	NA
163	L1	21	22084708	22171708	1	rs2226662	22133766	0.00224284	ENSG00000224924	LINC00320	YES	intron_variant,non_coding_transcript_variant	MODIFIER	Transcript	ENST00000416768.1	lincRNA	19690	NA	NA
163	L1	21	22084708	22171708	1	rs2226662	22133766	0.00224284	ENSG00000224924	LINC00320	YES	intron_variant,non_coding_transcript_variant	MODIFIER	Transcript	ENST00000419299.1	lincRNA	19690	NA	NA
163	L1	21	22084708	22171708	1	rs2226662	22133766	0.00224284	ENSG00000224924	LINC00320	YES	intron_variant,non_coding_transcript_variant	MODIFIER	Transcript	ENST00000435279.2	lincRNA	19690	NA	NA
163	L1	21	22084708	22171708	1	rs2226662	22133766	0.00224284	ENSG00000224924	LINC00320	YES	intron_variant,non_coding_transcript_variant	MODIFIER	Transcript	ENST00000437238.1	lincRNA	19690	NA	NA
163	L1	21	22084708	22171708	1	rs2226662	22133766	0.00224284	ENSG00000224924	LINC00320	YES	intron_variant,non_coding_transcript_variant	MODIFIER	Transcript	ENST00000452561.1	lincRNA	19690	NA	NA
163	L1	21	22084708	22171708	1	rs2826501	22133348	0.00224189	ENSG00000224924	LINC00320	YES	intron_variant,non_coding_transcript_variant	MODIFIER	Transcript	ENST00000416768.1	lincRNA	19690	NA	NA
163	L1	21	22084708	22171708	1	rs2826501	22133348	0.00224189	ENSG00000224924	LINC00320	YES	intron_variant,non_coding_transcript_variant	MODIFIER	Transcript	ENST00000419299.1	lincRNA	19690	NA	NA
163	L1	21	22084708	22171708	1	rs2826501	22133348	0.00224189	ENSG00000224924	LINC00320	YES	intron_variant,non_coding_transcript_variant	MODIFIER	Transcript	ENST00000435279.2	lincRNA	19690	NA	NA
163	L1	21	22084708	22171708	1	rs2826501	22133348	0.00224189	ENSG00000224924	LINC00320	YES	intron_variant,non_coding_transcript_variant	MODIFIER	Transcript	ENST00000437238.1	lincRNA	19690	NA	NA
163	L1	21	22084708	22171708	1	rs2826501	22133348	0.00224189	ENSG00000224924	LINC00320	YES	intron_variant,non_coding_transcript_variant	MODIFIER	Transcript	ENST00000452561.1	lincRNA	19690	NA	NA
163	L1	21	22084708	22171708	1	rs2826499	22133128	0.00224003	ENSG00000224924	LINC00320	YES	intron_variant,non_coding_transcript_variant	MODIFIER	Transcript	ENST00000416768.1	lincRNA	19690	NA	NA
163	L1	21	22084708	22171708	1	rs2826499	22133128	0.00224003	ENSG00000224924	LINC00320	YES	intron_variant,non_coding_transcript_variant	MODIFIER	Transcript	ENST00000419299.1	lincRNA	19690	NA	NA
163	L1	21	22084708	22171708	1	rs2826499	22133128	0.00224003	ENSG00000224924	LINC00320	YES	intron_variant,non_coding_transcript_variant	MODIFIER	Transcript	ENST00000435279.2	lincRNA	19690	NA	NA
163	L1	21	22084708	22171708	1	rs2826499	22133128	0.00224003	ENSG00000224924	LINC00320	YES	intron_variant,non_coding_transcript_variant	MODIFIER	Transcript	ENST00000437238.1	lincRNA	19690	NA	NA
163	L1	21	22084708	22171708	1	rs2826499	22133128	0.00224003	ENSG00000224924	LINC00320	YES	intron_variant,non_coding_transcript_variant	MODIFIER	Transcript	ENST00000452561.1	lincRNA	19690	NA	NA
163	L1	21	22084708	22171708	1	rs2826504	22133894	0.00215194	ENSG00000224924	LINC00320	YES	intron_variant,non_coding_transcript_variant	MODIFIER	Transcript	ENST00000416768.1	lincRNA	19690	NA	NA
163	L1	21	22084708	22171708	1	rs2826504	22133894	0.00215194	ENSG00000224924	LINC00320	YES	intron_variant,non_coding_transcript_variant	MODIFIER	Transcript	ENST00000419299.1	lincRNA	19690	NA	NA
163	L1	21	22084708	22171708	1	rs2826504	22133894	0.00215194	ENSG00000224924	LINC00320	YES	intron_variant,non_coding_transcript_variant	MODIFIER	Transcript	ENST00000435279.2	lincRNA	19690	NA	NA
163	L1	21	22084708	22171708	1	rs2826504	22133894	0.00215194	ENSG00000224924	LINC00320	YES	intron_variant,non_coding_transcript_variant	MODIFIER	Transcript	ENST00000437238.1	lincRNA	19690	NA	NA
163	L1	21	22084708	22171708	1	rs2826504	22133894	0.00215194	ENSG00000224924	LINC00320	YES	intron_variant,non_coding_transcript_variant	MODIFIER	Transcript	ENST00000452561.1	lincRNA	19690	NA	NA
163	L1	21	22084708	22171708	1	rs2826503	22133883	0.00215182	ENSG00000224924	LINC00320	YES	intron_variant,non_coding_transcript_variant	MODIFIER	Transcript	ENST00000416768.1	lincRNA	19690	NA	NA
163	L1	21	22084708	22171708	1	rs2826503	22133883	0.00215182	ENSG00000224924	LINC00320	YES	intron_variant,non_coding_transcript_variant	MODIFIER	Transcript	ENST00000419299.1	lincRNA	19690	NA	NA
163	L1	21	22084708	22171708	1	rs2826503	22133883	0.00215182	ENSG00000224924	LINC00320	YES	intron_variant,non_coding_transcript_variant	MODIFIER	Transcript	ENST00000435279.2	lincRNA	19690	NA	NA
163	L1	21	22084708	22171708	1	rs2826503	22133883	0.00215182	ENSG00000224924	LINC00320	YES	intron_variant,non_coding_transcript_variant	MODIFIER	Transcript	ENST00000437238.1	lincRNA	19690	NA	NA
163	L1	21	22084708	22171708	1	rs2826503	22133883	0.00215182	ENSG00000224924	LINC00320	YES	intron_variant,non_coding_transcript_variant	MODIFIER	Transcript	ENST00000452561.1	lincRNA	19690	NA	NA
163	L1	21	22084708	22171708	1	rs983608	22136018	0.00206975	ENSG00000224924	LINC00320	YES	intron_variant,non_coding_transcript_variant	MODIFIER	Transcript	ENST00000416768.1	lincRNA	19690	NA	NA
163	L1	21	22084708	22171708	1	rs983608	22136018	0.00206975	ENSG00000224924	LINC00320	YES	intron_variant,non_coding_transcript_variant	MODIFIER	Transcript	ENST00000419299.1	lincRNA	19690	NA	NA
163	L1	21	22084708	22171708	1	rs983608	22136018	0.00206975	ENSG00000224924	LINC00320	YES	intron_variant,non_coding_transcript_variant	MODIFIER	Transcript	ENST00000435279.2	lincRNA	19690	NA	NA
163	L1	21	22084708	22171708	1	rs983608	22136018	0.00206975	ENSG00000224924	LINC00320	YES	intron_variant,non_coding_transcript_variant	MODIFIER	Transcript	ENST00000437238.1	lincRNA	19690	NA	NA
163	L1	21	22084708	22171708	1	rs983608	22136018	0.00206975	ENSG00000224924	LINC00320	YES	intron_variant,non_coding_transcript_variant	MODIFIER	Transcript	ENST00000452561.1	lincRNA	19690	NA	NA
163	L1	21	22084708	22171708	1	rs3899877	22136006	0.00206969	ENSG00000224924	LINC00320	YES	intron_variant,non_coding_transcript_variant	MODIFIER	Transcript	ENST00000416768.1	lincRNA	19690	NA	NA
163	L1	21	22084708	22171708	1	rs3899877	22136006	0.00206969	ENSG00000224924	LINC00320	YES	intron_variant,non_coding_transcript_variant	MODIFIER	Transcript	ENST00000419299.1	lincRNA	19690	NA	NA
163	L1	21	22084708	22171708	1	rs3899877	22136006	0.00206969	ENSG00000224924	LINC00320	YES	intron_variant,non_coding_transcript_variant	MODIFIER	Transcript	ENST00000435279.2	lincRNA	19690	NA	NA
163	L1	21	22084708	22171708	1	rs3899877	22136006	0.00206969	ENSG00000224924	LINC00320	YES	intron_variant,non_coding_transcript_variant	MODIFIER	Transcript	ENST00000437238.1	lincRNA	19690	NA	NA
163	L1	21	22084708	22171708	1	rs3899877	22136006	0.00206969	ENSG00000224924	LINC00320	YES	intron_variant,non_coding_transcript_variant	MODIFIER	Transcript	ENST00000452561.1	lincRNA	19690	NA	NA
163	L1	21	22084708	22171708	1	rs983606	22135991	0.00206954	ENSG00000224924	LINC00320	YES	intron_variant,non_coding_transcript_variant	MODIFIER	Transcript	ENST00000416768.1	lincRNA	19690	NA	NA
163	L1	21	22084708	22171708	1	rs983606	22135991	0.00206954	ENSG00000224924	LINC00320	YES	intron_variant,non_coding_transcript_variant	MODIFIER	Transcript	ENST00000419299.1	lincRNA	19690	NA	NA
163	L1	21	22084708	22171708	1	rs983606	22135991	0.00206954	ENSG00000224924	LINC00320	YES	intron_variant,non_coding_transcript_variant	MODIFIER	Transcript	ENST00000435279.2	lincRNA	19690	NA	NA
163	L1	21	22084708	22171708	1	rs983606	22135991	0.00206954	ENSG00000224924	LINC00320	YES	intron_variant,non_coding_transcript_variant	MODIFIER	Transcript	ENST00000437238.1	lincRNA	19690	NA	NA
163	L1	21	22084708	22171708	1	rs983606	22135991	0.00206954	ENSG00000224924	LINC00320	YES	intron_variant,non_coding_transcript_variant	MODIFIER	Transcript	ENST00000452561.1	lincRNA	19690	NA	NA
163	L1	21	22084708	22171708	1	rs2826500	22133324	0.00205805	ENSG00000224924	LINC00320	YES	intron_variant,non_coding_transcript_variant	MODIFIER	Transcript	ENST00000416768.1	lincRNA	19690	NA	NA
163	L1	21	22084708	22171708	1	rs2826500	22133324	0.00205805	ENSG00000224924	LINC00320	YES	intron_variant,non_coding_transcript_variant	MODIFIER	Transcript	ENST00000419299.1	lincRNA	19690	NA	NA
163	L1	21	22084708	22171708	1	rs2826500	22133324	0.00205805	ENSG00000224924	LINC00320	YES	intron_variant,non_coding_transcript_variant	MODIFIER	Transcript	ENST00000435279.2	lincRNA	19690	NA	NA
163	L1	21	22084708	22171708	1	rs2826500	22133324	0.00205805	ENSG00000224924	LINC00320	YES	intron_variant,non_coding_transcript_variant	MODIFIER	Transcript	ENST00000437238.1	lincRNA	19690	NA	NA
163	L1	21	22084708	22171708	1	rs2826500	22133324	0.00205805	ENSG00000224924	LINC00320	YES	intron_variant,non_coding_transcript_variant	MODIFIER	Transcript	ENST00000452561.1	lincRNA	19690	NA	NA
163	L1	21	22084708	22171708	1	rs6517992	22141697	0.00198065	ENSG00000224924	LINC00320	YES	intron_variant,non_coding_transcript_variant	MODIFIER	Transcript	ENST00000416768.1	lincRNA	19690	NA	NA
163	L1	21	22084708	22171708	1	rs6517992	22141697	0.00198065	ENSG00000224924	LINC00320	YES	intron_variant,non_coding_transcript_variant	MODIFIER	Transcript	ENST00000419299.1	lincRNA	19690	NA	NA
163	L1	21	22084708	22171708	1	rs6517992	22141697	0.00198065	ENSG00000224924	LINC00320	YES	intron_variant,non_coding_transcript_variant	MODIFIER	Transcript	ENST00000435279.2	lincRNA	19690	NA	NA
163	L1	21	22084708	22171708	1	rs6517992	22141697	0.00198065	ENSG00000224924	LINC00320	YES	intron_variant,non_coding_transcript_variant	MODIFIER	Transcript	ENST00000437238.1	lincRNA	19690	NA	NA
163	L1	21	22084708	22171708	1	rs6517992	22141697	0.00198065	ENSG00000224924	LINC00320	YES	intron_variant,non_coding_transcript_variant	MODIFIER	Transcript	ENST00000452561.1	lincRNA	19690	NA	NA
163	L1	21	22084708	22171708	1	rs7279286	22136717	0.0019678	ENSG00000224924	LINC00320	YES	intron_variant,non_coding_transcript_variant	MODIFIER	Transcript	ENST00000416768.1	lincRNA	19690	NA	NA
163	L1	21	22084708	22171708	1	rs7279286	22136717	0.0019678	ENSG00000224924	LINC00320	YES	intron_variant,non_coding_transcript_variant	MODIFIER	Transcript	ENST00000419299.1	lincRNA	19690	NA	NA
163	L1	21	22084708	22171708	1	rs7279286	22136717	0.0019678	ENSG00000224924	LINC00320	YES	intron_variant,non_coding_transcript_variant	MODIFIER	Transcript	ENST00000435279.2	lincRNA	19690	NA	NA
163	L1	21	22084708	22171708	1	rs7279286	22136717	0.0019678	ENSG00000224924	LINC00320	YES	intron_variant,non_coding_transcript_variant	MODIFIER	Transcript	ENST00000437238.1	lincRNA	19690	NA	NA
163	L1	21	22084708	22171708	1	rs7279286	22136717	0.0019678	ENSG00000224924	LINC00320	YES	intron_variant,non_coding_transcript_variant	MODIFIER	Transcript	ENST00000452561.1	lincRNA	19690	NA	NA
163	L1	21	22084708	22171708	1	rs7278405	22137396	0.00189789	ENSG00000224924	LINC00320	YES	intron_variant,non_coding_transcript_variant	MODIFIER	Transcript	ENST00000416768.1	lincRNA	19690	NA	NA
163	L1	21	22084708	22171708	1	rs7278405	22137396	0.00189789	ENSG00000224924	LINC00320	YES	intron_variant,non_coding_transcript_variant	MODIFIER	Transcript	ENST00000419299.1	lincRNA	19690	NA	NA
163	L1	21	22084708	22171708	1	rs7278405	22137396	0.00189789	ENSG00000224924	LINC00320	YES	intron_variant,non_coding_transcript_variant	MODIFIER	Transcript	ENST00000435279.2	lincRNA	19690	NA	NA
163	L1	21	22084708	22171708	1	rs7278405	22137396	0.00189789	ENSG00000224924	LINC00320	YES	intron_variant,non_coding_transcript_variant	MODIFIER	Transcript	ENST00000437238.1	lincRNA	19690	NA	NA
163	L1	21	22084708	22171708	1	rs7278405	22137396	0.00189789	ENSG00000224924	LINC00320	YES	intron_variant,non_coding_transcript_variant	MODIFIER	Transcript	ENST00000452561.1	lincRNA	19690	NA	NA
163	L1	21	22084708	22171708	1	rs7280073	22137364	0.00189786	ENSG00000224924	LINC00320	YES	intron_variant,non_coding_transcript_variant	MODIFIER	Transcript	ENST00000416768.1	lincRNA	19690	NA	NA
163	L1	21	22084708	22171708	1	rs7280073	22137364	0.00189786	ENSG00000224924	LINC00320	YES	intron_variant,non_coding_transcript_variant	MODIFIER	Transcript	ENST00000419299.1	lincRNA	19690	NA	NA
163	L1	21	22084708	22171708	1	rs7280073	22137364	0.00189786	ENSG00000224924	LINC00320	YES	intron_variant,non_coding_transcript_variant	MODIFIER	Transcript	ENST00000435279.2	lincRNA	19690	NA	NA
163	L1	21	22084708	22171708	1	rs7280073	22137364	0.00189786	ENSG00000224924	LINC00320	YES	intron_variant,non_coding_transcript_variant	MODIFIER	Transcript	ENST00000437238.1	lincRNA	19690	NA	NA
163	L1	21	22084708	22171708	1	rs7280073	22137364	0.00189786	ENSG00000224924	LINC00320	YES	intron_variant,non_coding_transcript_variant	MODIFIER	Transcript	ENST00000452561.1	lincRNA	19690	NA	NA
164	L1	7	8540237	8577587	1	rs11972718	8549187	0.376601	ENSG00000122584	NXPH1	YES	intron_variant	MODIFIER	Transcript	ENST00000405863.1	protein_coding	20693	NA	NA
164	L1	7	8540237	8577587	1	rs11972718	8549187	0.376601	ENSG00000122584	NXPH1	YES	intron_variant	MODIFIER	Transcript	ENST00000429542.1	protein_coding	20693	NA	NA
164	L1	7	8540237	8577587	1	rs11972718	8549187	0.376601	ENSG00000122584	NXPH1	YES	intron_variant	MODIFIER	Transcript	ENST00000438764.1	protein_coding	20693	NA	NA
164	L1	7	8540237	8577587	1	rs11972718	8549187	0.376601	ENSG00000122584	NXPH1	YES	intron_variant	MODIFIER	Transcript	ENST00000602349.1	protein_coding	20693	NA	NA
164	L1	7	8540237	8577587	1	rs1557841	8567004	0.129865	ENSG00000122584	NXPH1	YES	intron_variant	MODIFIER	Transcript	ENST00000405863.1	protein_coding	20693	NA	NA
164	L1	7	8540237	8577587	1	rs1557841	8567004	0.129865	ENSG00000122584	NXPH1	YES	intron_variant	MODIFIER	Transcript	ENST00000429542.1	protein_coding	20693	NA	NA
164	L1	7	8540237	8577587	1	rs1557841	8567004	0.129865	ENSG00000122584	NXPH1	YES	intron_variant	MODIFIER	Transcript	ENST00000438764.1	protein_coding	20693	NA	NA
164	L1	7	8540237	8577587	1	rs1557841	8567004	0.129865	ENSG00000122584	NXPH1	YES	intron_variant	MODIFIER	Transcript	ENST00000602349.1	protein_coding	20693	NA	NA
164	L1	7	8540237	8577587	1	rs4236409	8548621	0.102812	ENSG00000122584	NXPH1	YES	intron_variant	MODIFIER	Transcript	ENST00000405863.1	protein_coding	20693	NA	NA
164	L1	7	8540237	8577587	1	rs4236409	8548621	0.102812	ENSG00000122584	NXPH1	YES	intron_variant	MODIFIER	Transcript	ENST00000429542.1	protein_coding	20693	NA	NA
164	L1	7	8540237	8577587	1	rs4236409	8548621	0.102812	ENSG00000122584	NXPH1	YES	intron_variant	MODIFIER	Transcript	ENST00000438764.1	protein_coding	20693	NA	NA
164	L1	7	8540237	8577587	1	rs4236409	8548621	0.102812	ENSG00000122584	NXPH1	YES	intron_variant	MODIFIER	Transcript	ENST00000602349.1	protein_coding	20693	NA	NA
164	L1	7	8540237	8577587	1	rs6978582	8550648	0.0976075	ENSG00000122584	NXPH1	YES	intron_variant	MODIFIER	Transcript	ENST00000405863.1	protein_coding	20693	NA	NA
164	L1	7	8540237	8577587	1	rs6978582	8550648	0.0976075	ENSG00000122584	NXPH1	YES	intron_variant	MODIFIER	Transcript	ENST00000429542.1	protein_coding	20693	NA	NA
164	L1	7	8540237	8577587	1	rs6978582	8550648	0.0976075	ENSG00000122584	NXPH1	YES	intron_variant	MODIFIER	Transcript	ENST00000438764.1	protein_coding	20693	NA	NA
164	L1	7	8540237	8577587	1	rs6978582	8550648	0.0976075	ENSG00000122584	NXPH1	YES	intron_variant	MODIFIER	Transcript	ENST00000602349.1	protein_coding	20693	NA	NA
164	L1	7	8540237	8577587	1	rs2349487	8565024	0.0456186	ENSG00000122584	NXPH1	YES	intron_variant	MODIFIER	Transcript	ENST00000405863.1	protein_coding	20693	NA	NA
164	L1	7	8540237	8577587	1	rs2349487	8565024	0.0456186	ENSG00000122584	NXPH1	YES	intron_variant	MODIFIER	Transcript	ENST00000429542.1	protein_coding	20693	NA	NA
164	L1	7	8540237	8577587	1	rs2349487	8565024	0.0456186	ENSG00000122584	NXPH1	YES	intron_variant	MODIFIER	Transcript	ENST00000438764.1	protein_coding	20693	NA	NA
164	L1	7	8540237	8577587	1	rs2349487	8565024	0.0456186	ENSG00000122584	NXPH1	YES	intron_variant	MODIFIER	Transcript	ENST00000602349.1	protein_coding	20693	NA	NA
164	L1	7	8540237	8577587	1	rs17404787	8551958	0.0452546	ENSG00000122584	NXPH1	YES	intron_variant	MODIFIER	Transcript	ENST00000405863.1	protein_coding	20693	NA	NA
164	L1	7	8540237	8577587	1	rs17404787	8551958	0.0452546	ENSG00000122584	NXPH1	YES	intron_variant	MODIFIER	Transcript	ENST00000429542.1	protein_coding	20693	NA	NA
164	L1	7	8540237	8577587	1	rs17404787	8551958	0.0452546	ENSG00000122584	NXPH1	YES	intron_variant	MODIFIER	Transcript	ENST00000438764.1	protein_coding	20693	NA	NA
164	L1	7	8540237	8577587	1	rs17404787	8551958	0.0452546	ENSG00000122584	NXPH1	YES	intron_variant	MODIFIER	Transcript	ENST00000602349.1	protein_coding	20693	NA	NA
164	L1	7	8540237	8577587	1	rs10241366	8563603	0.0210005	ENSG00000122584	NXPH1	YES	intron_variant	MODIFIER	Transcript	ENST00000405863.1	protein_coding	20693	NA	NA
164	L1	7	8540237	8577587	1	rs10241366	8563603	0.0210005	ENSG00000122584	NXPH1	YES	intron_variant	MODIFIER	Transcript	ENST00000429542.1	protein_coding	20693	NA	NA
164	L1	7	8540237	8577587	1	rs10241366	8563603	0.0210005	ENSG00000122584	NXPH1	YES	intron_variant	MODIFIER	Transcript	ENST00000438764.1	protein_coding	20693	NA	NA
164	L1	7	8540237	8577587	1	rs10241366	8563603	0.0210005	ENSG00000122584	NXPH1	YES	intron_variant	MODIFIER	Transcript	ENST00000602349.1	protein_coding	20693	NA	NA
164	L1	7	8540237	8577587	1	rs10266380	8558919	0.0187417	ENSG00000122584	NXPH1	YES	intron_variant	MODIFIER	Transcript	ENST00000405863.1	protein_coding	20693	NA	NA
164	L1	7	8540237	8577587	1	rs10266380	8558919	0.0187417	ENSG00000122584	NXPH1	YES	intron_variant	MODIFIER	Transcript	ENST00000429542.1	protein_coding	20693	NA	NA
164	L1	7	8540237	8577587	1	rs10266380	8558919	0.0187417	ENSG00000122584	NXPH1	YES	intron_variant	MODIFIER	Transcript	ENST00000438764.1	protein_coding	20693	NA	NA
164	L1	7	8540237	8577587	1	rs10266380	8558919	0.0187417	ENSG00000122584	NXPH1	YES	intron_variant	MODIFIER	Transcript	ENST00000602349.1	protein_coding	20693	NA	NA
164	L1	7	8540237	8577587	1	rs10266489	8558996	0.0187401	ENSG00000122584	NXPH1	YES	intron_variant	MODIFIER	Transcript	ENST00000405863.1	protein_coding	20693	NA	NA
164	L1	7	8540237	8577587	1	rs10266489	8558996	0.0187401	ENSG00000122584	NXPH1	YES	intron_variant	MODIFIER	Transcript	ENST00000429542.1	protein_coding	20693	NA	NA
164	L1	7	8540237	8577587	1	rs10266489	8558996	0.0187401	ENSG00000122584	NXPH1	YES	intron_variant	MODIFIER	Transcript	ENST00000438764.1	protein_coding	20693	NA	NA
164	L1	7	8540237	8577587	1	rs10266489	8558996	0.0187401	ENSG00000122584	NXPH1	YES	intron_variant	MODIFIER	Transcript	ENST00000602349.1	protein_coding	20693	NA	NA
164	L1	7	8540237	8577587	1	rs4401754	8557562	0.0166672	ENSG00000122584	NXPH1	YES	intron_variant	MODIFIER	Transcript	ENST00000405863.1	protein_coding	20693	NA	NA
164	L1	7	8540237	8577587	1	rs4401754	8557562	0.0166672	ENSG00000122584	NXPH1	YES	intron_variant	MODIFIER	Transcript	ENST00000429542.1	protein_coding	20693	NA	NA
164	L1	7	8540237	8577587	1	rs4401754	8557562	0.0166672	ENSG00000122584	NXPH1	YES	intron_variant	MODIFIER	Transcript	ENST00000438764.1	protein_coding	20693	NA	NA
164	L1	7	8540237	8577587	1	rs4401754	8557562	0.0166672	ENSG00000122584	NXPH1	YES	intron_variant	MODIFIER	Transcript	ENST00000602349.1	protein_coding	20693	NA	NA
164	L1	7	8540237	8577587	1	rs10231666	8564049	0.0147887	ENSG00000122584	NXPH1	YES	intron_variant	MODIFIER	Transcript	ENST00000405863.1	protein_coding	20693	NA	NA
164	L1	7	8540237	8577587	1	rs10231666	8564049	0.0147887	ENSG00000122584	NXPH1	YES	intron_variant	MODIFIER	Transcript	ENST00000429542.1	protein_coding	20693	NA	NA
164	L1	7	8540237	8577587	1	rs10231666	8564049	0.0147887	ENSG00000122584	NXPH1	YES	intron_variant	MODIFIER	Transcript	ENST00000438764.1	protein_coding	20693	NA	NA
164	L1	7	8540237	8577587	1	rs10231666	8564049	0.0147887	ENSG00000122584	NXPH1	YES	intron_variant	MODIFIER	Transcript	ENST00000602349.1	protein_coding	20693	NA	NA
164	L1	7	8540237	8577587	1	rs10237678	8562974	0.014773	ENSG00000122584	NXPH1	YES	intron_variant	MODIFIER	Transcript	ENST00000405863.1	protein_coding	20693	NA	NA
164	L1	7	8540237	8577587	1	rs10237678	8562974	0.014773	ENSG00000122584	NXPH1	YES	intron_variant	MODIFIER	Transcript	ENST00000429542.1	protein_coding	20693	NA	NA
164	L1	7	8540237	8577587	1	rs10237678	8562974	0.014773	ENSG00000122584	NXPH1	YES	intron_variant	MODIFIER	Transcript	ENST00000438764.1	protein_coding	20693	NA	NA
164	L1	7	8540237	8577587	1	rs10237678	8562974	0.014773	ENSG00000122584	NXPH1	YES	intron_variant	MODIFIER	Transcript	ENST00000602349.1	protein_coding	20693	NA	NA
164	L1	7	8540237	8577587	1	rs10255350	8559900	0.0147675	ENSG00000122584	NXPH1	YES	intron_variant	MODIFIER	Transcript	ENST00000405863.1	protein_coding	20693	NA	NA
164	L1	7	8540237	8577587	1	rs10255350	8559900	0.0147675	ENSG00000122584	NXPH1	YES	intron_variant	MODIFIER	Transcript	ENST00000429542.1	protein_coding	20693	NA	NA
164	L1	7	8540237	8577587	1	rs10255350	8559900	0.0147675	ENSG00000122584	NXPH1	YES	intron_variant	MODIFIER	Transcript	ENST00000438764.1	protein_coding	20693	NA	NA
164	L1	7	8540237	8577587	1	rs10255350	8559900	0.0147675	ENSG00000122584	NXPH1	YES	intron_variant	MODIFIER	Transcript	ENST00000602349.1	protein_coding	20693	NA	NA
164	L1	7	8540237	8577587	1	rs10231670	8564061	0.0140052	ENSG00000122584	NXPH1	YES	intron_variant	MODIFIER	Transcript	ENST00000405863.1	protein_coding	20693	NA	NA
164	L1	7	8540237	8577587	1	rs10231670	8564061	0.0140052	ENSG00000122584	NXPH1	YES	intron_variant	MODIFIER	Transcript	ENST00000429542.1	protein_coding	20693	NA	NA
164	L1	7	8540237	8577587	1	rs10231670	8564061	0.0140052	ENSG00000122584	NXPH1	YES	intron_variant	MODIFIER	Transcript	ENST00000438764.1	protein_coding	20693	NA	NA
164	L1	7	8540237	8577587	1	rs10231670	8564061	0.0140052	ENSG00000122584	NXPH1	YES	intron_variant	MODIFIER	Transcript	ENST00000602349.1	protein_coding	20693	NA	NA
164	L1	7	8540237	8577587	1	rs7776569	8559072	0.0116982	ENSG00000122584	NXPH1	YES	intron_variant	MODIFIER	Transcript	ENST00000405863.1	protein_coding	20693	NA	NA
164	L1	7	8540237	8577587	1	rs7776569	8559072	0.0116982	ENSG00000122584	NXPH1	YES	intron_variant	MODIFIER	Transcript	ENST00000429542.1	protein_coding	20693	NA	NA
164	L1	7	8540237	8577587	1	rs7776569	8559072	0.0116982	ENSG00000122584	NXPH1	YES	intron_variant	MODIFIER	Transcript	ENST00000438764.1	protein_coding	20693	NA	NA
164	L1	7	8540237	8577587	1	rs7776569	8559072	0.0116982	ENSG00000122584	NXPH1	YES	intron_variant	MODIFIER	Transcript	ENST00000602349.1	protein_coding	20693	NA	NA
164	L1	7	8540237	8577587	1	rs2040767	8561978	0.00931171	ENSG00000122584	NXPH1	YES	intron_variant	MODIFIER	Transcript	ENST00000405863.1	protein_coding	20693	NA	NA
164	L1	7	8540237	8577587	1	rs2040767	8561978	0.00931171	ENSG00000122584	NXPH1	YES	intron_variant	MODIFIER	Transcript	ENST00000429542.1	protein_coding	20693	NA	NA
164	L1	7	8540237	8577587	1	rs2040767	8561978	0.00931171	ENSG00000122584	NXPH1	YES	intron_variant	MODIFIER	Transcript	ENST00000438764.1	protein_coding	20693	NA	NA
164	L1	7	8540237	8577587	1	rs2040767	8561978	0.00931171	ENSG00000122584	NXPH1	YES	intron_variant	MODIFIER	Transcript	ENST00000602349.1	protein_coding	20693	NA	NA
166	L1	12	124390651	124499851	1	rs12311848	124486851	0.0356245	ENSG00000179195	ZNF664	YES	intron_variant	MODIFIER	Transcript	ENST00000337815.4	protein_coding	25406	NA	NA
166	L1	12	124390651	124499851	1	rs12311848	124486851	0.0356245	ENSG00000179195	ZNF664	YES	intron_variant	MODIFIER	Transcript	ENST00000392404.3	protein_coding	25406	NA	NA
166	L1	12	124390651	124499851	1	rs12311848	124486851	0.0356245	ENSG00000179195	ZNF664	YES	intron_variant,non_coding_transcript_variant	MODIFIER	Transcript	ENST00000537532.1	processed_transcript	25406	NA	NA
166	L1	12	124390651	124499851	1	rs12311848	124486851	0.0356245	ENSG00000179195	ZNF664	YES	intron_variant	MODIFIER	Transcript	ENST00000538932.2	protein_coding	25406	NA	NA
166	L1	12	124390651	124499851	1	rs12311848	124486851	0.0356245	ENSG00000179195	ZNF664	YES	intron_variant,non_coding_transcript_variant	MODIFIER	Transcript	ENST00000539501.1	processed_transcript	25406	NA	NA
166	L1	12	124390651	124499851	1	rs12311848	124486851	0.0356245	ENSG00000179195	ZNF664	YES	intron_variant	MODIFIER	Transcript	ENST00000539644.1	protein_coding	25406	NA	NA
166	L1	12	124390651	124499851	1	rs12311848	124486851	0.0356245	ENSG00000179195	ZNF664	YES	downstream_gene_variant	MODIFIER	Transcript	ENST00000540498.1	processed_transcript	25406	NA	NA
166	L1	12	124390651	124499851	1	rs12311848	124486851	0.0356245	ENSG00000179195	ZNF664	YES	intron_variant,non_coding_transcript_variant	MODIFIER	Transcript	ENST00000541448.1	processed_transcript	25406	NA	NA
166	L1	12	124390651	124499851	1	rs12311848	124486851	0.0356245	ENSG00000179195	ZNF664	YES	intron_variant,non_coding_transcript_variant	MODIFIER	Transcript	ENST00000542493.1	processed_transcript	25406	NA	NA
166	L1	12	124390651	124499851	1	rs12311848	124486851	0.0356245	ENSG00000179195	ZNF664	YES	intron_variant,non_coding_transcript_variant	MODIFIER	Transcript	ENST00000543017.1	processed_transcript	25406	NA	NA
166	L1	12	124390651	124499851	1	rs12311848	124486851	0.0356245	ENSG00000179195	ZNF664	YES	intron_variant,non_coding_transcript_variant	MODIFIER	Transcript	ENST00000546098.1	processed_transcript	25406	NA	NA
166	L1	12	124390651	124499851	1	rs12311848	124486851	0.0356245	ENSG00000178882	RFLNA	YES	intron_variant	MODIFIER	Transcript	ENST00000540762.2	protein_coding	27051	NA	NA
166	L1	12	124390651	124499851	1	rs12311848	124486851	0.0356245	ENSG00000178882	RFLNA	YES	intron_variant,non_coding_transcript_variant	MODIFIER	Transcript	ENST00000545615.1	processed_transcript	27051	NA	NA
166	L1	12	124390651	124499851	1	rs12310367	124486678	0.0333624	ENSG00000179195	ZNF664	YES	intron_variant	MODIFIER	Transcript	ENST00000337815.4	protein_coding	25406	NA	NA
166	L1	12	124390651	124499851	1	rs12310367	124486678	0.0333624	ENSG00000179195	ZNF664	YES	intron_variant	MODIFIER	Transcript	ENST00000392404.3	protein_coding	25406	NA	NA
166	L1	12	124390651	124499851	1	rs12310367	124486678	0.0333624	ENSG00000179195	ZNF664	YES	intron_variant,non_coding_transcript_variant	MODIFIER	Transcript	ENST00000537532.1	processed_transcript	25406	NA	NA
166	L1	12	124390651	124499851	1	rs12310367	124486678	0.0333624	ENSG00000179195	ZNF664	YES	intron_variant	MODIFIER	Transcript	ENST00000538932.2	protein_coding	25406	NA	NA
166	L1	12	124390651	124499851	1	rs12310367	124486678	0.0333624	ENSG00000179195	ZNF664	YES	intron_variant,non_coding_transcript_variant	MODIFIER	Transcript	ENST00000539501.1	processed_transcript	25406	NA	NA
166	L1	12	124390651	124499851	1	rs12310367	124486678	0.0333624	ENSG00000179195	ZNF664	YES	intron_variant	MODIFIER	Transcript	ENST00000539644.1	protein_coding	25406	NA	NA
166	L1	12	124390651	124499851	1	rs12310367	124486678	0.0333624	ENSG00000179195	ZNF664	YES	downstream_gene_variant	MODIFIER	Transcript	ENST00000540498.1	processed_transcript	25406	NA	NA
166	L1	12	124390651	124499851	1	rs12310367	124486678	0.0333624	ENSG00000179195	ZNF664	YES	intron_variant,non_coding_transcript_variant	MODIFIER	Transcript	ENST00000541448.1	processed_transcript	25406	NA	NA
166	L1	12	124390651	124499851	1	rs12310367	124486678	0.0333624	ENSG00000179195	ZNF664	YES	intron_variant,non_coding_transcript_variant	MODIFIER	Transcript	ENST00000542493.1	processed_transcript	25406	NA	NA
166	L1	12	124390651	124499851	1	rs12310367	124486678	0.0333624	ENSG00000179195	ZNF664	YES	intron_variant,non_coding_transcript_variant	MODIFIER	Transcript	ENST00000543017.1	processed_transcript	25406	NA	NA
166	L1	12	124390651	124499851	1	rs12310367	124486678	0.0333624	ENSG00000179195	ZNF664	YES	intron_variant,non_coding_transcript_variant	MODIFIER	Transcript	ENST00000546098.1	processed_transcript	25406	NA	NA
166	L1	12	124390651	124499851	1	rs12310367	124486678	0.0333624	ENSG00000178882	RFLNA	YES	intron_variant	MODIFIER	Transcript	ENST00000540762.2	protein_coding	27051	NA	NA
166	L1	12	124390651	124499851	1	rs12310367	124486678	0.0333624	ENSG00000178882	RFLNA	YES	intron_variant,non_coding_transcript_variant	MODIFIER	Transcript	ENST00000545615.1	processed_transcript	27051	NA	NA
166	L1	12	124390651	124499851	1	rs12303933	124482256	0.0277846	ENSG00000179195	ZNF664	YES	intron_variant	MODIFIER	Transcript	ENST00000337815.4	protein_coding	25406	NA	NA
166	L1	12	124390651	124499851	1	rs12303933	124482256	0.0277846	ENSG00000179195	ZNF664	YES	intron_variant	MODIFIER	Transcript	ENST00000392404.3	protein_coding	25406	NA	NA
166	L1	12	124390651	124499851	1	rs12303933	124482256	0.0277846	ENSG00000179195	ZNF664	YES	intron_variant,non_coding_transcript_variant	MODIFIER	Transcript	ENST00000537532.1	processed_transcript	25406	NA	NA
166	L1	12	124390651	124499851	1	rs12303933	124482256	0.0277846	ENSG00000179195	ZNF664	YES	intron_variant	MODIFIER	Transcript	ENST00000538932.2	protein_coding	25406	NA	NA
166	L1	12	124390651	124499851	1	rs12303933	124482256	0.0277846	ENSG00000179195	ZNF664	YES	non_coding_transcript_exon_variant	MODIFIER	Transcript	ENST00000539501.1	processed_transcript	25406	NA	NA
166	L1	12	124390651	124499851	1	rs12303933	124482256	0.0277846	ENSG00000179195	ZNF664	YES	intron_variant	MODIFIER	Transcript	ENST00000539644.1	protein_coding	25406	NA	NA
166	L1	12	124390651	124499851	1	rs12303933	124482256	0.0277846	ENSG00000179195	ZNF664	YES	upstream_gene_variant	MODIFIER	Transcript	ENST00000540498.1	processed_transcript	25406	NA	NA
166	L1	12	124390651	124499851	1	rs12303933	124482256	0.0277846	ENSG00000179195	ZNF664	YES	intron_variant,non_coding_transcript_variant	MODIFIER	Transcript	ENST00000541448.1	processed_transcript	25406	NA	NA
166	L1	12	124390651	124499851	1	rs12303933	124482256	0.0277846	ENSG00000179195	ZNF664	YES	intron_variant,non_coding_transcript_variant	MODIFIER	Transcript	ENST00000542493.1	processed_transcript	25406	NA	NA
166	L1	12	124390651	124499851	1	rs12303933	124482256	0.0277846	ENSG00000179195	ZNF664	YES	intron_variant,non_coding_transcript_variant	MODIFIER	Transcript	ENST00000543017.1	processed_transcript	25406	NA	NA
166	L1	12	124390651	124499851	1	rs12303933	124482256	0.0277846	ENSG00000179195	ZNF664	YES	intron_variant,non_coding_transcript_variant	MODIFIER	Transcript	ENST00000546098.1	processed_transcript	25406	NA	NA
166	L1	12	124390651	124499851	1	rs12303933	124482256	0.0277846	ENSG00000178882	RFLNA	YES	intron_variant	MODIFIER	Transcript	ENST00000540762.2	protein_coding	27051	NA	NA
166	L1	12	124390651	124499851	1	rs12303933	124482256	0.0277846	ENSG00000178882	RFLNA	YES	intron_variant,non_coding_transcript_variant	MODIFIER	Transcript	ENST00000545615.1	processed_transcript	27051	NA	NA
166	L1	12	124390651	124499851	1	rs12303671	124492610	0.0277846	ENSG00000179195	ZNF664	YES	intron_variant	MODIFIER	Transcript	ENST00000337815.4	protein_coding	25406	NA	NA
166	L1	12	124390651	124499851	1	rs12303671	124492610	0.0277846	ENSG00000179195	ZNF664	YES	intron_variant	MODIFIER	Transcript	ENST00000392404.3	protein_coding	25406	NA	NA
166	L1	12	124390651	124499851	1	rs12303671	124492610	0.0277846	ENSG00000179195	ZNF664	YES	intron_variant,non_coding_transcript_variant	MODIFIER	Transcript	ENST00000537532.1	processed_transcript	25406	NA	NA
166	L1	12	124390651	124499851	1	rs12303671	124492610	0.0277846	ENSG00000179195	ZNF664	YES	intron_variant	MODIFIER	Transcript	ENST00000538932.2	protein_coding	25406	NA	NA
166	L1	12	124390651	124499851	1	rs12303671	124492610	0.0277846	ENSG00000179195	ZNF664	YES	intron_variant,non_coding_transcript_variant	MODIFIER	Transcript	ENST00000539501.1	processed_transcript	25406	NA	NA
166	L1	12	124390651	124499851	1	rs12303671	124492610	0.0277846	ENSG00000179195	ZNF664	YES	intron_variant	MODIFIER	Transcript	ENST00000539644.1	protein_coding	25406	NA	NA
166	L1	12	124390651	124499851	1	rs12303671	124492610	0.0277846	ENSG00000179195	ZNF664	YES	intron_variant,non_coding_transcript_variant	MODIFIER	Transcript	ENST00000541448.1	processed_transcript	25406	NA	NA
166	L1	12	124390651	124499851	1	rs12303671	124492610	0.0277846	ENSG00000179195	ZNF664	YES	intron_variant,non_coding_transcript_variant	MODIFIER	Transcript	ENST00000542493.1	processed_transcript	25406	NA	NA
166	L1	12	124390651	124499851	1	rs12303671	124492610	0.0277846	ENSG00000179195	ZNF664	YES	intron_variant,non_coding_transcript_variant	MODIFIER	Transcript	ENST00000543017.1	processed_transcript	25406	NA	NA
166	L1	12	124390651	124499851	1	rs12303671	124492610	0.0277846	ENSG00000179195	ZNF664	YES	intron_variant,non_coding_transcript_variant	MODIFIER	Transcript	ENST00000546098.1	processed_transcript	25406	NA	NA
166	L1	12	124390651	124499851	1	rs12303671	124492610	0.0277846	ENSG00000178882	RFLNA	YES	intron_variant	MODIFIER	Transcript	ENST00000540762.2	protein_coding	27051	NA	NA
166	L1	12	124390651	124499851	1	rs12303671	124492610	0.0277846	ENSG00000178882	RFLNA	YES	intron_variant,non_coding_transcript_variant	MODIFIER	Transcript	ENST00000545615.1	processed_transcript	27051	NA	NA
166	L1	12	124390651	124499851	1	rs7975482	124481690	0.0245563	ENSG00000179195	ZNF664	YES	intron_variant	MODIFIER	Transcript	ENST00000337815.4	protein_coding	25406	NA	NA
166	L1	12	124390651	124499851	1	rs7975482	124481690	0.0245563	ENSG00000179195	ZNF664	YES	intron_variant	MODIFIER	Transcript	ENST00000392404.3	protein_coding	25406	NA	NA
166	L1	12	124390651	124499851	1	rs7975482	124481690	0.0245563	ENSG00000179195	ZNF664	YES	intron_variant,non_coding_transcript_variant	MODIFIER	Transcript	ENST00000537532.1	processed_transcript	25406	NA	NA
166	L1	12	124390651	124499851	1	rs7975482	124481690	0.0245563	ENSG00000179195	ZNF664	YES	intron_variant	MODIFIER	Transcript	ENST00000538932.2	protein_coding	25406	NA	NA
166	L1	12	124390651	124499851	1	rs7975482	124481690	0.0245563	ENSG00000179195	ZNF664	YES	upstream_gene_variant	MODIFIER	Transcript	ENST00000539501.1	processed_transcript	25406	NA	NA
166	L1	12	124390651	124499851	1	rs7975482	124481690	0.0245563	ENSG00000179195	ZNF664	YES	intron_variant	MODIFIER	Transcript	ENST00000539644.1	protein_coding	25406	NA	NA
166	L1	12	124390651	124499851	1	rs7975482	124481690	0.0245563	ENSG00000179195	ZNF664	YES	upstream_gene_variant	MODIFIER	Transcript	ENST00000540498.1	processed_transcript	25406	NA	NA
166	L1	12	124390651	124499851	1	rs7975482	124481690	0.0245563	ENSG00000179195	ZNF664	YES	intron_variant,non_coding_transcript_variant	MODIFIER	Transcript	ENST00000541448.1	processed_transcript	25406	NA	NA
166	L1	12	124390651	124499851	1	rs7975482	124481690	0.0245563	ENSG00000179195	ZNF664	YES	intron_variant,non_coding_transcript_variant	MODIFIER	Transcript	ENST00000542493.1	processed_transcript	25406	NA	NA
166	L1	12	124390651	124499851	1	rs7975482	124481690	0.0245563	ENSG00000179195	ZNF664	YES	intron_variant,non_coding_transcript_variant	MODIFIER	Transcript	ENST00000543017.1	processed_transcript	25406	NA	NA
166	L1	12	124390651	124499851	1	rs7975482	124481690	0.0245563	ENSG00000179195	ZNF664	YES	intron_variant,non_coding_transcript_variant	MODIFIER	Transcript	ENST00000546098.1	processed_transcript	25406	NA	NA
166	L1	12	124390651	124499851	1	rs7975482	124481690	0.0245563	ENSG00000178882	RFLNA	YES	intron_variant	MODIFIER	Transcript	ENST00000540762.2	protein_coding	27051	NA	NA
166	L1	12	124390651	124499851	1	rs7975482	124481690	0.0245563	ENSG00000178882	RFLNA	YES	intron_variant,non_coding_transcript_variant	MODIFIER	Transcript	ENST00000545615.1	processed_transcript	27051	NA	NA
166	L1	12	124390651	124499851	1	rs11057413	124489162	0.0245563	ENSG00000179195	ZNF664	YES	intron_variant	MODIFIER	Transcript	ENST00000337815.4	protein_coding	25406	NA	NA
166	L1	12	124390651	124499851	1	rs11057413	124489162	0.0245563	ENSG00000179195	ZNF664	YES	intron_variant	MODIFIER	Transcript	ENST00000392404.3	protein_coding	25406	NA	NA
166	L1	12	124390651	124499851	1	rs11057413	124489162	0.0245563	ENSG00000179195	ZNF664	YES	intron_variant,non_coding_transcript_variant	MODIFIER	Transcript	ENST00000537532.1	processed_transcript	25406	NA	NA
166	L1	12	124390651	124499851	1	rs11057413	124489162	0.0245563	ENSG00000179195	ZNF664	YES	intron_variant	MODIFIER	Transcript	ENST00000538932.2	protein_coding	25406	NA	NA
166	L1	12	124390651	124499851	1	rs11057413	124489162	0.0245563	ENSG00000179195	ZNF664	YES	intron_variant,non_coding_transcript_variant	MODIFIER	Transcript	ENST00000539501.1	processed_transcript	25406	NA	NA
166	L1	12	124390651	124499851	1	rs11057413	124489162	0.0245563	ENSG00000179195	ZNF664	YES	intron_variant	MODIFIER	Transcript	ENST00000539644.1	protein_coding	25406	NA	NA
166	L1	12	124390651	124499851	1	rs11057413	124489162	0.0245563	ENSG00000179195	ZNF664	YES	intron_variant,non_coding_transcript_variant	MODIFIER	Transcript	ENST00000541448.1	processed_transcript	25406	NA	NA
166	L1	12	124390651	124499851	1	rs11057413	124489162	0.0245563	ENSG00000179195	ZNF664	YES	intron_variant,non_coding_transcript_variant	MODIFIER	Transcript	ENST00000542493.1	processed_transcript	25406	NA	NA
166	L1	12	124390651	124499851	1	rs11057413	124489162	0.0245563	ENSG00000179195	ZNF664	YES	intron_variant,non_coding_transcript_variant	MODIFIER	Transcript	ENST00000543017.1	processed_transcript	25406	NA	NA
166	L1	12	124390651	124499851	1	rs11057413	124489162	0.0245563	ENSG00000179195	ZNF664	YES	intron_variant,non_coding_transcript_variant	MODIFIER	Transcript	ENST00000546098.1	processed_transcript	25406	NA	NA
166	L1	12	124390651	124499851	1	rs11057413	124489162	0.0245563	ENSG00000178882	RFLNA	YES	intron_variant	MODIFIER	Transcript	ENST00000540762.2	protein_coding	27051	NA	NA
166	L1	12	124390651	124499851	1	rs11057413	124489162	0.0245563	ENSG00000178882	RFLNA	YES	intron_variant,non_coding_transcript_variant	MODIFIER	Transcript	ENST00000545615.1	processed_transcript	27051	NA	NA
166	L1	12	124390651	124499851	1	rs7307277	124475156	0.0239241	ENSG00000179195	ZNF664	YES	intron_variant	MODIFIER	Transcript	ENST00000337815.4	protein_coding	25406	NA	NA
166	L1	12	124390651	124499851	1	rs7307277	124475156	0.0239241	ENSG00000179195	ZNF664	YES	intron_variant	MODIFIER	Transcript	ENST00000392404.3	protein_coding	25406	NA	NA
166	L1	12	124390651	124499851	1	rs7307277	124475156	0.0239241	ENSG00000179195	ZNF664	YES	intron_variant,non_coding_transcript_variant	MODIFIER	Transcript	ENST00000537532.1	processed_transcript	25406	NA	NA
166	L1	12	124390651	124499851	1	rs7307277	124475156	0.0239241	ENSG00000179195	ZNF664	YES	intron_variant	MODIFIER	Transcript	ENST00000538932.2	protein_coding	25406	NA	NA
166	L1	12	124390651	124499851	1	rs7307277	124475156	0.0239241	ENSG00000179195	ZNF664	YES	downstream_gene_variant	MODIFIER	Transcript	ENST00000539257.1	processed_transcript	25406	NA	NA
166	L1	12	124390651	124499851	1	rs7307277	124475156	0.0239241	ENSG00000179195	ZNF664	YES	intron_variant	MODIFIER	Transcript	ENST00000539644.1	protein_coding	25406	NA	NA
166	L1	12	124390651	124499851	1	rs7307277	124475156	0.0239241	ENSG00000179195	ZNF664	YES	intron_variant,non_coding_transcript_variant	MODIFIER	Transcript	ENST00000541448.1	processed_transcript	25406	NA	NA
166	L1	12	124390651	124499851	1	rs7307277	124475156	0.0239241	ENSG00000179195	ZNF664	YES	intron_variant,non_coding_transcript_variant	MODIFIER	Transcript	ENST00000542493.1	processed_transcript	25406	NA	NA
166	L1	12	124390651	124499851	1	rs7307277	124475156	0.0239241	ENSG00000179195	ZNF664	YES	intron_variant,non_coding_transcript_variant	MODIFIER	Transcript	ENST00000543017.1	processed_transcript	25406	NA	NA
166	L1	12	124390651	124499851	1	rs7307277	124475156	0.0239241	ENSG00000179195	ZNF664	YES	intron_variant,non_coding_transcript_variant	MODIFIER	Transcript	ENST00000546098.1	processed_transcript	25406	NA	NA
166	L1	12	124390651	124499851	1	rs7307277	124475156	0.0239241	ENSG00000178882	RFLNA	YES	intron_variant	MODIFIER	Transcript	ENST00000540762.2	protein_coding	27051	NA	NA
166	L1	12	124390651	124499851	1	rs7307277	124475156	0.0239241	ENSG00000178882	RFLNA	YES	intron_variant,non_coding_transcript_variant	MODIFIER	Transcript	ENST00000545615.1	processed_transcript	27051	NA	NA
166	L1	12	124390651	124499851	1	rs7135314	124478566	0.0230169	ENSG00000179195	ZNF664	YES	intron_variant	MODIFIER	Transcript	ENST00000337815.4	protein_coding	25406	NA	NA
166	L1	12	124390651	124499851	1	rs7135314	124478566	0.0230169	ENSG00000179195	ZNF664	YES	intron_variant	MODIFIER	Transcript	ENST00000392404.3	protein_coding	25406	NA	NA
166	L1	12	124390651	124499851	1	rs7135314	124478566	0.0230169	ENSG00000179195	ZNF664	YES	intron_variant,non_coding_transcript_variant	MODIFIER	Transcript	ENST00000537532.1	processed_transcript	25406	NA	NA
166	L1	12	124390651	124499851	1	rs7135314	124478566	0.0230169	ENSG00000179195	ZNF664	YES	intron_variant	MODIFIER	Transcript	ENST00000538932.2	protein_coding	25406	NA	NA
166	L1	12	124390651	124499851	1	rs7135314	124478566	0.0230169	ENSG00000179195	ZNF664	YES	upstream_gene_variant	MODIFIER	Transcript	ENST00000539501.1	processed_transcript	25406	NA	NA
166	L1	12	124390651	124499851	1	rs7135314	124478566	0.0230169	ENSG00000179195	ZNF664	YES	intron_variant	MODIFIER	Transcript	ENST00000539644.1	protein_coding	25406	NA	NA
166	L1	12	124390651	124499851	1	rs7135314	124478566	0.0230169	ENSG00000179195	ZNF664	YES	upstream_gene_variant	MODIFIER	Transcript	ENST00000540498.1	processed_transcript	25406	NA	NA
166	L1	12	124390651	124499851	1	rs7135314	124478566	0.0230169	ENSG00000179195	ZNF664	YES	intron_variant,non_coding_transcript_variant	MODIFIER	Transcript	ENST00000541448.1	processed_transcript	25406	NA	NA
166	L1	12	124390651	124499851	1	rs7135314	124478566	0.0230169	ENSG00000179195	ZNF664	YES	intron_variant,non_coding_transcript_variant	MODIFIER	Transcript	ENST00000542493.1	processed_transcript	25406	NA	NA
166	L1	12	124390651	124499851	1	rs7135314	124478566	0.0230169	ENSG00000179195	ZNF664	YES	intron_variant,non_coding_transcript_variant	MODIFIER	Transcript	ENST00000543017.1	processed_transcript	25406	NA	NA
166	L1	12	124390651	124499851	1	rs7135314	124478566	0.0230169	ENSG00000179195	ZNF664	YES	intron_variant,non_coding_transcript_variant	MODIFIER	Transcript	ENST00000546098.1	processed_transcript	25406	NA	NA
166	L1	12	124390651	124499851	1	rs7135314	124478566	0.0230169	ENSG00000178882	RFLNA	YES	intron_variant	MODIFIER	Transcript	ENST00000540762.2	protein_coding	27051	NA	NA
166	L1	12	124390651	124499851	1	rs7135314	124478566	0.0230169	ENSG00000178882	RFLNA	YES	intron_variant,non_coding_transcript_variant	MODIFIER	Transcript	ENST00000545615.1	processed_transcript	27051	NA	NA
166	L1	12	124390651	124499851	1	rs11057409	124479331	0.0230169	ENSG00000179195	ZNF664	YES	intron_variant	MODIFIER	Transcript	ENST00000337815.4	protein_coding	25406	NA	NA
166	L1	12	124390651	124499851	1	rs11057409	124479331	0.0230169	ENSG00000179195	ZNF664	YES	intron_variant	MODIFIER	Transcript	ENST00000392404.3	protein_coding	25406	NA	NA
166	L1	12	124390651	124499851	1	rs11057409	124479331	0.0230169	ENSG00000179195	ZNF664	YES	intron_variant,non_coding_transcript_variant	MODIFIER	Transcript	ENST00000537532.1	processed_transcript	25406	NA	NA
166	L1	12	124390651	124499851	1	rs11057409	124479331	0.0230169	ENSG00000179195	ZNF664	YES	intron_variant	MODIFIER	Transcript	ENST00000538932.2	protein_coding	25406	NA	NA
166	L1	12	124390651	124499851	1	rs11057409	124479331	0.0230169	ENSG00000179195	ZNF664	YES	upstream_gene_variant	MODIFIER	Transcript	ENST00000539501.1	processed_transcript	25406	NA	NA
166	L1	12	124390651	124499851	1	rs11057409	124479331	0.0230169	ENSG00000179195	ZNF664	YES	intron_variant	MODIFIER	Transcript	ENST00000539644.1	protein_coding	25406	NA	NA
166	L1	12	124390651	124499851	1	rs11057409	124479331	0.0230169	ENSG00000179195	ZNF664	YES	upstream_gene_variant	MODIFIER	Transcript	ENST00000540498.1	processed_transcript	25406	NA	NA
166	L1	12	124390651	124499851	1	rs11057409	124479331	0.0230169	ENSG00000179195	ZNF664	YES	intron_variant,non_coding_transcript_variant	MODIFIER	Transcript	ENST00000541448.1	processed_transcript	25406	NA	NA
166	L1	12	124390651	124499851	1	rs11057409	124479331	0.0230169	ENSG00000179195	ZNF664	YES	intron_variant,non_coding_transcript_variant	MODIFIER	Transcript	ENST00000542493.1	processed_transcript	25406	NA	NA
166	L1	12	124390651	124499851	1	rs11057409	124479331	0.0230169	ENSG00000179195	ZNF664	YES	intron_variant,non_coding_transcript_variant	MODIFIER	Transcript	ENST00000543017.1	processed_transcript	25406	NA	NA
166	L1	12	124390651	124499851	1	rs11057409	124479331	0.0230169	ENSG00000179195	ZNF664	YES	intron_variant,non_coding_transcript_variant	MODIFIER	Transcript	ENST00000546098.1	processed_transcript	25406	NA	NA
166	L1	12	124390651	124499851	1	rs11057409	124479331	0.0230169	ENSG00000178882	RFLNA	YES	intron_variant	MODIFIER	Transcript	ENST00000540762.2	protein_coding	27051	NA	NA
166	L1	12	124390651	124499851	1	rs11057409	124479331	0.0230169	ENSG00000178882	RFLNA	YES	intron_variant,non_coding_transcript_variant	MODIFIER	Transcript	ENST00000545615.1	processed_transcript	27051	NA	NA
166	L1	12	124390651	124499851	1	rs7978610	124468572	0.0224101	ENSG00000179195	ZNF664	YES	intron_variant	MODIFIER	Transcript	ENST00000337815.4	protein_coding	25406	NA	NA
166	L1	12	124390651	124499851	1	rs7978610	124468572	0.0224101	ENSG00000179195	ZNF664	YES	intron_variant	MODIFIER	Transcript	ENST00000392404.3	protein_coding	25406	NA	NA
166	L1	12	124390651	124499851	1	rs7978610	124468572	0.0224101	ENSG00000179195	ZNF664	YES	intron_variant,non_coding_transcript_variant	MODIFIER	Transcript	ENST00000537532.1	processed_transcript	25406	NA	NA
166	L1	12	124390651	124499851	1	rs7978610	124468572	0.0224101	ENSG00000179195	ZNF664	YES	intron_variant	MODIFIER	Transcript	ENST00000538932.2	protein_coding	25406	NA	NA
166	L1	12	124390651	124499851	1	rs7978610	124468572	0.0224101	ENSG00000179195	ZNF664	YES	intron_variant,non_coding_transcript_variant	MODIFIER	Transcript	ENST00000539257.1	processed_transcript	25406	NA	NA
166	L1	12	124390651	124499851	1	rs7978610	124468572	0.0224101	ENSG00000179195	ZNF664	YES	intron_variant	MODIFIER	Transcript	ENST00000539644.1	protein_coding	25406	NA	NA
166	L1	12	124390651	124499851	1	rs7978610	124468572	0.0224101	ENSG00000179195	ZNF664	YES	intron_variant,non_coding_transcript_variant	MODIFIER	Transcript	ENST00000541448.1	processed_transcript	25406	NA	NA
166	L1	12	124390651	124499851	1	rs7978610	124468572	0.0224101	ENSG00000179195	ZNF664	YES	intron_variant,non_coding_transcript_variant	MODIFIER	Transcript	ENST00000542493.1	processed_transcript	25406	NA	NA
166	L1	12	124390651	124499851	1	rs7978610	124468572	0.0224101	ENSG00000179195	ZNF664	YES	intron_variant,non_coding_transcript_variant	MODIFIER	Transcript	ENST00000543017.1	processed_transcript	25406	NA	NA
166	L1	12	124390651	124499851	1	rs7978610	124468572	0.0224101	ENSG00000179195	ZNF664	YES	intron_variant,non_coding_transcript_variant	MODIFIER	Transcript	ENST00000546098.1	processed_transcript	25406	NA	NA
166	L1	12	124390651	124499851	1	rs7978610	124468572	0.0224101	ENSG00000178882	RFLNA	YES	intron_variant	MODIFIER	Transcript	ENST00000540762.2	protein_coding	27051	NA	NA
166	L1	12	124390651	124499851	1	rs7978610	124468572	0.0224101	ENSG00000178882	RFLNA	YES	intron_variant,non_coding_transcript_variant	MODIFIER	Transcript	ENST00000545615.1	processed_transcript	27051	NA	NA
166	L1	12	124390651	124499851	1	rs11057408	124464836	0.0209936	ENSG00000179195	ZNF664	YES	intron_variant	MODIFIER	Transcript	ENST00000337815.4	protein_coding	25406	NA	NA
166	L1	12	124390651	124499851	1	rs11057408	124464836	0.0209936	ENSG00000179195	ZNF664	YES	intron_variant	MODIFIER	Transcript	ENST00000392404.3	protein_coding	25406	NA	NA
166	L1	12	124390651	124499851	1	rs11057408	124464836	0.0209936	ENSG00000179195	ZNF664	YES	intron_variant,non_coding_transcript_variant	MODIFIER	Transcript	ENST00000537532.1	processed_transcript	25406	NA	NA
166	L1	12	124390651	124499851	1	rs11057408	124464836	0.0209936	ENSG00000179195	ZNF664	YES	intron_variant	MODIFIER	Transcript	ENST00000538932.2	protein_coding	25406	NA	NA
166	L1	12	124390651	124499851	1	rs11057408	124464836	0.0209936	ENSG00000179195	ZNF664	YES	intron_variant,non_coding_transcript_variant	MODIFIER	Transcript	ENST00000539257.1	processed_transcript	25406	NA	NA
166	L1	12	124390651	124499851	1	rs11057408	124464836	0.0209936	ENSG00000179195	ZNF664	YES	intron_variant	MODIFIER	Transcript	ENST00000539644.1	protein_coding	25406	NA	NA
166	L1	12	124390651	124499851	1	rs11057408	124464836	0.0209936	ENSG00000179195	ZNF664	YES	intron_variant,non_coding_transcript_variant	MODIFIER	Transcript	ENST00000541448.1	processed_transcript	25406	NA	NA
166	L1	12	124390651	124499851	1	rs11057408	124464836	0.0209936	ENSG00000179195	ZNF664	YES	intron_variant,non_coding_transcript_variant	MODIFIER	Transcript	ENST00000542493.1	processed_transcript	25406	NA	NA
166	L1	12	124390651	124499851	1	rs11057408	124464836	0.0209936	ENSG00000179195	ZNF664	YES	intron_variant,non_coding_transcript_variant	MODIFIER	Transcript	ENST00000543017.1	processed_transcript	25406	NA	NA
166	L1	12	124390651	124499851	1	rs11057408	124464836	0.0209936	ENSG00000179195	ZNF664	YES	intron_variant,non_coding_transcript_variant	MODIFIER	Transcript	ENST00000546098.1	processed_transcript	25406	NA	NA
166	L1	12	124390651	124499851	1	rs11057408	124464836	0.0209936	ENSG00000178882	RFLNA	YES	intron_variant	MODIFIER	Transcript	ENST00000540762.2	protein_coding	27051	NA	NA
166	L1	12	124390651	124499851	1	rs11057408	124464836	0.0209936	ENSG00000178882	RFLNA	YES	intron_variant,non_coding_transcript_variant	MODIFIER	Transcript	ENST00000545615.1	processed_transcript	27051	NA	NA
166	L1	12	124390651	124499851	1	rs1187415	124491529	0.0204322	ENSG00000179195	ZNF664	YES	intron_variant	MODIFIER	Transcript	ENST00000337815.4	protein_coding	25406	NA	NA
166	L1	12	124390651	124499851	1	rs1187415	124491529	0.0204322	ENSG00000179195	ZNF664	YES	intron_variant	MODIFIER	Transcript	ENST00000392404.3	protein_coding	25406	NA	NA
166	L1	12	124390651	124499851	1	rs1187415	124491529	0.0204322	ENSG00000179195	ZNF664	YES	intron_variant,non_coding_transcript_variant	MODIFIER	Transcript	ENST00000537532.1	processed_transcript	25406	NA	NA
166	L1	12	124390651	124499851	1	rs1187415	124491529	0.0204322	ENSG00000179195	ZNF664	YES	intron_variant	MODIFIER	Transcript	ENST00000538932.2	protein_coding	25406	NA	NA
166	L1	12	124390651	124499851	1	rs1187415	124491529	0.0204322	ENSG00000179195	ZNF664	YES	intron_variant,non_coding_transcript_variant	MODIFIER	Transcript	ENST00000539501.1	processed_transcript	25406	NA	NA
166	L1	12	124390651	124499851	1	rs1187415	124491529	0.0204322	ENSG00000179195	ZNF664	YES	intron_variant	MODIFIER	Transcript	ENST00000539644.1	protein_coding	25406	NA	NA
166	L1	12	124390651	124499851	1	rs1187415	124491529	0.0204322	ENSG00000179195	ZNF664	YES	intron_variant,non_coding_transcript_variant	MODIFIER	Transcript	ENST00000541448.1	processed_transcript	25406	NA	NA
166	L1	12	124390651	124499851	1	rs1187415	124491529	0.0204322	ENSG00000179195	ZNF664	YES	intron_variant,non_coding_transcript_variant	MODIFIER	Transcript	ENST00000542493.1	processed_transcript	25406	NA	NA
166	L1	12	124390651	124499851	1	rs1187415	124491529	0.0204322	ENSG00000179195	ZNF664	YES	intron_variant,non_coding_transcript_variant	MODIFIER	Transcript	ENST00000543017.1	processed_transcript	25406	NA	NA
166	L1	12	124390651	124499851	1	rs1187415	124491529	0.0204322	ENSG00000179195	ZNF664	YES	intron_variant,non_coding_transcript_variant	MODIFIER	Transcript	ENST00000546098.1	processed_transcript	25406	NA	NA
166	L1	12	124390651	124499851	1	rs1187415	124491529	0.0204322	ENSG00000178882	RFLNA	YES	intron_variant	MODIFIER	Transcript	ENST00000540762.2	protein_coding	27051	NA	NA
166	L1	12	124390651	124499851	1	rs1187415	124491529	0.0204322	ENSG00000178882	RFLNA	YES	intron_variant,non_coding_transcript_variant	MODIFIER	Transcript	ENST00000545615.1	processed_transcript	27051	NA	NA
166	L1	12	124390651	124499851	1	rs12809473	124476599	0.0203595	ENSG00000179195	ZNF664	YES	intron_variant	MODIFIER	Transcript	ENST00000337815.4	protein_coding	25406	NA	NA
166	L1	12	124390651	124499851	1	rs12809473	124476599	0.0203595	ENSG00000179195	ZNF664	YES	intron_variant	MODIFIER	Transcript	ENST00000392404.3	protein_coding	25406	NA	NA
166	L1	12	124390651	124499851	1	rs12809473	124476599	0.0203595	ENSG00000179195	ZNF664	YES	intron_variant,non_coding_transcript_variant	MODIFIER	Transcript	ENST00000537532.1	processed_transcript	25406	NA	NA
166	L1	12	124390651	124499851	1	rs12809473	124476599	0.0203595	ENSG00000179195	ZNF664	YES	intron_variant	MODIFIER	Transcript	ENST00000538932.2	protein_coding	25406	NA	NA
166	L1	12	124390651	124499851	1	rs12809473	124476599	0.0203595	ENSG00000179195	ZNF664	YES	downstream_gene_variant	MODIFIER	Transcript	ENST00000539257.1	processed_transcript	25406	NA	NA
166	L1	12	124390651	124499851	1	rs12809473	124476599	0.0203595	ENSG00000179195	ZNF664	YES	intron_variant	MODIFIER	Transcript	ENST00000539644.1	protein_coding	25406	NA	NA
166	L1	12	124390651	124499851	1	rs12809473	124476599	0.0203595	ENSG00000179195	ZNF664	YES	intron_variant,non_coding_transcript_variant	MODIFIER	Transcript	ENST00000541448.1	processed_transcript	25406	NA	NA
166	L1	12	124390651	124499851	1	rs12809473	124476599	0.0203595	ENSG00000179195	ZNF664	YES	intron_variant,non_coding_transcript_variant	MODIFIER	Transcript	ENST00000542493.1	processed_transcript	25406	NA	NA
166	L1	12	124390651	124499851	1	rs12809473	124476599	0.0203595	ENSG00000179195	ZNF664	YES	intron_variant,non_coding_transcript_variant	MODIFIER	Transcript	ENST00000543017.1	processed_transcript	25406	NA	NA
166	L1	12	124390651	124499851	1	rs12809473	124476599	0.0203595	ENSG00000179195	ZNF664	YES	intron_variant,non_coding_transcript_variant	MODIFIER	Transcript	ENST00000546098.1	processed_transcript	25406	NA	NA
166	L1	12	124390651	124499851	1	rs12809473	124476599	0.0203595	ENSG00000178882	RFLNA	YES	intron_variant	MODIFIER	Transcript	ENST00000540762.2	protein_coding	27051	NA	NA
166	L1	12	124390651	124499851	1	rs12809473	124476599	0.0203595	ENSG00000178882	RFLNA	YES	intron_variant,non_coding_transcript_variant	MODIFIER	Transcript	ENST00000545615.1	processed_transcript	27051	NA	NA
166	L1	12	124390651	124499851	1	rs12827409	124476706	0.0203595	ENSG00000179195	ZNF664	YES	intron_variant	MODIFIER	Transcript	ENST00000337815.4	protein_coding	25406	NA	NA
166	L1	12	124390651	124499851	1	rs12827409	124476706	0.0203595	ENSG00000179195	ZNF664	YES	intron_variant	MODIFIER	Transcript	ENST00000392404.3	protein_coding	25406	NA	NA
166	L1	12	124390651	124499851	1	rs12827409	124476706	0.0203595	ENSG00000179195	ZNF664	YES	intron_variant,non_coding_transcript_variant	MODIFIER	Transcript	ENST00000537532.1	processed_transcript	25406	NA	NA
166	L1	12	124390651	124499851	1	rs12827409	124476706	0.0203595	ENSG00000179195	ZNF664	YES	intron_variant	MODIFIER	Transcript	ENST00000538932.2	protein_coding	25406	NA	NA
166	L1	12	124390651	124499851	1	rs12827409	124476706	0.0203595	ENSG00000179195	ZNF664	YES	downstream_gene_variant	MODIFIER	Transcript	ENST00000539257.1	processed_transcript	25406	NA	NA
166	L1	12	124390651	124499851	1	rs12827409	124476706	0.0203595	ENSG00000179195	ZNF664	YES	intron_variant	MODIFIER	Transcript	ENST00000539644.1	protein_coding	25406	NA	NA
166	L1	12	124390651	124499851	1	rs12827409	124476706	0.0203595	ENSG00000179195	ZNF664	YES	intron_variant,non_coding_transcript_variant	MODIFIER	Transcript	ENST00000541448.1	processed_transcript	25406	NA	NA
166	L1	12	124390651	124499851	1	rs12827409	124476706	0.0203595	ENSG00000179195	ZNF664	YES	intron_variant,non_coding_transcript_variant	MODIFIER	Transcript	ENST00000542493.1	processed_transcript	25406	NA	NA
166	L1	12	124390651	124499851	1	rs12827409	124476706	0.0203595	ENSG00000179195	ZNF664	YES	intron_variant,non_coding_transcript_variant	MODIFIER	Transcript	ENST00000543017.1	processed_transcript	25406	NA	NA
166	L1	12	124390651	124499851	1	rs12827409	124476706	0.0203595	ENSG00000179195	ZNF664	YES	intron_variant,non_coding_transcript_variant	MODIFIER	Transcript	ENST00000546098.1	processed_transcript	25406	NA	NA
166	L1	12	124390651	124499851	1	rs12827409	124476706	0.0203595	ENSG00000178882	RFLNA	YES	intron_variant	MODIFIER	Transcript	ENST00000540762.2	protein_coding	27051	NA	NA
166	L1	12	124390651	124499851	1	rs12827409	124476706	0.0203595	ENSG00000178882	RFLNA	YES	intron_variant,non_coding_transcript_variant	MODIFIER	Transcript	ENST00000545615.1	processed_transcript	27051	NA	NA
166	L1	12	124390651	124499851	1	rs4765127	124460167	0.0197981	ENSG00000119242	CCDC92	YES	upstream_gene_variant	MODIFIER	Transcript	ENST00000238156.3	protein_coding	29563	NA	NA
166	L1	12	124390651	124499851	1	rs4765127	124460167	0.0197981	ENSG00000119242	CCDC92	YES	upstream_gene_variant	MODIFIER	Transcript	ENST00000535556.1	protein_coding	29563	NA	NA
166	L1	12	124390651	124499851	1	rs4765127	124460167	0.0197981	ENSG00000119242	CCDC92	YES	upstream_gene_variant	MODIFIER	Transcript	ENST00000539551.1	protein_coding	29563	NA	NA
166	L1	12	124390651	124499851	1	rs4765127	124460167	0.0197981	ENSG00000119242	CCDC92	YES	upstream_gene_variant	MODIFIER	Transcript	ENST00000539761.1	protein_coding	29563	NA	NA
166	L1	12	124390651	124499851	1	rs4765127	124460167	0.0197981	ENSG00000119242	CCDC92	YES	upstream_gene_variant	MODIFIER	Transcript	ENST00000545037.1	protein_coding	29563	NA	NA
166	L1	12	124390651	124499851	1	rs4765127	124460167	0.0197981	ENSG00000119242	CCDC92	YES	upstream_gene_variant	MODIFIER	Transcript	ENST00000545891.1	protein_coding	29563	NA	NA
166	L1	12	124390651	124499851	1	rs4765127	124460167	0.0197981	ENSG00000179195	ZNF664	YES	intron_variant	MODIFIER	Transcript	ENST00000337815.4	protein_coding	25406	NA	NA
166	L1	12	124390651	124499851	1	rs4765127	124460167	0.0197981	ENSG00000179195	ZNF664	YES	intron_variant	MODIFIER	Transcript	ENST00000392404.3	protein_coding	25406	NA	NA
166	L1	12	124390651	124499851	1	rs4765127	124460167	0.0197981	ENSG00000179195	ZNF664	YES	intron_variant,non_coding_transcript_variant	MODIFIER	Transcript	ENST00000537532.1	processed_transcript	25406	NA	NA
166	L1	12	124390651	124499851	1	rs4765127	124460167	0.0197981	ENSG00000179195	ZNF664	YES	intron_variant	MODIFIER	Transcript	ENST00000538932.2	protein_coding	25406	NA	NA
166	L1	12	124390651	124499851	1	rs4765127	124460167	0.0197981	ENSG00000179195	ZNF664	YES	intron_variant,non_coding_transcript_variant	MODIFIER	Transcript	ENST00000539257.1	processed_transcript	25406	NA	NA
166	L1	12	124390651	124499851	1	rs4765127	124460167	0.0197981	ENSG00000179195	ZNF664	YES	intron_variant	MODIFIER	Transcript	ENST00000539644.1	protein_coding	25406	NA	NA
166	L1	12	124390651	124499851	1	rs4765127	124460167	0.0197981	ENSG00000179195	ZNF664	YES	downstream_gene_variant	MODIFIER	Transcript	ENST00000540009.1	retained_intron	25406	NA	NA
166	L1	12	124390651	124499851	1	rs4765127	124460167	0.0197981	ENSG00000179195	ZNF664	YES	intron_variant,non_coding_transcript_variant	MODIFIER	Transcript	ENST00000541448.1	processed_transcript	25406	NA	NA
166	L1	12	124390651	124499851	1	rs4765127	124460167	0.0197981	ENSG00000179195	ZNF664	YES	intron_variant,non_coding_transcript_variant	MODIFIER	Transcript	ENST00000542493.1	processed_transcript	25406	NA	NA
166	L1	12	124390651	124499851	1	rs4765127	124460167	0.0197981	ENSG00000179195	ZNF664	YES	downstream_gene_variant	MODIFIER	Transcript	ENST00000542820.1	retained_intron	25406	NA	NA
166	L1	12	124390651	124499851	1	rs4765127	124460167	0.0197981	ENSG00000179195	ZNF664	YES	intron_variant,non_coding_transcript_variant	MODIFIER	Transcript	ENST00000543017.1	processed_transcript	25406	NA	NA
166	L1	12	124390651	124499851	1	rs4765127	124460167	0.0197981	ENSG00000179195	ZNF664	YES	intron_variant,non_coding_transcript_variant	MODIFIER	Transcript	ENST00000546098.1	processed_transcript	25406	NA	NA
166	L1	12	124390651	124499851	1	rs4765127	124460167	0.0197981	ENSG00000178882	RFLNA	YES	intron_variant	MODIFIER	Transcript	ENST00000540762.2	protein_coding	27051	NA	NA
166	L1	12	124390651	124499851	1	rs4765127	124460167	0.0197981	ENSG00000178882	RFLNA	YES	intron_variant,non_coding_transcript_variant	MODIFIER	Transcript	ENST00000545615.1	processed_transcript	27051	NA	NA
166	L1	12	124390651	124499851	1	rs75989601	124466723	0.0197981	ENSG00000179195	ZNF664	YES	intron_variant	MODIFIER	Transcript	ENST00000337815.4	protein_coding	25406	NA	NA
166	L1	12	124390651	124499851	1	rs75989601	124466723	0.0197981	ENSG00000179195	ZNF664	YES	intron_variant	MODIFIER	Transcript	ENST00000392404.3	protein_coding	25406	NA	NA
166	L1	12	124390651	124499851	1	rs75989601	124466723	0.0197981	ENSG00000179195	ZNF664	YES	intron_variant,non_coding_transcript_variant	MODIFIER	Transcript	ENST00000537532.1	processed_transcript	25406	NA	NA
166	L1	12	124390651	124499851	1	rs75989601	124466723	0.0197981	ENSG00000179195	ZNF664	YES	intron_variant	MODIFIER	Transcript	ENST00000538932.2	protein_coding	25406	NA	NA
166	L1	12	124390651	124499851	1	rs75989601	124466723	0.0197981	ENSG00000179195	ZNF664	YES	intron_variant,non_coding_transcript_variant	MODIFIER	Transcript	ENST00000539257.1	processed_transcript	25406	NA	NA
166	L1	12	124390651	124499851	1	rs75989601	124466723	0.0197981	ENSG00000179195	ZNF664	YES	intron_variant	MODIFIER	Transcript	ENST00000539644.1	protein_coding	25406	NA	NA
166	L1	12	124390651	124499851	1	rs75989601	124466723	0.0197981	ENSG00000179195	ZNF664	YES	intron_variant,non_coding_transcript_variant	MODIFIER	Transcript	ENST00000541448.1	processed_transcript	25406	NA	NA
166	L1	12	124390651	124499851	1	rs75989601	124466723	0.0197981	ENSG00000179195	ZNF664	YES	intron_variant,non_coding_transcript_variant	MODIFIER	Transcript	ENST00000542493.1	processed_transcript	25406	NA	NA
166	L1	12	124390651	124499851	1	rs75989601	124466723	0.0197981	ENSG00000179195	ZNF664	YES	intron_variant,non_coding_transcript_variant	MODIFIER	Transcript	ENST00000543017.1	processed_transcript	25406	NA	NA
166	L1	12	124390651	124499851	1	rs75989601	124466723	0.0197981	ENSG00000179195	ZNF664	YES	intron_variant,non_coding_transcript_variant	MODIFIER	Transcript	ENST00000546098.1	processed_transcript	25406	NA	NA
166	L1	12	124390651	124499851	1	rs75989601	124466723	0.0197981	ENSG00000178882	RFLNA	YES	intron_variant	MODIFIER	Transcript	ENST00000540762.2	protein_coding	27051	NA	NA
166	L1	12	124390651	124499851	1	rs75989601	124466723	0.0197981	ENSG00000178882	RFLNA	YES	intron_variant,non_coding_transcript_variant	MODIFIER	Transcript	ENST00000545615.1	processed_transcript	27051	NA	NA
166	L1	12	124390651	124499851	1	rs35099862	124467204	0.0197981	ENSG00000179195	ZNF664	YES	intron_variant	MODIFIER	Transcript	ENST00000337815.4	protein_coding	25406	NA	NA
166	L1	12	124390651	124499851	1	rs35099862	124467204	0.0197981	ENSG00000179195	ZNF664	YES	intron_variant	MODIFIER	Transcript	ENST00000392404.3	protein_coding	25406	NA	NA
166	L1	12	124390651	124499851	1	rs35099862	124467204	0.0197981	ENSG00000179195	ZNF664	YES	intron_variant,non_coding_transcript_variant	MODIFIER	Transcript	ENST00000537532.1	processed_transcript	25406	NA	NA
166	L1	12	124390651	124499851	1	rs35099862	124467204	0.0197981	ENSG00000179195	ZNF664	YES	intron_variant	MODIFIER	Transcript	ENST00000538932.2	protein_coding	25406	NA	NA
166	L1	12	124390651	124499851	1	rs35099862	124467204	0.0197981	ENSG00000179195	ZNF664	YES	intron_variant,non_coding_transcript_variant	MODIFIER	Transcript	ENST00000539257.1	processed_transcript	25406	NA	NA
166	L1	12	124390651	124499851	1	rs35099862	124467204	0.0197981	ENSG00000179195	ZNF664	YES	intron_variant	MODIFIER	Transcript	ENST00000539644.1	protein_coding	25406	NA	NA
166	L1	12	124390651	124499851	1	rs35099862	124467204	0.0197981	ENSG00000179195	ZNF664	YES	intron_variant,non_coding_transcript_variant	MODIFIER	Transcript	ENST00000541448.1	processed_transcript	25406	NA	NA
166	L1	12	124390651	124499851	1	rs35099862	124467204	0.0197981	ENSG00000179195	ZNF664	YES	intron_variant,non_coding_transcript_variant	MODIFIER	Transcript	ENST00000542493.1	processed_transcript	25406	NA	NA
166	L1	12	124390651	124499851	1	rs35099862	124467204	0.0197981	ENSG00000179195	ZNF664	YES	intron_variant,non_coding_transcript_variant	MODIFIER	Transcript	ENST00000543017.1	processed_transcript	25406	NA	NA
166	L1	12	124390651	124499851	1	rs35099862	124467204	0.0197981	ENSG00000179195	ZNF664	YES	intron_variant,non_coding_transcript_variant	MODIFIER	Transcript	ENST00000546098.1	processed_transcript	25406	NA	NA
166	L1	12	124390651	124499851	1	rs35099862	124467204	0.0197981	ENSG00000178882	RFLNA	YES	intron_variant	MODIFIER	Transcript	ENST00000540762.2	protein_coding	27051	NA	NA
166	L1	12	124390651	124499851	1	rs35099862	124467204	0.0197981	ENSG00000178882	RFLNA	YES	intron_variant,non_coding_transcript_variant	MODIFIER	Transcript	ENST00000545615.1	processed_transcript	27051	NA	NA
166	L1	12	124390651	124499851	1	rs952632	124469738	0.0197981	ENSG00000179195	ZNF664	YES	intron_variant	MODIFIER	Transcript	ENST00000337815.4	protein_coding	25406	NA	NA
166	L1	12	124390651	124499851	1	rs952632	124469738	0.0197981	ENSG00000179195	ZNF664	YES	intron_variant	MODIFIER	Transcript	ENST00000392404.3	protein_coding	25406	NA	NA
166	L1	12	124390651	124499851	1	rs952632	124469738	0.0197981	ENSG00000179195	ZNF664	YES	intron_variant,non_coding_transcript_variant	MODIFIER	Transcript	ENST00000537532.1	processed_transcript	25406	NA	NA
166	L1	12	124390651	124499851	1	rs952632	124469738	0.0197981	ENSG00000179195	ZNF664	YES	intron_variant	MODIFIER	Transcript	ENST00000538932.2	protein_coding	25406	NA	NA
166	L1	12	124390651	124499851	1	rs952632	124469738	0.0197981	ENSG00000179195	ZNF664	YES	intron_variant,non_coding_transcript_variant	MODIFIER	Transcript	ENST00000539257.1	processed_transcript	25406	NA	NA
166	L1	12	124390651	124499851	1	rs952632	124469738	0.0197981	ENSG00000179195	ZNF664	YES	intron_variant	MODIFIER	Transcript	ENST00000539644.1	protein_coding	25406	NA	NA
166	L1	12	124390651	124499851	1	rs952632	124469738	0.0197981	ENSG00000179195	ZNF664	YES	intron_variant,non_coding_transcript_variant	MODIFIER	Transcript	ENST00000541448.1	processed_transcript	25406	NA	NA
166	L1	12	124390651	124499851	1	rs952632	124469738	0.0197981	ENSG00000179195	ZNF664	YES	intron_variant,non_coding_transcript_variant	MODIFIER	Transcript	ENST00000542493.1	processed_transcript	25406	NA	NA
166	L1	12	124390651	124499851	1	rs952632	124469738	0.0197981	ENSG00000179195	ZNF664	YES	intron_variant,non_coding_transcript_variant	MODIFIER	Transcript	ENST00000543017.1	processed_transcript	25406	NA	NA
166	L1	12	124390651	124499851	1	rs952632	124469738	0.0197981	ENSG00000179195	ZNF664	YES	intron_variant,non_coding_transcript_variant	MODIFIER	Transcript	ENST00000546098.1	processed_transcript	25406	NA	NA
166	L1	12	124390651	124499851	1	rs952632	124469738	0.0197981	ENSG00000178882	RFLNA	YES	intron_variant	MODIFIER	Transcript	ENST00000540762.2	protein_coding	27051	NA	NA
166	L1	12	124390651	124499851	1	rs952632	124469738	0.0197981	ENSG00000178882	RFLNA	YES	intron_variant,non_coding_transcript_variant	MODIFIER	Transcript	ENST00000545615.1	processed_transcript	27051	NA	NA
166	L1	12	124390651	124499851	1	rs11837287	124470059	0.0197981	ENSG00000179195	ZNF664	YES	intron_variant	MODIFIER	Transcript	ENST00000337815.4	protein_coding	25406	NA	NA
166	L1	12	124390651	124499851	1	rs11837287	124470059	0.0197981	ENSG00000179195	ZNF664	YES	intron_variant	MODIFIER	Transcript	ENST00000392404.3	protein_coding	25406	NA	NA
166	L1	12	124390651	124499851	1	rs11837287	124470059	0.0197981	ENSG00000179195	ZNF664	YES	intron_variant,non_coding_transcript_variant	MODIFIER	Transcript	ENST00000537532.1	processed_transcript	25406	NA	NA
166	L1	12	124390651	124499851	1	rs11837287	124470059	0.0197981	ENSG00000179195	ZNF664	YES	intron_variant	MODIFIER	Transcript	ENST00000538932.2	protein_coding	25406	NA	NA
166	L1	12	124390651	124499851	1	rs11837287	124470059	0.0197981	ENSG00000179195	ZNF664	YES	intron_variant,non_coding_transcript_variant	MODIFIER	Transcript	ENST00000539257.1	processed_transcript	25406	NA	NA
166	L1	12	124390651	124499851	1	rs11837287	124470059	0.0197981	ENSG00000179195	ZNF664	YES	intron_variant	MODIFIER	Transcript	ENST00000539644.1	protein_coding	25406	NA	NA
166	L1	12	124390651	124499851	1	rs11837287	124470059	0.0197981	ENSG00000179195	ZNF664	YES	intron_variant,non_coding_transcript_variant	MODIFIER	Transcript	ENST00000541448.1	processed_transcript	25406	NA	NA
166	L1	12	124390651	124499851	1	rs11837287	124470059	0.0197981	ENSG00000179195	ZNF664	YES	intron_variant,non_coding_transcript_variant	MODIFIER	Transcript	ENST00000542493.1	processed_transcript	25406	NA	NA
166	L1	12	124390651	124499851	1	rs11837287	124470059	0.0197981	ENSG00000179195	ZNF664	YES	intron_variant,non_coding_transcript_variant	MODIFIER	Transcript	ENST00000543017.1	processed_transcript	25406	NA	NA
166	L1	12	124390651	124499851	1	rs11837287	124470059	0.0197981	ENSG00000179195	ZNF664	YES	intron_variant,non_coding_transcript_variant	MODIFIER	Transcript	ENST00000546098.1	processed_transcript	25406	NA	NA
166	L1	12	124390651	124499851	1	rs11837287	124470059	0.0197981	ENSG00000178882	RFLNA	YES	intron_variant	MODIFIER	Transcript	ENST00000540762.2	protein_coding	27051	NA	NA
166	L1	12	124390651	124499851	1	rs11837287	124470059	0.0197981	ENSG00000178882	RFLNA	YES	intron_variant,non_coding_transcript_variant	MODIFIER	Transcript	ENST00000545615.1	processed_transcript	27051	NA	NA
166	L1	12	124390651	124499851	1	rs12833624	124476873	0.0197981	ENSG00000179195	ZNF664	YES	intron_variant	MODIFIER	Transcript	ENST00000337815.4	protein_coding	25406	NA	NA
166	L1	12	124390651	124499851	1	rs12833624	124476873	0.0197981	ENSG00000179195	ZNF664	YES	intron_variant	MODIFIER	Transcript	ENST00000392404.3	protein_coding	25406	NA	NA
166	L1	12	124390651	124499851	1	rs12833624	124476873	0.0197981	ENSG00000179195	ZNF664	YES	intron_variant,non_coding_transcript_variant	MODIFIER	Transcript	ENST00000537532.1	processed_transcript	25406	NA	NA
166	L1	12	124390651	124499851	1	rs12833624	124476873	0.0197981	ENSG00000179195	ZNF664	YES	intron_variant	MODIFIER	Transcript	ENST00000538932.2	protein_coding	25406	NA	NA
166	L1	12	124390651	124499851	1	rs12833624	124476873	0.0197981	ENSG00000179195	ZNF664	YES	downstream_gene_variant	MODIFIER	Transcript	ENST00000539257.1	processed_transcript	25406	NA	NA
166	L1	12	124390651	124499851	1	rs12833624	124476873	0.0197981	ENSG00000179195	ZNF664	YES	intron_variant	MODIFIER	Transcript	ENST00000539644.1	protein_coding	25406	NA	NA
166	L1	12	124390651	124499851	1	rs12833624	124476873	0.0197981	ENSG00000179195	ZNF664	YES	intron_variant,non_coding_transcript_variant	MODIFIER	Transcript	ENST00000541448.1	processed_transcript	25406	NA	NA
166	L1	12	124390651	124499851	1	rs12833624	124476873	0.0197981	ENSG00000179195	ZNF664	YES	intron_variant,non_coding_transcript_variant	MODIFIER	Transcript	ENST00000542493.1	processed_transcript	25406	NA	NA
166	L1	12	124390651	124499851	1	rs12833624	124476873	0.0197981	ENSG00000179195	ZNF664	YES	intron_variant,non_coding_transcript_variant	MODIFIER	Transcript	ENST00000543017.1	processed_transcript	25406	NA	NA
166	L1	12	124390651	124499851	1	rs12833624	124476873	0.0197981	ENSG00000179195	ZNF664	YES	intron_variant,non_coding_transcript_variant	MODIFIER	Transcript	ENST00000546098.1	processed_transcript	25406	NA	NA
166	L1	12	124390651	124499851	1	rs12833624	124476873	0.0197981	ENSG00000178882	RFLNA	YES	intron_variant	MODIFIER	Transcript	ENST00000540762.2	protein_coding	27051	NA	NA
166	L1	12	124390651	124499851	1	rs12833624	124476873	0.0197981	ENSG00000178882	RFLNA	YES	intron_variant,non_coding_transcript_variant	MODIFIER	Transcript	ENST00000545615.1	processed_transcript	27051	NA	NA
166	L1	12	124390651	124499851	1	rs71458830	124476561	0.0192142	ENSG00000179195	ZNF664	YES	intron_variant	MODIFIER	Transcript	ENST00000337815.4	protein_coding	25406	NA	NA
166	L1	12	124390651	124499851	1	rs71458830	124476561	0.0192142	ENSG00000179195	ZNF664	YES	intron_variant	MODIFIER	Transcript	ENST00000392404.3	protein_coding	25406	NA	NA
166	L1	12	124390651	124499851	1	rs71458830	124476561	0.0192142	ENSG00000179195	ZNF664	YES	intron_variant,non_coding_transcript_variant	MODIFIER	Transcript	ENST00000537532.1	processed_transcript	25406	NA	NA
166	L1	12	124390651	124499851	1	rs71458830	124476561	0.0192142	ENSG00000179195	ZNF664	YES	intron_variant	MODIFIER	Transcript	ENST00000538932.2	protein_coding	25406	NA	NA
166	L1	12	124390651	124499851	1	rs71458830	124476561	0.0192142	ENSG00000179195	ZNF664	YES	downstream_gene_variant	MODIFIER	Transcript	ENST00000539257.1	processed_transcript	25406	NA	NA
166	L1	12	124390651	124499851	1	rs71458830	124476561	0.0192142	ENSG00000179195	ZNF664	YES	intron_variant	MODIFIER	Transcript	ENST00000539644.1	protein_coding	25406	NA	NA
166	L1	12	124390651	124499851	1	rs71458830	124476561	0.0192142	ENSG00000179195	ZNF664	YES	intron_variant,non_coding_transcript_variant	MODIFIER	Transcript	ENST00000541448.1	processed_transcript	25406	NA	NA
166	L1	12	124390651	124499851	1	rs71458830	124476561	0.0192142	ENSG00000179195	ZNF664	YES	intron_variant,non_coding_transcript_variant	MODIFIER	Transcript	ENST00000542493.1	processed_transcript	25406	NA	NA
166	L1	12	124390651	124499851	1	rs71458830	124476561	0.0192142	ENSG00000179195	ZNF664	YES	intron_variant,non_coding_transcript_variant	MODIFIER	Transcript	ENST00000543017.1	processed_transcript	25406	NA	NA
166	L1	12	124390651	124499851	1	rs71458830	124476561	0.0192142	ENSG00000179195	ZNF664	YES	intron_variant,non_coding_transcript_variant	MODIFIER	Transcript	ENST00000546098.1	processed_transcript	25406	NA	NA
166	L1	12	124390651	124499851	1	rs71458830	124476561	0.0192142	ENSG00000178882	RFLNA	YES	intron_variant	MODIFIER	Transcript	ENST00000540762.2	protein_coding	27051	NA	NA
166	L1	12	124390651	124499851	1	rs71458830	124476561	0.0192142	ENSG00000178882	RFLNA	YES	intron_variant,non_coding_transcript_variant	MODIFIER	Transcript	ENST00000545615.1	processed_transcript	27051	NA	NA
166	L1	12	124390651	124499851	1	rs34114498	124480373	0.0185518	ENSG00000179195	ZNF664	YES	intron_variant	MODIFIER	Transcript	ENST00000337815.4	protein_coding	25406	NA	NA
166	L1	12	124390651	124499851	1	rs34114498	124480373	0.0185518	ENSG00000179195	ZNF664	YES	intron_variant	MODIFIER	Transcript	ENST00000392404.3	protein_coding	25406	NA	NA
166	L1	12	124390651	124499851	1	rs34114498	124480373	0.0185518	ENSG00000179195	ZNF664	YES	intron_variant,non_coding_transcript_variant	MODIFIER	Transcript	ENST00000537532.1	processed_transcript	25406	NA	NA
166	L1	12	124390651	124499851	1	rs34114498	124480373	0.0185518	ENSG00000179195	ZNF664	YES	intron_variant	MODIFIER	Transcript	ENST00000538932.2	protein_coding	25406	NA	NA
166	L1	12	124390651	124499851	1	rs34114498	124480373	0.0185518	ENSG00000179195	ZNF664	YES	upstream_gene_variant	MODIFIER	Transcript	ENST00000539501.1	processed_transcript	25406	NA	NA
166	L1	12	124390651	124499851	1	rs34114498	124480373	0.0185518	ENSG00000179195	ZNF664	YES	intron_variant	MODIFIER	Transcript	ENST00000539644.1	protein_coding	25406	NA	NA
166	L1	12	124390651	124499851	1	rs34114498	124480373	0.0185518	ENSG00000179195	ZNF664	YES	upstream_gene_variant	MODIFIER	Transcript	ENST00000540498.1	processed_transcript	25406	NA	NA
166	L1	12	124390651	124499851	1	rs34114498	124480373	0.0185518	ENSG00000179195	ZNF664	YES	intron_variant,non_coding_transcript_variant	MODIFIER	Transcript	ENST00000541448.1	processed_transcript	25406	NA	NA
166	L1	12	124390651	124499851	1	rs34114498	124480373	0.0185518	ENSG00000179195	ZNF664	YES	intron_variant,non_coding_transcript_variant	MODIFIER	Transcript	ENST00000542493.1	processed_transcript	25406	NA	NA
166	L1	12	124390651	124499851	1	rs34114498	124480373	0.0185518	ENSG00000179195	ZNF664	YES	intron_variant,non_coding_transcript_variant	MODIFIER	Transcript	ENST00000543017.1	processed_transcript	25406	NA	NA
166	L1	12	124390651	124499851	1	rs34114498	124480373	0.0185518	ENSG00000179195	ZNF664	YES	intron_variant,non_coding_transcript_variant	MODIFIER	Transcript	ENST00000546098.1	processed_transcript	25406	NA	NA
166	L1	12	124390651	124499851	1	rs34114498	124480373	0.0185518	ENSG00000178882	RFLNA	YES	intron_variant	MODIFIER	Transcript	ENST00000540762.2	protein_coding	27051	NA	NA
166	L1	12	124390651	124499851	1	rs34114498	124480373	0.0185518	ENSG00000178882	RFLNA	YES	intron_variant,non_coding_transcript_variant	MODIFIER	Transcript	ENST00000545615.1	processed_transcript	27051	NA	NA
166	L1	12	124390651	124499851	1	rs56041971	124480866	0.0180192	ENSG00000179195	ZNF664	YES	intron_variant	MODIFIER	Transcript	ENST00000337815.4	protein_coding	25406	NA	NA
166	L1	12	124390651	124499851	1	rs56041971	124480866	0.0180192	ENSG00000179195	ZNF664	YES	intron_variant	MODIFIER	Transcript	ENST00000392404.3	protein_coding	25406	NA	NA
166	L1	12	124390651	124499851	1	rs56041971	124480866	0.0180192	ENSG00000179195	ZNF664	YES	intron_variant,non_coding_transcript_variant	MODIFIER	Transcript	ENST00000537532.1	processed_transcript	25406	NA	NA
166	L1	12	124390651	124499851	1	rs56041971	124480866	0.0180192	ENSG00000179195	ZNF664	YES	intron_variant	MODIFIER	Transcript	ENST00000538932.2	protein_coding	25406	NA	NA
166	L1	12	124390651	124499851	1	rs56041971	124480866	0.0180192	ENSG00000179195	ZNF664	YES	upstream_gene_variant	MODIFIER	Transcript	ENST00000539501.1	processed_transcript	25406	NA	NA
166	L1	12	124390651	124499851	1	rs56041971	124480866	0.0180192	ENSG00000179195	ZNF664	YES	intron_variant	MODIFIER	Transcript	ENST00000539644.1	protein_coding	25406	NA	NA
166	L1	12	124390651	124499851	1	rs56041971	124480866	0.0180192	ENSG00000179195	ZNF664	YES	upstream_gene_variant	MODIFIER	Transcript	ENST00000540498.1	processed_transcript	25406	NA	NA
166	L1	12	124390651	124499851	1	rs56041971	124480866	0.0180192	ENSG00000179195	ZNF664	YES	intron_variant,non_coding_transcript_variant	MODIFIER	Transcript	ENST00000541448.1	processed_transcript	25406	NA	NA
166	L1	12	124390651	124499851	1	rs56041971	124480866	0.0180192	ENSG00000179195	ZNF664	YES	intron_variant,non_coding_transcript_variant	MODIFIER	Transcript	ENST00000542493.1	processed_transcript	25406	NA	NA
166	L1	12	124390651	124499851	1	rs56041971	124480866	0.0180192	ENSG00000179195	ZNF664	YES	intron_variant,non_coding_transcript_variant	MODIFIER	Transcript	ENST00000543017.1	processed_transcript	25406	NA	NA
166	L1	12	124390651	124499851	1	rs56041971	124480866	0.0180192	ENSG00000179195	ZNF664	YES	intron_variant,non_coding_transcript_variant	MODIFIER	Transcript	ENST00000546098.1	processed_transcript	25406	NA	NA
166	L1	12	124390651	124499851	1	rs56041971	124480866	0.0180192	ENSG00000178882	RFLNA	YES	intron_variant	MODIFIER	Transcript	ENST00000540762.2	protein_coding	27051	NA	NA
166	L1	12	124390651	124499851	1	rs56041971	124480866	0.0180192	ENSG00000178882	RFLNA	YES	intron_variant,non_coding_transcript_variant	MODIFIER	Transcript	ENST00000545615.1	processed_transcript	27051	NA	NA
166	L1	12	124390651	124499851	1	rs11057412	124489142	0.015956	ENSG00000179195	ZNF664	YES	intron_variant	MODIFIER	Transcript	ENST00000337815.4	protein_coding	25406	NA	NA
166	L1	12	124390651	124499851	1	rs11057412	124489142	0.015956	ENSG00000179195	ZNF664	YES	intron_variant	MODIFIER	Transcript	ENST00000392404.3	protein_coding	25406	NA	NA
166	L1	12	124390651	124499851	1	rs11057412	124489142	0.015956	ENSG00000179195	ZNF664	YES	intron_variant,non_coding_transcript_variant	MODIFIER	Transcript	ENST00000537532.1	processed_transcript	25406	NA	NA
166	L1	12	124390651	124499851	1	rs11057412	124489142	0.015956	ENSG00000179195	ZNF664	YES	intron_variant	MODIFIER	Transcript	ENST00000538932.2	protein_coding	25406	NA	NA
166	L1	12	124390651	124499851	1	rs11057412	124489142	0.015956	ENSG00000179195	ZNF664	YES	intron_variant,non_coding_transcript_variant	MODIFIER	Transcript	ENST00000539501.1	processed_transcript	25406	NA	NA
166	L1	12	124390651	124499851	1	rs11057412	124489142	0.015956	ENSG00000179195	ZNF664	YES	intron_variant	MODIFIER	Transcript	ENST00000539644.1	protein_coding	25406	NA	NA
166	L1	12	124390651	124499851	1	rs11057412	124489142	0.015956	ENSG00000179195	ZNF664	YES	intron_variant,non_coding_transcript_variant	MODIFIER	Transcript	ENST00000541448.1	processed_transcript	25406	NA	NA
166	L1	12	124390651	124499851	1	rs11057412	124489142	0.015956	ENSG00000179195	ZNF664	YES	intron_variant,non_coding_transcript_variant	MODIFIER	Transcript	ENST00000542493.1	processed_transcript	25406	NA	NA
166	L1	12	124390651	124499851	1	rs11057412	124489142	0.015956	ENSG00000179195	ZNF664	YES	intron_variant,non_coding_transcript_variant	MODIFIER	Transcript	ENST00000543017.1	processed_transcript	25406	NA	NA
166	L1	12	124390651	124499851	1	rs11057412	124489142	0.015956	ENSG00000179195	ZNF664	YES	intron_variant,non_coding_transcript_variant	MODIFIER	Transcript	ENST00000546098.1	processed_transcript	25406	NA	NA
166	L1	12	124390651	124499851	1	rs11057412	124489142	0.015956	ENSG00000178882	RFLNA	YES	intron_variant	MODIFIER	Transcript	ENST00000540762.2	protein_coding	27051	NA	NA
166	L1	12	124390651	124499851	1	rs11057412	124489142	0.015956	ENSG00000178882	RFLNA	YES	intron_variant,non_coding_transcript_variant	MODIFIER	Transcript	ENST00000545615.1	processed_transcript	27051	NA	NA
166	L1	12	124390651	124499851	1	rs4930724	124423817	0.0141362	ENSG00000119242	CCDC92	YES	intron_variant	MODIFIER	Transcript	ENST00000238156.3	protein_coding	29563	NA	NA
166	L1	12	124390651	124499851	1	rs4930724	124423817	0.0141362	ENSG00000119242	CCDC92	YES	intron_variant	MODIFIER	Transcript	ENST00000535556.1	protein_coding	29563	NA	NA
166	L1	12	124390651	124499851	1	rs4930724	124423817	0.0141362	ENSG00000119242	CCDC92	YES	intron_variant	MODIFIER	Transcript	ENST00000539551.1	protein_coding	29563	NA	NA
166	L1	12	124390651	124499851	1	rs4930724	124423817	0.0141362	ENSG00000119242	CCDC92	YES	intron_variant	MODIFIER	Transcript	ENST00000539761.1	protein_coding	29563	NA	NA
166	L1	12	124390651	124499851	1	rs4930724	124423817	0.0141362	ENSG00000119242	CCDC92	YES	intron_variant,non_coding_transcript_variant	MODIFIER	Transcript	ENST00000542348.1	processed_transcript	29563	NA	NA
166	L1	12	124390651	124499851	1	rs4930724	124423817	0.0141362	ENSG00000119242	CCDC92	YES	intron_variant,non_coding_transcript_variant	MODIFIER	Transcript	ENST00000544798.1	processed_transcript	29563	NA	NA
166	L1	12	124390651	124499851	1	rs4930724	124423817	0.0141362	ENSG00000119242	CCDC92	YES	downstream_gene_variant	MODIFIER	Transcript	ENST00000545037.1	protein_coding	29563	NA	NA
166	L1	12	124390651	124499851	1	rs4930724	124423817	0.0141362	ENSG00000119242	CCDC92	YES	intron_variant	MODIFIER	Transcript	ENST00000545135.1	protein_coding	29563	NA	NA
166	L1	12	124390651	124499851	1	rs4930724	124423817	0.0141362	ENSG00000119242	CCDC92	YES	intron_variant	MODIFIER	Transcript	ENST00000545891.1	protein_coding	29563	NA	NA
166	L1	12	124390651	124499851	1	rs4765541	124465995	0.0136959	ENSG00000179195	ZNF664	YES	intron_variant	MODIFIER	Transcript	ENST00000337815.4	protein_coding	25406	NA	NA
166	L1	12	124390651	124499851	1	rs4765541	124465995	0.0136959	ENSG00000179195	ZNF664	YES	intron_variant	MODIFIER	Transcript	ENST00000392404.3	protein_coding	25406	NA	NA
166	L1	12	124390651	124499851	1	rs4765541	124465995	0.0136959	ENSG00000179195	ZNF664	YES	intron_variant,non_coding_transcript_variant	MODIFIER	Transcript	ENST00000537532.1	processed_transcript	25406	NA	NA
166	L1	12	124390651	124499851	1	rs4765541	124465995	0.0136959	ENSG00000179195	ZNF664	YES	intron_variant	MODIFIER	Transcript	ENST00000538932.2	protein_coding	25406	NA	NA
166	L1	12	124390651	124499851	1	rs4765541	124465995	0.0136959	ENSG00000179195	ZNF664	YES	intron_variant,non_coding_transcript_variant	MODIFIER	Transcript	ENST00000539257.1	processed_transcript	25406	NA	NA
166	L1	12	124390651	124499851	1	rs4765541	124465995	0.0136959	ENSG00000179195	ZNF664	YES	intron_variant	MODIFIER	Transcript	ENST00000539644.1	protein_coding	25406	NA	NA
166	L1	12	124390651	124499851	1	rs4765541	124465995	0.0136959	ENSG00000179195	ZNF664	YES	intron_variant,non_coding_transcript_variant	MODIFIER	Transcript	ENST00000541448.1	processed_transcript	25406	NA	NA
166	L1	12	124390651	124499851	1	rs4765541	124465995	0.0136959	ENSG00000179195	ZNF664	YES	intron_variant,non_coding_transcript_variant	MODIFIER	Transcript	ENST00000542493.1	processed_transcript	25406	NA	NA
166	L1	12	124390651	124499851	1	rs4765541	124465995	0.0136959	ENSG00000179195	ZNF664	YES	intron_variant,non_coding_transcript_variant	MODIFIER	Transcript	ENST00000543017.1	processed_transcript	25406	NA	NA
166	L1	12	124390651	124499851	1	rs4765541	124465995	0.0136959	ENSG00000179195	ZNF664	YES	intron_variant,non_coding_transcript_variant	MODIFIER	Transcript	ENST00000546098.1	processed_transcript	25406	NA	NA
166	L1	12	124390651	124499851	1	rs4765541	124465995	0.0136959	ENSG00000178882	RFLNA	YES	intron_variant	MODIFIER	Transcript	ENST00000540762.2	protein_coding	27051	NA	NA
166	L1	12	124390651	124499851	1	rs4765541	124465995	0.0136959	ENSG00000178882	RFLNA	YES	intron_variant,non_coding_transcript_variant	MODIFIER	Transcript	ENST00000545615.1	processed_transcript	27051	NA	NA
166	L1	12	124390651	124499851	1	rs7311969	124470333	0.0121261	ENSG00000179195	ZNF664	YES	intron_variant	MODIFIER	Transcript	ENST00000337815.4	protein_coding	25406	NA	NA
166	L1	12	124390651	124499851	1	rs7311969	124470333	0.0121261	ENSG00000179195	ZNF664	YES	intron_variant	MODIFIER	Transcript	ENST00000392404.3	protein_coding	25406	NA	NA
166	L1	12	124390651	124499851	1	rs7311969	124470333	0.0121261	ENSG00000179195	ZNF664	YES	intron_variant,non_coding_transcript_variant	MODIFIER	Transcript	ENST00000537532.1	processed_transcript	25406	NA	NA
166	L1	12	124390651	124499851	1	rs7311969	124470333	0.0121261	ENSG00000179195	ZNF664	YES	intron_variant	MODIFIER	Transcript	ENST00000538932.2	protein_coding	25406	NA	NA
166	L1	12	124390651	124499851	1	rs7311969	124470333	0.0121261	ENSG00000179195	ZNF664	YES	intron_variant,non_coding_transcript_variant	MODIFIER	Transcript	ENST00000539257.1	processed_transcript	25406	NA	NA
166	L1	12	124390651	124499851	1	rs7311969	124470333	0.0121261	ENSG00000179195	ZNF664	YES	intron_variant	MODIFIER	Transcript	ENST00000539644.1	protein_coding	25406	NA	NA
166	L1	12	124390651	124499851	1	rs7311969	124470333	0.0121261	ENSG00000179195	ZNF664	YES	intron_variant,non_coding_transcript_variant	MODIFIER	Transcript	ENST00000541448.1	processed_transcript	25406	NA	NA
166	L1	12	124390651	124499851	1	rs7311969	124470333	0.0121261	ENSG00000179195	ZNF664	YES	intron_variant,non_coding_transcript_variant	MODIFIER	Transcript	ENST00000542493.1	processed_transcript	25406	NA	NA
166	L1	12	124390651	124499851	1	rs7311969	124470333	0.0121261	ENSG00000179195	ZNF664	YES	intron_variant,non_coding_transcript_variant	MODIFIER	Transcript	ENST00000543017.1	processed_transcript	25406	NA	NA
166	L1	12	124390651	124499851	1	rs7311969	124470333	0.0121261	ENSG00000179195	ZNF664	YES	intron_variant,non_coding_transcript_variant	MODIFIER	Transcript	ENST00000546098.1	processed_transcript	25406	NA	NA
166	L1	12	124390651	124499851	1	rs7311969	124470333	0.0121261	ENSG00000178882	RFLNA	YES	intron_variant	MODIFIER	Transcript	ENST00000540762.2	protein_coding	27051	NA	NA
166	L1	12	124390651	124499851	1	rs7311969	124470333	0.0121261	ENSG00000178882	RFLNA	YES	intron_variant,non_coding_transcript_variant	MODIFIER	Transcript	ENST00000545615.1	processed_transcript	27051	NA	NA
166	L1	12	124390651	124499851	1	rs4930725	124428162	0.0113766	ENSG00000119242	CCDC92	YES	intron_variant	MODIFIER	Transcript	ENST00000238156.3	protein_coding	29563	NA	NA
166	L1	12	124390651	124499851	1	rs4930725	124428162	0.0113766	ENSG00000119242	CCDC92	YES	intron_variant	MODIFIER	Transcript	ENST00000535556.1	protein_coding	29563	NA	NA
166	L1	12	124390651	124499851	1	rs4930725	124428162	0.0113766	ENSG00000119242	CCDC92	YES	intron_variant	MODIFIER	Transcript	ENST00000539551.1	protein_coding	29563	NA	NA
166	L1	12	124390651	124499851	1	rs4930725	124428162	0.0113766	ENSG00000119242	CCDC92	YES	intron_variant	MODIFIER	Transcript	ENST00000539761.1	protein_coding	29563	NA	NA
166	L1	12	124390651	124499851	1	rs4930725	124428162	0.0113766	ENSG00000119242	CCDC92	YES	upstream_gene_variant	MODIFIER	Transcript	ENST00000542348.1	processed_transcript	29563	NA	NA
166	L1	12	124390651	124499851	1	rs4930725	124428162	0.0113766	ENSG00000119242	CCDC92	YES	intron_variant,non_coding_transcript_variant	MODIFIER	Transcript	ENST00000544798.1	processed_transcript	29563	NA	NA
166	L1	12	124390651	124499851	1	rs4930725	124428162	0.0113766	ENSG00000119242	CCDC92	YES	downstream_gene_variant	MODIFIER	Transcript	ENST00000545037.1	protein_coding	29563	NA	NA
166	L1	12	124390651	124499851	1	rs4930725	124428162	0.0113766	ENSG00000119242	CCDC92	YES	5_prime_UTR_variant	MODIFIER	Transcript	ENST00000545135.1	protein_coding	29563	NA	NA
166	L1	12	124390651	124499851	1	rs4930725	124428162	0.0113766	ENSG00000119242	CCDC92	YES	intron_variant	MODIFIER	Transcript	ENST00000545891.1	protein_coding	29563	NA	NA
166	L1	12	124390651	124499851	1	rs10846580	124415453	0.0109968	ENSG00000119242	CCDC92	YES	intron_variant,non_coding_transcript_variant	MODIFIER	Transcript	ENST00000542348.1	processed_transcript	29563	NA	NA
166	L1	12	124390651	124499851	1	rs10846580	124415453	0.0109968	ENSG00000119242	CCDC92	YES	intron_variant,non_coding_transcript_variant	MODIFIER	Transcript	ENST00000544798.1	processed_transcript	29563	NA	NA
166	L1	12	124390651	124499851	1	rs7307053	124494540	0.0107974	ENSG00000179195	ZNF664	YES	intron_variant	MODIFIER	Transcript	ENST00000337815.4	protein_coding	25406	NA	NA
166	L1	12	124390651	124499851	1	rs7307053	124494540	0.0107974	ENSG00000179195	ZNF664	YES	intron_variant	MODIFIER	Transcript	ENST00000392404.3	protein_coding	25406	NA	NA
166	L1	12	124390651	124499851	1	rs7307053	124494540	0.0107974	ENSG00000179195	ZNF664	YES	intron_variant,non_coding_transcript_variant	MODIFIER	Transcript	ENST00000537532.1	processed_transcript	25406	NA	NA
166	L1	12	124390651	124499851	1	rs7307053	124494540	0.0107974	ENSG00000179195	ZNF664	YES	intron_variant	MODIFIER	Transcript	ENST00000538932.2	protein_coding	25406	NA	NA
166	L1	12	124390651	124499851	1	rs7307053	124494540	0.0107974	ENSG00000179195	ZNF664	YES	intron_variant,non_coding_transcript_variant	MODIFIER	Transcript	ENST00000539501.1	processed_transcript	25406	NA	NA
166	L1	12	124390651	124499851	1	rs7307053	124494540	0.0107974	ENSG00000179195	ZNF664	YES	intron_variant	MODIFIER	Transcript	ENST00000539644.1	protein_coding	25406	NA	NA
166	L1	12	124390651	124499851	1	rs7307053	124494540	0.0107974	ENSG00000179195	ZNF664	YES	intron_variant,non_coding_transcript_variant	MODIFIER	Transcript	ENST00000541448.1	processed_transcript	25406	NA	NA
166	L1	12	124390651	124499851	1	rs7307053	124494540	0.0107974	ENSG00000179195	ZNF664	YES	intron_variant,non_coding_transcript_variant	MODIFIER	Transcript	ENST00000542493.1	processed_transcript	25406	NA	NA
166	L1	12	124390651	124499851	1	rs7307053	124494540	0.0107974	ENSG00000179195	ZNF664	YES	intron_variant,non_coding_transcript_variant	MODIFIER	Transcript	ENST00000543017.1	processed_transcript	25406	NA	NA
166	L1	12	124390651	124499851	1	rs7307053	124494540	0.0107974	ENSG00000179195	ZNF664	YES	intron_variant,non_coding_transcript_variant	MODIFIER	Transcript	ENST00000546098.1	processed_transcript	25406	NA	NA
166	L1	12	124390651	124499851	1	rs7307053	124494540	0.0107974	ENSG00000178882	RFLNA	YES	intron_variant	MODIFIER	Transcript	ENST00000540762.2	protein_coding	27051	NA	NA
166	L1	12	124390651	124499851	1	rs7307053	124494540	0.0107974	ENSG00000178882	RFLNA	YES	intron_variant,non_coding_transcript_variant	MODIFIER	Transcript	ENST00000545615.1	processed_transcript	27051	NA	NA
166	L1	12	124390651	124499851	1	rs12829951	124425841	0.0107425	ENSG00000119242	CCDC92	YES	intron_variant	MODIFIER	Transcript	ENST00000238156.3	protein_coding	29563	NA	NA
166	L1	12	124390651	124499851	1	rs12829951	124425841	0.0107425	ENSG00000119242	CCDC92	YES	intron_variant	MODIFIER	Transcript	ENST00000535556.1	protein_coding	29563	NA	NA
166	L1	12	124390651	124499851	1	rs12829951	124425841	0.0107425	ENSG00000119242	CCDC92	YES	intron_variant	MODIFIER	Transcript	ENST00000539551.1	protein_coding	29563	NA	NA
166	L1	12	124390651	124499851	1	rs12829951	124425841	0.0107425	ENSG00000119242	CCDC92	YES	intron_variant	MODIFIER	Transcript	ENST00000539761.1	protein_coding	29563	NA	NA
166	L1	12	124390651	124499851	1	rs12829951	124425841	0.0107425	ENSG00000119242	CCDC92	YES	intron_variant,non_coding_transcript_variant	MODIFIER	Transcript	ENST00000542348.1	processed_transcript	29563	NA	NA
166	L1	12	124390651	124499851	1	rs12829951	124425841	0.0107425	ENSG00000119242	CCDC92	YES	intron_variant,non_coding_transcript_variant	MODIFIER	Transcript	ENST00000544798.1	processed_transcript	29563	NA	NA
166	L1	12	124390651	124499851	1	rs12829951	124425841	0.0107425	ENSG00000119242	CCDC92	YES	downstream_gene_variant	MODIFIER	Transcript	ENST00000545037.1	protein_coding	29563	NA	NA
166	L1	12	124390651	124499851	1	rs12829951	124425841	0.0107425	ENSG00000119242	CCDC92	YES	intron_variant	MODIFIER	Transcript	ENST00000545135.1	protein_coding	29563	NA	NA
166	L1	12	124390651	124499851	1	rs12829951	124425841	0.0107425	ENSG00000119242	CCDC92	YES	intron_variant	MODIFIER	Transcript	ENST00000545891.1	protein_coding	29563	NA	NA
166	L1	12	124390651	124499851	1	rs12301673	124455818	0.0107425	ENSG00000119242	CCDC92	YES	intron_variant	MODIFIER	Transcript	ENST00000238156.3	protein_coding	29563	NA	NA
166	L1	12	124390651	124499851	1	rs12301673	124455818	0.0107425	ENSG00000119242	CCDC92	YES	intron_variant	MODIFIER	Transcript	ENST00000535556.1	protein_coding	29563	NA	NA
166	L1	12	124390651	124499851	1	rs12301673	124455818	0.0107425	ENSG00000119242	CCDC92	YES	intron_variant	MODIFIER	Transcript	ENST00000539551.1	protein_coding	29563	NA	NA
166	L1	12	124390651	124499851	1	rs12301673	124455818	0.0107425	ENSG00000119242	CCDC92	YES	intron_variant	MODIFIER	Transcript	ENST00000539761.1	protein_coding	29563	NA	NA
166	L1	12	124390651	124499851	1	rs12301673	124455818	0.0107425	ENSG00000119242	CCDC92	YES	intron_variant	MODIFIER	Transcript	ENST00000545037.1	protein_coding	29563	NA	NA
166	L1	12	124390651	124499851	1	rs12301673	124455818	0.0107425	ENSG00000119242	CCDC92	YES	intron_variant	MODIFIER	Transcript	ENST00000545891.1	protein_coding	29563	NA	NA
166	L1	12	124390651	124499851	1	rs12301673	124455818	0.0107425	ENSG00000179195	ZNF664	YES	upstream_gene_variant	MODIFIER	Transcript	ENST00000337815.4	protein_coding	25406	NA	NA
166	L1	12	124390651	124499851	1	rs12301673	124455818	0.0107425	ENSG00000179195	ZNF664	YES	upstream_gene_variant	MODIFIER	Transcript	ENST00000392404.3	protein_coding	25406	NA	NA
166	L1	12	124390651	124499851	1	rs12301673	124455818	0.0107425	ENSG00000179195	ZNF664	YES	upstream_gene_variant	MODIFIER	Transcript	ENST00000537532.1	processed_transcript	25406	NA	NA
166	L1	12	124390651	124499851	1	rs12301673	124455818	0.0107425	ENSG00000179195	ZNF664	YES	upstream_gene_variant	MODIFIER	Transcript	ENST00000538932.2	protein_coding	25406	NA	NA
166	L1	12	124390651	124499851	1	rs12301673	124455818	0.0107425	ENSG00000179195	ZNF664	YES	upstream_gene_variant	MODIFIER	Transcript	ENST00000539257.1	processed_transcript	25406	NA	NA
166	L1	12	124390651	124499851	1	rs12301673	124455818	0.0107425	ENSG00000179195	ZNF664	YES	upstream_gene_variant	MODIFIER	Transcript	ENST00000539644.1	protein_coding	25406	NA	NA
166	L1	12	124390651	124499851	1	rs12301673	124455818	0.0107425	ENSG00000179195	ZNF664	YES	upstream_gene_variant	MODIFIER	Transcript	ENST00000540009.1	retained_intron	25406	NA	NA
166	L1	12	124390651	124499851	1	rs12301673	124455818	0.0107425	ENSG00000179195	ZNF664	YES	upstream_gene_variant	MODIFIER	Transcript	ENST00000541448.1	processed_transcript	25406	NA	NA
166	L1	12	124390651	124499851	1	rs12301673	124455818	0.0107425	ENSG00000179195	ZNF664	YES	upstream_gene_variant	MODIFIER	Transcript	ENST00000542493.1	processed_transcript	25406	NA	NA
166	L1	12	124390651	124499851	1	rs12301673	124455818	0.0107425	ENSG00000179195	ZNF664	YES	upstream_gene_variant	MODIFIER	Transcript	ENST00000542820.1	retained_intron	25406	NA	NA
166	L1	12	124390651	124499851	1	rs12301673	124455818	0.0107425	ENSG00000179195	ZNF664	YES	upstream_gene_variant	MODIFIER	Transcript	ENST00000543017.1	processed_transcript	25406	NA	NA
166	L1	12	124390651	124499851	1	rs12301673	124455818	0.0107425	ENSG00000179195	ZNF664	YES	upstream_gene_variant	MODIFIER	Transcript	ENST00000546098.1	processed_transcript	25406	NA	NA
166	L1	12	124390651	124499851	1	rs12301673	124455818	0.0107425	ENSG00000178882	RFLNA	YES	upstream_gene_variant	MODIFIER	Transcript	ENST00000540762.2	protein_coding	27051	NA	NA
166	L1	12	124390651	124499851	1	rs12301673	124455818	0.0107425	ENSG00000178882	RFLNA	YES	upstream_gene_variant	MODIFIER	Transcript	ENST00000545615.1	processed_transcript	27051	NA	NA
166	L1	12	124390651	124499851	1	rs12824567	124495203	0.0102094	ENSG00000179195	ZNF664	YES	intron_variant	MODIFIER	Transcript	ENST00000337815.4	protein_coding	25406	NA	NA
166	L1	12	124390651	124499851	1	rs12824567	124495203	0.0102094	ENSG00000179195	ZNF664	YES	intron_variant	MODIFIER	Transcript	ENST00000392404.3	protein_coding	25406	NA	NA
166	L1	12	124390651	124499851	1	rs12824567	124495203	0.0102094	ENSG00000179195	ZNF664	YES	intron_variant,non_coding_transcript_variant	MODIFIER	Transcript	ENST00000537532.1	processed_transcript	25406	NA	NA
166	L1	12	124390651	124499851	1	rs12824567	124495203	0.0102094	ENSG00000179195	ZNF664	YES	intron_variant	MODIFIER	Transcript	ENST00000538932.2	protein_coding	25406	NA	NA
166	L1	12	124390651	124499851	1	rs12824567	124495203	0.0102094	ENSG00000179195	ZNF664	YES	intron_variant,non_coding_transcript_variant	MODIFIER	Transcript	ENST00000539501.1	processed_transcript	25406	NA	NA
166	L1	12	124390651	124499851	1	rs12824567	124495203	0.0102094	ENSG00000179195	ZNF664	YES	intron_variant	MODIFIER	Transcript	ENST00000539644.1	protein_coding	25406	NA	NA
166	L1	12	124390651	124499851	1	rs12824567	124495203	0.0102094	ENSG00000179195	ZNF664	YES	intron_variant,non_coding_transcript_variant	MODIFIER	Transcript	ENST00000541448.1	processed_transcript	25406	NA	NA
166	L1	12	124390651	124499851	1	rs12824567	124495203	0.0102094	ENSG00000179195	ZNF664	YES	intron_variant,non_coding_transcript_variant	MODIFIER	Transcript	ENST00000542493.1	processed_transcript	25406	NA	NA
166	L1	12	124390651	124499851	1	rs12824567	124495203	0.0102094	ENSG00000179195	ZNF664	YES	intron_variant,non_coding_transcript_variant	MODIFIER	Transcript	ENST00000543017.1	processed_transcript	25406	NA	NA
166	L1	12	124390651	124499851	1	rs12824567	124495203	0.0102094	ENSG00000179195	ZNF664	YES	intron_variant,non_coding_transcript_variant	MODIFIER	Transcript	ENST00000546098.1	processed_transcript	25406	NA	NA
166	L1	12	124390651	124499851	1	rs12824567	124495203	0.0102094	ENSG00000178882	RFLNA	YES	intron_variant	MODIFIER	Transcript	ENST00000540762.2	protein_coding	27051	NA	NA
166	L1	12	124390651	124499851	1	rs12824567	124495203	0.0102094	ENSG00000178882	RFLNA	YES	intron_variant,non_coding_transcript_variant	MODIFIER	Transcript	ENST00000545615.1	processed_transcript	27051	NA	NA
166	L1	12	124390651	124499851	1	rs7131882	124426736	0.0100806	ENSG00000119242	CCDC92	YES	intron_variant	MODIFIER	Transcript	ENST00000238156.3	protein_coding	29563	NA	NA
166	L1	12	124390651	124499851	1	rs7131882	124426736	0.0100806	ENSG00000119242	CCDC92	YES	intron_variant	MODIFIER	Transcript	ENST00000535556.1	protein_coding	29563	NA	NA
166	L1	12	124390651	124499851	1	rs7131882	124426736	0.0100806	ENSG00000119242	CCDC92	YES	intron_variant	MODIFIER	Transcript	ENST00000539551.1	protein_coding	29563	NA	NA
166	L1	12	124390651	124499851	1	rs7131882	124426736	0.0100806	ENSG00000119242	CCDC92	YES	intron_variant	MODIFIER	Transcript	ENST00000539761.1	protein_coding	29563	NA	NA
166	L1	12	124390651	124499851	1	rs7131882	124426736	0.0100806	ENSG00000119242	CCDC92	YES	intron_variant,non_coding_transcript_variant	MODIFIER	Transcript	ENST00000542348.1	processed_transcript	29563	NA	NA
166	L1	12	124390651	124499851	1	rs7131882	124426736	0.0100806	ENSG00000119242	CCDC92	YES	intron_variant,non_coding_transcript_variant	MODIFIER	Transcript	ENST00000544798.1	processed_transcript	29563	NA	NA
166	L1	12	124390651	124499851	1	rs7131882	124426736	0.0100806	ENSG00000119242	CCDC92	YES	downstream_gene_variant	MODIFIER	Transcript	ENST00000545037.1	protein_coding	29563	NA	NA
166	L1	12	124390651	124499851	1	rs7131882	124426736	0.0100806	ENSG00000119242	CCDC92	YES	intron_variant	MODIFIER	Transcript	ENST00000545135.1	protein_coding	29563	NA	NA
166	L1	12	124390651	124499851	1	rs7131882	124426736	0.0100806	ENSG00000119242	CCDC92	YES	intron_variant	MODIFIER	Transcript	ENST00000545891.1	protein_coding	29563	NA	NA
166	L1	12	124390651	124499851	1	rs4765219	124440110	0.0100806	ENSG00000119242	CCDC92	YES	intron_variant	MODIFIER	Transcript	ENST00000238156.3	protein_coding	29563	NA	NA
166	L1	12	124390651	124499851	1	rs4765219	124440110	0.0100806	ENSG00000119242	CCDC92	YES	intron_variant	MODIFIER	Transcript	ENST00000535556.1	protein_coding	29563	NA	NA
166	L1	12	124390651	124499851	1	rs4765219	124440110	0.0100806	ENSG00000119242	CCDC92	YES	intron_variant	MODIFIER	Transcript	ENST00000539551.1	protein_coding	29563	NA	NA
166	L1	12	124390651	124499851	1	rs4765219	124440110	0.0100806	ENSG00000119242	CCDC92	YES	intron_variant	MODIFIER	Transcript	ENST00000539761.1	protein_coding	29563	NA	NA
166	L1	12	124390651	124499851	1	rs4765219	124440110	0.0100806	ENSG00000119242	CCDC92	YES	intron_variant	MODIFIER	Transcript	ENST00000545037.1	protein_coding	29563	NA	NA
166	L1	12	124390651	124499851	1	rs4765219	124440110	0.0100806	ENSG00000119242	CCDC92	YES	intron_variant	MODIFIER	Transcript	ENST00000545891.1	protein_coding	29563	NA	NA
166	L1	12	124390651	124499851	1	rs7961449	124437215	0.010061	ENSG00000119242	CCDC92	YES	intron_variant	MODIFIER	Transcript	ENST00000238156.3	protein_coding	29563	NA	NA
166	L1	12	124390651	124499851	1	rs7961449	124437215	0.010061	ENSG00000119242	CCDC92	YES	intron_variant	MODIFIER	Transcript	ENST00000535556.1	protein_coding	29563	NA	NA
166	L1	12	124390651	124499851	1	rs7961449	124437215	0.010061	ENSG00000119242	CCDC92	YES	intron_variant	MODIFIER	Transcript	ENST00000539551.1	protein_coding	29563	NA	NA
166	L1	12	124390651	124499851	1	rs7961449	124437215	0.010061	ENSG00000119242	CCDC92	YES	intron_variant	MODIFIER	Transcript	ENST00000539761.1	protein_coding	29563	NA	NA
166	L1	12	124390651	124499851	1	rs7961449	124437215	0.010061	ENSG00000119242	CCDC92	YES	intron_variant	MODIFIER	Transcript	ENST00000545037.1	protein_coding	29563	NA	NA
166	L1	12	124390651	124499851	1	rs7961449	124437215	0.010061	ENSG00000119242	CCDC92	YES	intron_variant	MODIFIER	Transcript	ENST00000545891.1	protein_coding	29563	NA	NA
166	L1	12	124390651	124499851	1	rs4930723	124423600	0.00946138	ENSG00000119242	CCDC92	YES	intron_variant	MODIFIER	Transcript	ENST00000238156.3	protein_coding	29563	NA	NA
166	L1	12	124390651	124499851	1	rs4930723	124423600	0.00946138	ENSG00000119242	CCDC92	YES	intron_variant	MODIFIER	Transcript	ENST00000535556.1	protein_coding	29563	NA	NA
166	L1	12	124390651	124499851	1	rs4930723	124423600	0.00946138	ENSG00000119242	CCDC92	YES	intron_variant	MODIFIER	Transcript	ENST00000539551.1	protein_coding	29563	NA	NA
166	L1	12	124390651	124499851	1	rs4930723	124423600	0.00946138	ENSG00000119242	CCDC92	YES	intron_variant	MODIFIER	Transcript	ENST00000539761.1	protein_coding	29563	NA	NA
166	L1	12	124390651	124499851	1	rs4930723	124423600	0.00946138	ENSG00000119242	CCDC92	YES	intron_variant,non_coding_transcript_variant	MODIFIER	Transcript	ENST00000542348.1	processed_transcript	29563	NA	NA
166	L1	12	124390651	124499851	1	rs4930723	124423600	0.00946138	ENSG00000119242	CCDC92	YES	intron_variant,non_coding_transcript_variant	MODIFIER	Transcript	ENST00000544798.1	processed_transcript	29563	NA	NA
166	L1	12	124390651	124499851	1	rs4930723	124423600	0.00946138	ENSG00000119242	CCDC92	YES	intron_variant	MODIFIER	Transcript	ENST00000545135.1	protein_coding	29563	NA	NA
166	L1	12	124390651	124499851	1	rs4930723	124423600	0.00946138	ENSG00000119242	CCDC92	YES	intron_variant	MODIFIER	Transcript	ENST00000545891.1	protein_coding	29563	NA	NA
166	L1	12	124390651	124499851	1	rs4405410	124435788	0.00946138	ENSG00000119242	CCDC92	YES	intron_variant	MODIFIER	Transcript	ENST00000238156.3	protein_coding	29563	NA	NA
166	L1	12	124390651	124499851	1	rs4405410	124435788	0.00946138	ENSG00000119242	CCDC92	YES	intron_variant	MODIFIER	Transcript	ENST00000535556.1	protein_coding	29563	NA	NA
166	L1	12	124390651	124499851	1	rs4405410	124435788	0.00946138	ENSG00000119242	CCDC92	YES	intron_variant	MODIFIER	Transcript	ENST00000539551.1	protein_coding	29563	NA	NA
166	L1	12	124390651	124499851	1	rs4405410	124435788	0.00946138	ENSG00000119242	CCDC92	YES	intron_variant	MODIFIER	Transcript	ENST00000539761.1	protein_coding	29563	NA	NA
166	L1	12	124390651	124499851	1	rs4405410	124435788	0.00946138	ENSG00000119242	CCDC92	YES	intron_variant	MODIFIER	Transcript	ENST00000545037.1	protein_coding	29563	NA	NA
166	L1	12	124390651	124499851	1	rs4405410	124435788	0.00946138	ENSG00000119242	CCDC92	YES	upstream_gene_variant	MODIFIER	Transcript	ENST00000545135.1	protein_coding	29563	NA	NA
166	L1	12	124390651	124499851	1	rs4405410	124435788	0.00946138	ENSG00000119242	CCDC92	YES	intron_variant	MODIFIER	Transcript	ENST00000545891.1	protein_coding	29563	NA	NA
166	L1	12	124390651	124499851	1	rs11057393	124403769	0.00893741	ENSG00000119242	CCDC92	YES	intron_variant,non_coding_transcript_variant	MODIFIER	Transcript	ENST00000542348.1	processed_transcript	29563	NA	NA
166	L1	12	124390651	124499851	1	rs11057393	124403769	0.00893741	ENSG00000119242	CCDC92	YES	downstream_gene_variant	MODIFIER	Transcript	ENST00000544798.1	processed_transcript	29563	NA	NA
166	L1	12	124390651	124499851	1	rs11057399	124425078	0.00893741	ENSG00000119242	CCDC92	YES	intron_variant	MODIFIER	Transcript	ENST00000238156.3	protein_coding	29563	NA	NA
166	L1	12	124390651	124499851	1	rs11057399	124425078	0.00893741	ENSG00000119242	CCDC92	YES	intron_variant	MODIFIER	Transcript	ENST00000535556.1	protein_coding	29563	NA	NA
166	L1	12	124390651	124499851	1	rs11057399	124425078	0.00893741	ENSG00000119242	CCDC92	YES	intron_variant	MODIFIER	Transcript	ENST00000539551.1	protein_coding	29563	NA	NA
166	L1	12	124390651	124499851	1	rs11057399	124425078	0.00893741	ENSG00000119242	CCDC92	YES	intron_variant	MODIFIER	Transcript	ENST00000539761.1	protein_coding	29563	NA	NA
166	L1	12	124390651	124499851	1	rs11057399	124425078	0.00893741	ENSG00000119242	CCDC92	YES	intron_variant,non_coding_transcript_variant	MODIFIER	Transcript	ENST00000542348.1	processed_transcript	29563	NA	NA
166	L1	12	124390651	124499851	1	rs11057399	124425078	0.00893741	ENSG00000119242	CCDC92	YES	intron_variant,non_coding_transcript_variant	MODIFIER	Transcript	ENST00000544798.1	processed_transcript	29563	NA	NA
166	L1	12	124390651	124499851	1	rs11057399	124425078	0.00893741	ENSG00000119242	CCDC92	YES	downstream_gene_variant	MODIFIER	Transcript	ENST00000545037.1	protein_coding	29563	NA	NA
166	L1	12	124390651	124499851	1	rs11057399	124425078	0.00893741	ENSG00000119242	CCDC92	YES	intron_variant	MODIFIER	Transcript	ENST00000545135.1	protein_coding	29563	NA	NA
166	L1	12	124390651	124499851	1	rs11057399	124425078	0.00893741	ENSG00000119242	CCDC92	YES	intron_variant	MODIFIER	Transcript	ENST00000545891.1	protein_coding	29563	NA	NA
166	L1	12	124390651	124499851	1	rs12316080	124438217	0.00893741	ENSG00000119242	CCDC92	YES	intron_variant	MODIFIER	Transcript	ENST00000238156.3	protein_coding	29563	NA	NA
166	L1	12	124390651	124499851	1	rs12316080	124438217	0.00893741	ENSG00000119242	CCDC92	YES	intron_variant	MODIFIER	Transcript	ENST00000535556.1	protein_coding	29563	NA	NA
166	L1	12	124390651	124499851	1	rs12316080	124438217	0.00893741	ENSG00000119242	CCDC92	YES	intron_variant	MODIFIER	Transcript	ENST00000539551.1	protein_coding	29563	NA	NA
166	L1	12	124390651	124499851	1	rs12316080	124438217	0.00893741	ENSG00000119242	CCDC92	YES	intron_variant	MODIFIER	Transcript	ENST00000539761.1	protein_coding	29563	NA	NA
166	L1	12	124390651	124499851	1	rs12316080	124438217	0.00893741	ENSG00000119242	CCDC92	YES	intron_variant	MODIFIER	Transcript	ENST00000545037.1	protein_coding	29563	NA	NA
166	L1	12	124390651	124499851	1	rs12316080	124438217	0.00893741	ENSG00000119242	CCDC92	YES	intron_variant	MODIFIER	Transcript	ENST00000545891.1	protein_coding	29563	NA	NA
166	L1	12	124390651	124499851	1	rs7132655	124438973	0.00893741	ENSG00000119242	CCDC92	YES	intron_variant	MODIFIER	Transcript	ENST00000238156.3	protein_coding	29563	NA	NA
166	L1	12	124390651	124499851	1	rs7132655	124438973	0.00893741	ENSG00000119242	CCDC92	YES	intron_variant	MODIFIER	Transcript	ENST00000535556.1	protein_coding	29563	NA	NA
166	L1	12	124390651	124499851	1	rs7132655	124438973	0.00893741	ENSG00000119242	CCDC92	YES	intron_variant	MODIFIER	Transcript	ENST00000539551.1	protein_coding	29563	NA	NA
166	L1	12	124390651	124499851	1	rs7132655	124438973	0.00893741	ENSG00000119242	CCDC92	YES	intron_variant	MODIFIER	Transcript	ENST00000539761.1	protein_coding	29563	NA	NA
166	L1	12	124390651	124499851	1	rs7132655	124438973	0.00893741	ENSG00000119242	CCDC92	YES	intron_variant	MODIFIER	Transcript	ENST00000545037.1	protein_coding	29563	NA	NA
166	L1	12	124390651	124499851	1	rs7132655	124438973	0.00893741	ENSG00000119242	CCDC92	YES	intron_variant	MODIFIER	Transcript	ENST00000545891.1	protein_coding	29563	NA	NA
166	L1	12	124390651	124499851	1	rs12823740	124458002	0.0087558	ENSG00000119242	CCDC92	YES	upstream_gene_variant	MODIFIER	Transcript	ENST00000238156.3	protein_coding	29563	NA	NA
166	L1	12	124390651	124499851	1	rs12823740	124458002	0.0087558	ENSG00000119242	CCDC92	YES	upstream_gene_variant	MODIFIER	Transcript	ENST00000535556.1	protein_coding	29563	NA	NA
166	L1	12	124390651	124499851	1	rs12823740	124458002	0.0087558	ENSG00000119242	CCDC92	YES	upstream_gene_variant	MODIFIER	Transcript	ENST00000539551.1	protein_coding	29563	NA	NA
166	L1	12	124390651	124499851	1	rs12823740	124458002	0.0087558	ENSG00000119242	CCDC92	YES	upstream_gene_variant	MODIFIER	Transcript	ENST00000539761.1	protein_coding	29563	NA	NA
166	L1	12	124390651	124499851	1	rs12823740	124458002	0.0087558	ENSG00000119242	CCDC92	YES	upstream_gene_variant	MODIFIER	Transcript	ENST00000545037.1	protein_coding	29563	NA	NA
166	L1	12	124390651	124499851	1	rs12823740	124458002	0.0087558	ENSG00000119242	CCDC92	YES	upstream_gene_variant	MODIFIER	Transcript	ENST00000545891.1	protein_coding	29563	NA	NA
166	L1	12	124390651	124499851	1	rs12823740	124458002	0.0087558	ENSG00000179195	ZNF664	YES	intron_variant	MODIFIER	Transcript	ENST00000337815.4	protein_coding	25406	NA	NA
166	L1	12	124390651	124499851	1	rs12823740	124458002	0.0087558	ENSG00000179195	ZNF664	YES	intron_variant	MODIFIER	Transcript	ENST00000392404.3	protein_coding	25406	NA	NA
166	L1	12	124390651	124499851	1	rs12823740	124458002	0.0087558	ENSG00000179195	ZNF664	YES	intron_variant,non_coding_transcript_variant	MODIFIER	Transcript	ENST00000537532.1	processed_transcript	25406	NA	NA
166	L1	12	124390651	124499851	1	rs12823740	124458002	0.0087558	ENSG00000179195	ZNF664	YES	intron_variant	MODIFIER	Transcript	ENST00000538932.2	protein_coding	25406	NA	NA
166	L1	12	124390651	124499851	1	rs12823740	124458002	0.0087558	ENSG00000179195	ZNF664	YES	intron_variant,non_coding_transcript_variant	MODIFIER	Transcript	ENST00000539257.1	processed_transcript	25406	NA	NA
166	L1	12	124390651	124499851	1	rs12823740	124458002	0.0087558	ENSG00000179195	ZNF664	YES	5_prime_UTR_variant	MODIFIER	Transcript	ENST00000539644.1	protein_coding	25406	NA	NA
166	L1	12	124390651	124499851	1	rs12823740	124458002	0.0087558	ENSG00000179195	ZNF664	YES	intron_variant,non_coding_transcript_variant	MODIFIER	Transcript	ENST00000540009.1	retained_intron	25406	NA	NA
166	L1	12	124390651	124499851	1	rs12823740	124458002	0.0087558	ENSG00000179195	ZNF664	YES	intron_variant,non_coding_transcript_variant	MODIFIER	Transcript	ENST00000541448.1	processed_transcript	25406	NA	NA
166	L1	12	124390651	124499851	1	rs12823740	124458002	0.0087558	ENSG00000179195	ZNF664	YES	intron_variant,non_coding_transcript_variant	MODIFIER	Transcript	ENST00000542493.1	processed_transcript	25406	NA	NA
166	L1	12	124390651	124499851	1	rs12823740	124458002	0.0087558	ENSG00000179195	ZNF664	YES	intron_variant,non_coding_transcript_variant	MODIFIER	Transcript	ENST00000542820.1	retained_intron	25406	NA	NA
166	L1	12	124390651	124499851	1	rs12823740	124458002	0.0087558	ENSG00000179195	ZNF664	YES	intron_variant,non_coding_transcript_variant	MODIFIER	Transcript	ENST00000543017.1	processed_transcript	25406	NA	NA
166	L1	12	124390651	124499851	1	rs12823740	124458002	0.0087558	ENSG00000179195	ZNF664	YES	upstream_gene_variant	MODIFIER	Transcript	ENST00000546098.1	processed_transcript	25406	NA	NA
166	L1	12	124390651	124499851	1	rs12823740	124458002	0.0087558	ENSG00000178882	RFLNA	YES	intron_variant	MODIFIER	Transcript	ENST00000540762.2	protein_coding	27051	NA	NA
166	L1	12	124390651	124499851	1	rs12823740	124458002	0.0087558	ENSG00000178882	RFLNA	YES	intron_variant,non_coding_transcript_variant	MODIFIER	Transcript	ENST00000545615.1	processed_transcript	27051	NA	NA
166	L1	12	124390651	124499851	1	rs12317176	124404718	0.00861829	ENSG00000119242	CCDC92	YES	intron_variant,non_coding_transcript_variant	MODIFIER	Transcript	ENST00000542348.1	processed_transcript	29563	NA	NA
166	L1	12	124390651	124499851	1	rs12317176	124404718	0.00861829	ENSG00000119242	CCDC92	YES	downstream_gene_variant	MODIFIER	Transcript	ENST00000544798.1	processed_transcript	29563	NA	NA
166	L1	12	124390651	124499851	1	rs6488913	124445569	0.00841348	ENSG00000119242	CCDC92	YES	intron_variant	MODIFIER	Transcript	ENST00000238156.3	protein_coding	29563	NA	NA
166	L1	12	124390651	124499851	1	rs6488913	124445569	0.00841348	ENSG00000119242	CCDC92	YES	intron_variant	MODIFIER	Transcript	ENST00000535556.1	protein_coding	29563	NA	NA
166	L1	12	124390651	124499851	1	rs6488913	124445569	0.00841348	ENSG00000119242	CCDC92	YES	intron_variant	MODIFIER	Transcript	ENST00000539551.1	protein_coding	29563	NA	NA
166	L1	12	124390651	124499851	1	rs6488913	124445569	0.00841348	ENSG00000119242	CCDC92	YES	intron_variant	MODIFIER	Transcript	ENST00000539761.1	protein_coding	29563	NA	NA
166	L1	12	124390651	124499851	1	rs6488913	124445569	0.00841348	ENSG00000119242	CCDC92	YES	intron_variant	MODIFIER	Transcript	ENST00000545037.1	protein_coding	29563	NA	NA
166	L1	12	124390651	124499851	1	rs6488913	124445569	0.00841348	ENSG00000119242	CCDC92	YES	intron_variant	MODIFIER	Transcript	ENST00000545891.1	protein_coding	29563	NA	NA
166	L1	12	124390651	124499851	1	rs4765562	124472571	0.00839071	ENSG00000179195	ZNF664	YES	intron_variant	MODIFIER	Transcript	ENST00000337815.4	protein_coding	25406	NA	NA
166	L1	12	124390651	124499851	1	rs4765562	124472571	0.00839071	ENSG00000179195	ZNF664	YES	intron_variant	MODIFIER	Transcript	ENST00000392404.3	protein_coding	25406	NA	NA
166	L1	12	124390651	124499851	1	rs4765562	124472571	0.00839071	ENSG00000179195	ZNF664	YES	intron_variant,non_coding_transcript_variant	MODIFIER	Transcript	ENST00000537532.1	processed_transcript	25406	NA	NA
166	L1	12	124390651	124499851	1	rs4765562	124472571	0.00839071	ENSG00000179195	ZNF664	YES	intron_variant	MODIFIER	Transcript	ENST00000538932.2	protein_coding	25406	NA	NA
166	L1	12	124390651	124499851	1	rs4765562	124472571	0.00839071	ENSG00000179195	ZNF664	YES	intron_variant,non_coding_transcript_variant	MODIFIER	Transcript	ENST00000539257.1	processed_transcript	25406	NA	NA
166	L1	12	124390651	124499851	1	rs4765562	124472571	0.00839071	ENSG00000179195	ZNF664	YES	intron_variant	MODIFIER	Transcript	ENST00000539644.1	protein_coding	25406	NA	NA
166	L1	12	124390651	124499851	1	rs4765562	124472571	0.00839071	ENSG00000179195	ZNF664	YES	intron_variant,non_coding_transcript_variant	MODIFIER	Transcript	ENST00000541448.1	processed_transcript	25406	NA	NA
166	L1	12	124390651	124499851	1	rs4765562	124472571	0.00839071	ENSG00000179195	ZNF664	YES	intron_variant,non_coding_transcript_variant	MODIFIER	Transcript	ENST00000542493.1	processed_transcript	25406	NA	NA
166	L1	12	124390651	124499851	1	rs4765562	124472571	0.00839071	ENSG00000179195	ZNF664	YES	intron_variant,non_coding_transcript_variant	MODIFIER	Transcript	ENST00000543017.1	processed_transcript	25406	NA	NA
166	L1	12	124390651	124499851	1	rs4765562	124472571	0.00839071	ENSG00000179195	ZNF664	YES	intron_variant,non_coding_transcript_variant	MODIFIER	Transcript	ENST00000546098.1	processed_transcript	25406	NA	NA
166	L1	12	124390651	124499851	1	rs4765562	124472571	0.00839071	ENSG00000178882	RFLNA	YES	intron_variant	MODIFIER	Transcript	ENST00000540762.2	protein_coding	27051	NA	NA
166	L1	12	124390651	124499851	1	rs4765562	124472571	0.00839071	ENSG00000178882	RFLNA	YES	intron_variant,non_coding_transcript_variant	MODIFIER	Transcript	ENST00000545615.1	processed_transcript	27051	NA	NA
166	L1	12	124390651	124499851	1	rs10846579	124407403	0.00808628	ENSG00000119242	CCDC92	YES	intron_variant,non_coding_transcript_variant	MODIFIER	Transcript	ENST00000542348.1	processed_transcript	29563	NA	NA
166	L1	12	124390651	124499851	1	rs10846579	124407403	0.00808628	ENSG00000119242	CCDC92	YES	downstream_gene_variant	MODIFIER	Transcript	ENST00000544798.1	processed_transcript	29563	NA	NA
166	L1	12	124390651	124499851	1	rs3802999	124414098	0.00808628	ENSG00000119242	CCDC92	YES	intron_variant,non_coding_transcript_variant	MODIFIER	Transcript	ENST00000542348.1	processed_transcript	29563	NA	NA
166	L1	12	124390651	124499851	1	rs3802999	124414098	0.00808628	ENSG00000119242	CCDC92	YES	intron_variant,non_coding_transcript_variant	MODIFIER	Transcript	ENST00000544798.1	processed_transcript	29563	NA	NA
166	L1	12	124390651	124499851	1	rs4930707	124417339	0.00808628	ENSG00000119242	CCDC92	YES	downstream_gene_variant	MODIFIER	Transcript	ENST00000238156.3	protein_coding	29563	NA	NA
166	L1	12	124390651	124499851	1	rs4930707	124417339	0.00808628	ENSG00000119242	CCDC92	YES	downstream_gene_variant	MODIFIER	Transcript	ENST00000535556.1	protein_coding	29563	NA	NA
166	L1	12	124390651	124499851	1	rs4930707	124417339	0.00808628	ENSG00000119242	CCDC92	YES	downstream_gene_variant	MODIFIER	Transcript	ENST00000539551.1	protein_coding	29563	NA	NA
166	L1	12	124390651	124499851	1	rs4930707	124417339	0.00808628	ENSG00000119242	CCDC92	YES	downstream_gene_variant	MODIFIER	Transcript	ENST00000539761.1	protein_coding	29563	NA	NA
166	L1	12	124390651	124499851	1	rs4930707	124417339	0.00808628	ENSG00000119242	CCDC92	YES	intron_variant,non_coding_transcript_variant	MODIFIER	Transcript	ENST00000542348.1	processed_transcript	29563	NA	NA
166	L1	12	124390651	124499851	1	rs4930707	124417339	0.00808628	ENSG00000119242	CCDC92	YES	intron_variant,non_coding_transcript_variant	MODIFIER	Transcript	ENST00000544798.1	processed_transcript	29563	NA	NA
166	L1	12	124390651	124499851	1	rs4930707	124417339	0.00808628	ENSG00000119242	CCDC92	YES	downstream_gene_variant	MODIFIER	Transcript	ENST00000545135.1	protein_coding	29563	NA	NA
166	L1	12	124390651	124499851	1	rs4930707	124417339	0.00808628	ENSG00000119242	CCDC92	YES	downstream_gene_variant	MODIFIER	Transcript	ENST00000545891.1	protein_coding	29563	NA	NA
166	L1	12	124390651	124499851	1	rs77020228	124418472	0.00808628	ENSG00000119242	CCDC92	YES	downstream_gene_variant	MODIFIER	Transcript	ENST00000238156.3	protein_coding	29563	NA	NA
166	L1	12	124390651	124499851	1	rs77020228	124418472	0.00808628	ENSG00000119242	CCDC92	YES	downstream_gene_variant	MODIFIER	Transcript	ENST00000535556.1	protein_coding	29563	NA	NA
166	L1	12	124390651	124499851	1	rs77020228	124418472	0.00808628	ENSG00000119242	CCDC92	YES	downstream_gene_variant	MODIFIER	Transcript	ENST00000539551.1	protein_coding	29563	NA	NA
166	L1	12	124390651	124499851	1	rs77020228	124418472	0.00808628	ENSG00000119242	CCDC92	YES	downstream_gene_variant	MODIFIER	Transcript	ENST00000539761.1	protein_coding	29563	NA	NA
166	L1	12	124390651	124499851	1	rs77020228	124418472	0.00808628	ENSG00000119242	CCDC92	YES	intron_variant,non_coding_transcript_variant	MODIFIER	Transcript	ENST00000542348.1	processed_transcript	29563	NA	NA
166	L1	12	124390651	124499851	1	rs77020228	124418472	0.00808628	ENSG00000119242	CCDC92	YES	intron_variant,non_coding_transcript_variant	MODIFIER	Transcript	ENST00000544798.1	processed_transcript	29563	NA	NA
166	L1	12	124390651	124499851	1	rs77020228	124418472	0.00808628	ENSG00000119242	CCDC92	YES	downstream_gene_variant	MODIFIER	Transcript	ENST00000545135.1	protein_coding	29563	NA	NA
166	L1	12	124390651	124499851	1	rs77020228	124418472	0.00808628	ENSG00000119242	CCDC92	YES	downstream_gene_variant	MODIFIER	Transcript	ENST00000545891.1	protein_coding	29563	NA	NA
166	L1	12	124390651	124499851	1	rs12298484	124418674	0.00808628	ENSG00000119242	CCDC92	YES	downstream_gene_variant	MODIFIER	Transcript	ENST00000238156.3	protein_coding	29563	NA	NA
166	L1	12	124390651	124499851	1	rs12298484	124418674	0.00808628	ENSG00000119242	CCDC92	YES	downstream_gene_variant	MODIFIER	Transcript	ENST00000535556.1	protein_coding	29563	NA	NA
166	L1	12	124390651	124499851	1	rs12298484	124418674	0.00808628	ENSG00000119242	CCDC92	YES	downstream_gene_variant	MODIFIER	Transcript	ENST00000539551.1	protein_coding	29563	NA	NA
166	L1	12	124390651	124499851	1	rs12298484	124418674	0.00808628	ENSG00000119242	CCDC92	YES	downstream_gene_variant	MODIFIER	Transcript	ENST00000539761.1	protein_coding	29563	NA	NA
166	L1	12	124390651	124499851	1	rs12298484	124418674	0.00808628	ENSG00000119242	CCDC92	YES	intron_variant,non_coding_transcript_variant	MODIFIER	Transcript	ENST00000542348.1	processed_transcript	29563	NA	NA
166	L1	12	124390651	124499851	1	rs12298484	124418674	0.00808628	ENSG00000119242	CCDC92	YES	intron_variant,non_coding_transcript_variant	MODIFIER	Transcript	ENST00000544798.1	processed_transcript	29563	NA	NA
166	L1	12	124390651	124499851	1	rs12298484	124418674	0.00808628	ENSG00000119242	CCDC92	YES	downstream_gene_variant	MODIFIER	Transcript	ENST00000545135.1	protein_coding	29563	NA	NA
166	L1	12	124390651	124499851	1	rs12298484	124418674	0.00808628	ENSG00000119242	CCDC92	YES	downstream_gene_variant	MODIFIER	Transcript	ENST00000545891.1	protein_coding	29563	NA	NA
166	L1	12	124390651	124499851	1	rs4765305	124430612	0.00792844	ENSG00000119242	CCDC92	YES	intron_variant	MODIFIER	Transcript	ENST00000238156.3	protein_coding	29563	NA	NA
166	L1	12	124390651	124499851	1	rs4765305	124430612	0.00792844	ENSG00000119242	CCDC92	YES	intron_variant	MODIFIER	Transcript	ENST00000535556.1	protein_coding	29563	NA	NA
166	L1	12	124390651	124499851	1	rs4765305	124430612	0.00792844	ENSG00000119242	CCDC92	YES	intron_variant	MODIFIER	Transcript	ENST00000539551.1	protein_coding	29563	NA	NA
166	L1	12	124390651	124499851	1	rs4765305	124430612	0.00792844	ENSG00000119242	CCDC92	YES	intron_variant	MODIFIER	Transcript	ENST00000539761.1	protein_coding	29563	NA	NA
166	L1	12	124390651	124499851	1	rs4765305	124430612	0.00792844	ENSG00000119242	CCDC92	YES	upstream_gene_variant	MODIFIER	Transcript	ENST00000542348.1	processed_transcript	29563	NA	NA
166	L1	12	124390651	124499851	1	rs4765305	124430612	0.00792844	ENSG00000119242	CCDC92	YES	upstream_gene_variant	MODIFIER	Transcript	ENST00000544798.1	processed_transcript	29563	NA	NA
166	L1	12	124390651	124499851	1	rs4765305	124430612	0.00792844	ENSG00000119242	CCDC92	YES	intron_variant	MODIFIER	Transcript	ENST00000545037.1	protein_coding	29563	NA	NA
166	L1	12	124390651	124499851	1	rs4765305	124430612	0.00792844	ENSG00000119242	CCDC92	YES	5_prime_UTR_variant	MODIFIER	Transcript	ENST00000545135.1	protein_coding	29563	NA	NA
166	L1	12	124390651	124499851	1	rs4765305	124430612	0.00792844	ENSG00000119242	CCDC92	YES	intron_variant	MODIFIER	Transcript	ENST00000545891.1	protein_coding	29563	NA	NA
166	L1	12	124390651	124499851	1	rs7966192	124431701	0.00792844	ENSG00000119242	CCDC92	YES	intron_variant	MODIFIER	Transcript	ENST00000238156.3	protein_coding	29563	NA	NA
166	L1	12	124390651	124499851	1	rs7966192	124431701	0.00792844	ENSG00000119242	CCDC92	YES	intron_variant	MODIFIER	Transcript	ENST00000535556.1	protein_coding	29563	NA	NA
166	L1	12	124390651	124499851	1	rs7966192	124431701	0.00792844	ENSG00000119242	CCDC92	YES	intron_variant	MODIFIER	Transcript	ENST00000539551.1	protein_coding	29563	NA	NA
166	L1	12	124390651	124499851	1	rs7966192	124431701	0.00792844	ENSG00000119242	CCDC92	YES	intron_variant	MODIFIER	Transcript	ENST00000539761.1	protein_coding	29563	NA	NA
166	L1	12	124390651	124499851	1	rs7966192	124431701	0.00792844	ENSG00000119242	CCDC92	YES	upstream_gene_variant	MODIFIER	Transcript	ENST00000542348.1	processed_transcript	29563	NA	NA
166	L1	12	124390651	124499851	1	rs7966192	124431701	0.00792844	ENSG00000119242	CCDC92	YES	upstream_gene_variant	MODIFIER	Transcript	ENST00000544798.1	processed_transcript	29563	NA	NA
166	L1	12	124390651	124499851	1	rs7966192	124431701	0.00792844	ENSG00000119242	CCDC92	YES	intron_variant	MODIFIER	Transcript	ENST00000545037.1	protein_coding	29563	NA	NA
166	L1	12	124390651	124499851	1	rs7966192	124431701	0.00792844	ENSG00000119242	CCDC92	YES	upstream_gene_variant	MODIFIER	Transcript	ENST00000545135.1	protein_coding	29563	NA	NA
166	L1	12	124390651	124499851	1	rs7966192	124431701	0.00792844	ENSG00000119242	CCDC92	YES	intron_variant	MODIFIER	Transcript	ENST00000545891.1	protein_coding	29563	NA	NA
166	L1	12	124390651	124499851	1	rs11057394	124407676	0.00758776	ENSG00000119242	CCDC92	YES	intron_variant,non_coding_transcript_variant	MODIFIER	Transcript	ENST00000542348.1	processed_transcript	29563	NA	NA
166	L1	12	124390651	124499851	1	rs11057394	124407676	0.00758776	ENSG00000119242	CCDC92	YES	downstream_gene_variant	MODIFIER	Transcript	ENST00000544798.1	processed_transcript	29563	NA	NA
166	L1	12	124390651	124499851	1	rs12809125	124407991	0.00758776	ENSG00000119242	CCDC92	YES	intron_variant,non_coding_transcript_variant	MODIFIER	Transcript	ENST00000542348.1	processed_transcript	29563	NA	NA
166	L1	12	124390651	124499851	1	rs12809125	124407991	0.00758776	ENSG00000119242	CCDC92	YES	downstream_gene_variant	MODIFIER	Transcript	ENST00000544798.1	processed_transcript	29563	NA	NA
166	L1	12	124390651	124499851	1	rs9971695	124413491	0.00758776	ENSG00000119242	CCDC92	YES	intron_variant,non_coding_transcript_variant	MODIFIER	Transcript	ENST00000542348.1	processed_transcript	29563	NA	NA
166	L1	12	124390651	124499851	1	rs9971695	124413491	0.00758776	ENSG00000119242	CCDC92	YES	intron_variant,non_coding_transcript_variant	MODIFIER	Transcript	ENST00000544798.1	processed_transcript	29563	NA	NA
166	L1	12	124390651	124499851	1	rs2130382	124484643	0.00718052	ENSG00000179195	ZNF664	YES	intron_variant	MODIFIER	Transcript	ENST00000337815.4	protein_coding	25406	NA	NA
166	L1	12	124390651	124499851	1	rs2130382	124484643	0.00718052	ENSG00000179195	ZNF664	YES	intron_variant	MODIFIER	Transcript	ENST00000392404.3	protein_coding	25406	NA	NA
166	L1	12	124390651	124499851	1	rs2130382	124484643	0.00718052	ENSG00000179195	ZNF664	YES	intron_variant,non_coding_transcript_variant	MODIFIER	Transcript	ENST00000537532.1	processed_transcript	25406	NA	NA
166	L1	12	124390651	124499851	1	rs2130382	124484643	0.00718052	ENSG00000179195	ZNF664	YES	intron_variant	MODIFIER	Transcript	ENST00000538932.2	protein_coding	25406	NA	NA
166	L1	12	124390651	124499851	1	rs2130382	124484643	0.00718052	ENSG00000179195	ZNF664	YES	intron_variant,non_coding_transcript_variant	MODIFIER	Transcript	ENST00000539501.1	processed_transcript	25406	NA	NA
166	L1	12	124390651	124499851	1	rs2130382	124484643	0.00718052	ENSG00000179195	ZNF664	YES	intron_variant	MODIFIER	Transcript	ENST00000539644.1	protein_coding	25406	NA	NA
166	L1	12	124390651	124499851	1	rs2130382	124484643	0.00718052	ENSG00000179195	ZNF664	YES	downstream_gene_variant	MODIFIER	Transcript	ENST00000540498.1	processed_transcript	25406	NA	NA
166	L1	12	124390651	124499851	1	rs2130382	124484643	0.00718052	ENSG00000179195	ZNF664	YES	intron_variant,non_coding_transcript_variant	MODIFIER	Transcript	ENST00000541448.1	processed_transcript	25406	NA	NA
166	L1	12	124390651	124499851	1	rs2130382	124484643	0.00718052	ENSG00000179195	ZNF664	YES	intron_variant,non_coding_transcript_variant	MODIFIER	Transcript	ENST00000542493.1	processed_transcript	25406	NA	NA
166	L1	12	124390651	124499851	1	rs2130382	124484643	0.00718052	ENSG00000179195	ZNF664	YES	intron_variant,non_coding_transcript_variant	MODIFIER	Transcript	ENST00000543017.1	processed_transcript	25406	NA	NA
166	L1	12	124390651	124499851	1	rs2130382	124484643	0.00718052	ENSG00000179195	ZNF664	YES	intron_variant,non_coding_transcript_variant	MODIFIER	Transcript	ENST00000546098.1	processed_transcript	25406	NA	NA
166	L1	12	124390651	124499851	1	rs2130382	124484643	0.00718052	ENSG00000178882	RFLNA	YES	intron_variant	MODIFIER	Transcript	ENST00000540762.2	protein_coding	27051	NA	NA
166	L1	12	124390651	124499851	1	rs2130382	124484643	0.00718052	ENSG00000178882	RFLNA	YES	intron_variant,non_coding_transcript_variant	MODIFIER	Transcript	ENST00000545615.1	processed_transcript	27051	NA	NA
166	L1	12	124390651	124499851	1	rs4930706	124417338	0.00716689	ENSG00000119242	CCDC92	YES	downstream_gene_variant	MODIFIER	Transcript	ENST00000238156.3	protein_coding	29563	NA	NA
166	L1	12	124390651	124499851	1	rs4930706	124417338	0.00716689	ENSG00000119242	CCDC92	YES	downstream_gene_variant	MODIFIER	Transcript	ENST00000535556.1	protein_coding	29563	NA	NA
166	L1	12	124390651	124499851	1	rs4930706	124417338	0.00716689	ENSG00000119242	CCDC92	YES	downstream_gene_variant	MODIFIER	Transcript	ENST00000539551.1	protein_coding	29563	NA	NA
166	L1	12	124390651	124499851	1	rs4930706	124417338	0.00716689	ENSG00000119242	CCDC92	YES	downstream_gene_variant	MODIFIER	Transcript	ENST00000539761.1	protein_coding	29563	NA	NA
166	L1	12	124390651	124499851	1	rs4930706	124417338	0.00716689	ENSG00000119242	CCDC92	YES	intron_variant,non_coding_transcript_variant	MODIFIER	Transcript	ENST00000542348.1	processed_transcript	29563	NA	NA
166	L1	12	124390651	124499851	1	rs4930706	124417338	0.00716689	ENSG00000119242	CCDC92	YES	intron_variant,non_coding_transcript_variant	MODIFIER	Transcript	ENST00000544798.1	processed_transcript	29563	NA	NA
166	L1	12	124390651	124499851	1	rs4930706	124417338	0.00716689	ENSG00000119242	CCDC92	YES	downstream_gene_variant	MODIFIER	Transcript	ENST00000545135.1	protein_coding	29563	NA	NA
166	L1	12	124390651	124499851	1	rs4930706	124417338	0.00716689	ENSG00000119242	CCDC92	YES	downstream_gene_variant	MODIFIER	Transcript	ENST00000545891.1	protein_coding	29563	NA	NA
166	L1	12	124390651	124499851	1	rs11057396	124419062	0.00716689	ENSG00000119242	CCDC92	YES	downstream_gene_variant	MODIFIER	Transcript	ENST00000238156.3	protein_coding	29563	NA	NA
166	L1	12	124390651	124499851	1	rs11057396	124419062	0.00716689	ENSG00000119242	CCDC92	YES	downstream_gene_variant	MODIFIER	Transcript	ENST00000535556.1	protein_coding	29563	NA	NA
166	L1	12	124390651	124499851	1	rs11057396	124419062	0.00716689	ENSG00000119242	CCDC92	YES	downstream_gene_variant	MODIFIER	Transcript	ENST00000539551.1	protein_coding	29563	NA	NA
166	L1	12	124390651	124499851	1	rs11057396	124419062	0.00716689	ENSG00000119242	CCDC92	YES	downstream_gene_variant	MODIFIER	Transcript	ENST00000539761.1	protein_coding	29563	NA	NA
166	L1	12	124390651	124499851	1	rs11057396	124419062	0.00716689	ENSG00000119242	CCDC92	YES	intron_variant,non_coding_transcript_variant	MODIFIER	Transcript	ENST00000542348.1	processed_transcript	29563	NA	NA
166	L1	12	124390651	124499851	1	rs11057396	124419062	0.00716689	ENSG00000119242	CCDC92	YES	intron_variant,non_coding_transcript_variant	MODIFIER	Transcript	ENST00000544798.1	processed_transcript	29563	NA	NA
166	L1	12	124390651	124499851	1	rs11057396	124419062	0.00716689	ENSG00000119242	CCDC92	YES	downstream_gene_variant	MODIFIER	Transcript	ENST00000545135.1	protein_coding	29563	NA	NA
166	L1	12	124390651	124499851	1	rs11057396	124419062	0.00716689	ENSG00000119242	CCDC92	YES	downstream_gene_variant	MODIFIER	Transcript	ENST00000545891.1	protein_coding	29563	NA	NA
166	L1	12	124390651	124499851	1	rs77112003	124487543	0.00675385	ENSG00000179195	ZNF664	YES	intron_variant	MODIFIER	Transcript	ENST00000337815.4	protein_coding	25406	NA	NA
166	L1	12	124390651	124499851	1	rs77112003	124487543	0.00675385	ENSG00000179195	ZNF664	YES	intron_variant	MODIFIER	Transcript	ENST00000392404.3	protein_coding	25406	NA	NA
166	L1	12	124390651	124499851	1	rs77112003	124487543	0.00675385	ENSG00000179195	ZNF664	YES	intron_variant,non_coding_transcript_variant	MODIFIER	Transcript	ENST00000537532.1	processed_transcript	25406	NA	NA
166	L1	12	124390651	124499851	1	rs77112003	124487543	0.00675385	ENSG00000179195	ZNF664	YES	intron_variant	MODIFIER	Transcript	ENST00000538932.2	protein_coding	25406	NA	NA
166	L1	12	124390651	124499851	1	rs77112003	124487543	0.00675385	ENSG00000179195	ZNF664	YES	intron_variant,non_coding_transcript_variant	MODIFIER	Transcript	ENST00000539501.1	processed_transcript	25406	NA	NA
166	L1	12	124390651	124499851	1	rs77112003	124487543	0.00675385	ENSG00000179195	ZNF664	YES	intron_variant	MODIFIER	Transcript	ENST00000539644.1	protein_coding	25406	NA	NA
166	L1	12	124390651	124499851	1	rs77112003	124487543	0.00675385	ENSG00000179195	ZNF664	YES	downstream_gene_variant	MODIFIER	Transcript	ENST00000540498.1	processed_transcript	25406	NA	NA
166	L1	12	124390651	124499851	1	rs77112003	124487543	0.00675385	ENSG00000179195	ZNF664	YES	intron_variant,non_coding_transcript_variant	MODIFIER	Transcript	ENST00000541448.1	processed_transcript	25406	NA	NA
166	L1	12	124390651	124499851	1	rs77112003	124487543	0.00675385	ENSG00000179195	ZNF664	YES	intron_variant,non_coding_transcript_variant	MODIFIER	Transcript	ENST00000542493.1	processed_transcript	25406	NA	NA
166	L1	12	124390651	124499851	1	rs77112003	124487543	0.00675385	ENSG00000179195	ZNF664	YES	intron_variant,non_coding_transcript_variant	MODIFIER	Transcript	ENST00000543017.1	processed_transcript	25406	NA	NA
166	L1	12	124390651	124499851	1	rs77112003	124487543	0.00675385	ENSG00000179195	ZNF664	YES	intron_variant,non_coding_transcript_variant	MODIFIER	Transcript	ENST00000546098.1	processed_transcript	25406	NA	NA
166	L1	12	124390651	124499851	1	rs77112003	124487543	0.00675385	ENSG00000178882	RFLNA	YES	intron_variant	MODIFIER	Transcript	ENST00000540762.2	protein_coding	27051	NA	NA
166	L1	12	124390651	124499851	1	rs77112003	124487543	0.00675385	ENSG00000178882	RFLNA	YES	intron_variant,non_coding_transcript_variant	MODIFIER	Transcript	ENST00000545615.1	processed_transcript	27051	NA	NA
166	L1	12	124390651	124499851	1	rs4930726	124428331	0.00660977	ENSG00000119242	CCDC92	YES	intron_variant	MODIFIER	Transcript	ENST00000238156.3	protein_coding	29563	NA	NA
166	L1	12	124390651	124499851	1	rs4930726	124428331	0.00660977	ENSG00000119242	CCDC92	YES	intron_variant	MODIFIER	Transcript	ENST00000535556.1	protein_coding	29563	NA	NA
166	L1	12	124390651	124499851	1	rs4930726	124428331	0.00660977	ENSG00000119242	CCDC92	YES	intron_variant	MODIFIER	Transcript	ENST00000539551.1	protein_coding	29563	NA	NA
166	L1	12	124390651	124499851	1	rs4930726	124428331	0.00660977	ENSG00000119242	CCDC92	YES	intron_variant	MODIFIER	Transcript	ENST00000539761.1	protein_coding	29563	NA	NA
166	L1	12	124390651	124499851	1	rs4930726	124428331	0.00660977	ENSG00000119242	CCDC92	YES	upstream_gene_variant	MODIFIER	Transcript	ENST00000542348.1	processed_transcript	29563	NA	NA
166	L1	12	124390651	124499851	1	rs4930726	124428331	0.00660977	ENSG00000119242	CCDC92	YES	intron_variant,non_coding_transcript_variant	MODIFIER	Transcript	ENST00000544798.1	processed_transcript	29563	NA	NA
166	L1	12	124390651	124499851	1	rs4930726	124428331	0.00660977	ENSG00000119242	CCDC92	YES	downstream_gene_variant	MODIFIER	Transcript	ENST00000545037.1	protein_coding	29563	NA	NA
166	L1	12	124390651	124499851	1	rs4930726	124428331	0.00660977	ENSG00000119242	CCDC92	YES	5_prime_UTR_variant	MODIFIER	Transcript	ENST00000545135.1	protein_coding	29563	NA	NA
166	L1	12	124390651	124499851	1	rs4930726	124428331	0.00660977	ENSG00000119242	CCDC92	YES	intron_variant	MODIFIER	Transcript	ENST00000545891.1	protein_coding	29563	NA	NA
166	L1	12	124390651	124499851	1	rs11835839	124431049	0.00660977	ENSG00000119242	CCDC92	YES	intron_variant	MODIFIER	Transcript	ENST00000238156.3	protein_coding	29563	NA	NA
166	L1	12	124390651	124499851	1	rs11835839	124431049	0.00660977	ENSG00000119242	CCDC92	YES	intron_variant	MODIFIER	Transcript	ENST00000535556.1	protein_coding	29563	NA	NA
166	L1	12	124390651	124499851	1	rs11835839	124431049	0.00660977	ENSG00000119242	CCDC92	YES	intron_variant	MODIFIER	Transcript	ENST00000539551.1	protein_coding	29563	NA	NA
166	L1	12	124390651	124499851	1	rs11835839	124431049	0.00660977	ENSG00000119242	CCDC92	YES	intron_variant	MODIFIER	Transcript	ENST00000539761.1	protein_coding	29563	NA	NA
166	L1	12	124390651	124499851	1	rs11835839	124431049	0.00660977	ENSG00000119242	CCDC92	YES	upstream_gene_variant	MODIFIER	Transcript	ENST00000542348.1	processed_transcript	29563	NA	NA
166	L1	12	124390651	124499851	1	rs11835839	124431049	0.00660977	ENSG00000119242	CCDC92	YES	upstream_gene_variant	MODIFIER	Transcript	ENST00000544798.1	processed_transcript	29563	NA	NA
166	L1	12	124390651	124499851	1	rs11835839	124431049	0.00660977	ENSG00000119242	CCDC92	YES	intron_variant	MODIFIER	Transcript	ENST00000545037.1	protein_coding	29563	NA	NA
166	L1	12	124390651	124499851	1	rs11835839	124431049	0.00660977	ENSG00000119242	CCDC92	YES	5_prime_UTR_variant	MODIFIER	Transcript	ENST00000545135.1	protein_coding	29563	NA	NA
166	L1	12	124390651	124499851	1	rs11835839	124431049	0.00660977	ENSG00000119242	CCDC92	YES	intron_variant	MODIFIER	Transcript	ENST00000545891.1	protein_coding	29563	NA	NA
166	L1	12	124390651	124499851	1	rs7305864	124441880	0.00660977	ENSG00000119242	CCDC92	YES	intron_variant	MODIFIER	Transcript	ENST00000238156.3	protein_coding	29563	NA	NA
166	L1	12	124390651	124499851	1	rs7305864	124441880	0.00660977	ENSG00000119242	CCDC92	YES	intron_variant	MODIFIER	Transcript	ENST00000535556.1	protein_coding	29563	NA	NA
166	L1	12	124390651	124499851	1	rs7305864	124441880	0.00660977	ENSG00000119242	CCDC92	YES	intron_variant	MODIFIER	Transcript	ENST00000539551.1	protein_coding	29563	NA	NA
166	L1	12	124390651	124499851	1	rs7305864	124441880	0.00660977	ENSG00000119242	CCDC92	YES	intron_variant	MODIFIER	Transcript	ENST00000539761.1	protein_coding	29563	NA	NA
166	L1	12	124390651	124499851	1	rs7305864	124441880	0.00660977	ENSG00000119242	CCDC92	YES	intron_variant	MODIFIER	Transcript	ENST00000545037.1	protein_coding	29563	NA	NA
166	L1	12	124390651	124499851	1	rs7305864	124441880	0.00660977	ENSG00000119242	CCDC92	YES	intron_variant	MODIFIER	Transcript	ENST00000545891.1	protein_coding	29563	NA	NA
166	L1	12	124390651	124499851	1	rs7134121	124447346	0.00660977	ENSG00000119242	CCDC92	YES	intron_variant	MODIFIER	Transcript	ENST00000238156.3	protein_coding	29563	NA	NA
166	L1	12	124390651	124499851	1	rs7134121	124447346	0.00660977	ENSG00000119242	CCDC92	YES	intron_variant	MODIFIER	Transcript	ENST00000535556.1	protein_coding	29563	NA	NA
166	L1	12	124390651	124499851	1	rs7134121	124447346	0.00660977	ENSG00000119242	CCDC92	YES	intron_variant	MODIFIER	Transcript	ENST00000539551.1	protein_coding	29563	NA	NA
166	L1	12	124390651	124499851	1	rs7134121	124447346	0.00660977	ENSG00000119242	CCDC92	YES	intron_variant	MODIFIER	Transcript	ENST00000539761.1	protein_coding	29563	NA	NA
166	L1	12	124390651	124499851	1	rs7134121	124447346	0.00660977	ENSG00000119242	CCDC92	YES	intron_variant	MODIFIER	Transcript	ENST00000545037.1	protein_coding	29563	NA	NA
166	L1	12	124390651	124499851	1	rs7134121	124447346	0.00660977	ENSG00000119242	CCDC92	YES	intron_variant	MODIFIER	Transcript	ENST00000545891.1	protein_coding	29563	NA	NA
166	L1	12	124390651	124499851	1	rs7958691	124440743	0.00624868	ENSG00000119242	CCDC92	YES	intron_variant	MODIFIER	Transcript	ENST00000238156.3	protein_coding	29563	NA	NA
166	L1	12	124390651	124499851	1	rs7958691	124440743	0.00624868	ENSG00000119242	CCDC92	YES	intron_variant	MODIFIER	Transcript	ENST00000535556.1	protein_coding	29563	NA	NA
166	L1	12	124390651	124499851	1	rs7958691	124440743	0.00624868	ENSG00000119242	CCDC92	YES	intron_variant	MODIFIER	Transcript	ENST00000539551.1	protein_coding	29563	NA	NA
166	L1	12	124390651	124499851	1	rs7958691	124440743	0.00624868	ENSG00000119242	CCDC92	YES	intron_variant	MODIFIER	Transcript	ENST00000539761.1	protein_coding	29563	NA	NA
166	L1	12	124390651	124499851	1	rs7958691	124440743	0.00624868	ENSG00000119242	CCDC92	YES	intron_variant	MODIFIER	Transcript	ENST00000545037.1	protein_coding	29563	NA	NA
166	L1	12	124390651	124499851	1	rs7958691	124440743	0.00624868	ENSG00000119242	CCDC92	YES	intron_variant	MODIFIER	Transcript	ENST00000545891.1	protein_coding	29563	NA	NA
166	L1	12	124390651	124499851	1	rs7312404	124446728	0.00624868	ENSG00000119242	CCDC92	YES	intron_variant	MODIFIER	Transcript	ENST00000238156.3	protein_coding	29563	NA	NA
166	L1	12	124390651	124499851	1	rs7312404	124446728	0.00624868	ENSG00000119242	CCDC92	YES	intron_variant	MODIFIER	Transcript	ENST00000535556.1	protein_coding	29563	NA	NA
166	L1	12	124390651	124499851	1	rs7312404	124446728	0.00624868	ENSG00000119242	CCDC92	YES	intron_variant	MODIFIER	Transcript	ENST00000539551.1	protein_coding	29563	NA	NA
166	L1	12	124390651	124499851	1	rs7312404	124446728	0.00624868	ENSG00000119242	CCDC92	YES	intron_variant	MODIFIER	Transcript	ENST00000539761.1	protein_coding	29563	NA	NA
166	L1	12	124390651	124499851	1	rs7312404	124446728	0.00624868	ENSG00000119242	CCDC92	YES	intron_variant	MODIFIER	Transcript	ENST00000545037.1	protein_coding	29563	NA	NA
166	L1	12	124390651	124499851	1	rs7312404	124446728	0.00624868	ENSG00000119242	CCDC92	YES	intron_variant	MODIFIER	Transcript	ENST00000545891.1	protein_coding	29563	NA	NA
166	L1	12	124390651	124499851	1	rs7973683	124449223	0.00624868	ENSG00000119242	CCDC92	YES	intron_variant	MODIFIER	Transcript	ENST00000238156.3	protein_coding	29563	NA	NA
166	L1	12	124390651	124499851	1	rs7973683	124449223	0.00624868	ENSG00000119242	CCDC92	YES	intron_variant	MODIFIER	Transcript	ENST00000535556.1	protein_coding	29563	NA	NA
166	L1	12	124390651	124499851	1	rs7973683	124449223	0.00624868	ENSG00000119242	CCDC92	YES	intron_variant	MODIFIER	Transcript	ENST00000539551.1	protein_coding	29563	NA	NA
166	L1	12	124390651	124499851	1	rs7973683	124449223	0.00624868	ENSG00000119242	CCDC92	YES	intron_variant	MODIFIER	Transcript	ENST00000539761.1	protein_coding	29563	NA	NA
166	L1	12	124390651	124499851	1	rs7973683	124449223	0.00624868	ENSG00000119242	CCDC92	YES	intron_variant	MODIFIER	Transcript	ENST00000545037.1	protein_coding	29563	NA	NA
166	L1	12	124390651	124499851	1	rs7973683	124449223	0.00624868	ENSG00000119242	CCDC92	YES	intron_variant	MODIFIER	Transcript	ENST00000545891.1	protein_coding	29563	NA	NA
166	L1	12	124390651	124499851	1	rs11057397	124419728	0.00563874	ENSG00000119242	CCDC92	YES	downstream_gene_variant	MODIFIER	Transcript	ENST00000238156.3	protein_coding	29563	NA	NA
166	L1	12	124390651	124499851	1	rs11057397	124419728	0.00563874	ENSG00000119242	CCDC92	YES	downstream_gene_variant	MODIFIER	Transcript	ENST00000535556.1	protein_coding	29563	NA	NA
166	L1	12	124390651	124499851	1	rs11057397	124419728	0.00563874	ENSG00000119242	CCDC92	YES	downstream_gene_variant	MODIFIER	Transcript	ENST00000539551.1	protein_coding	29563	NA	NA
166	L1	12	124390651	124499851	1	rs11057397	124419728	0.00563874	ENSG00000119242	CCDC92	YES	downstream_gene_variant	MODIFIER	Transcript	ENST00000539761.1	protein_coding	29563	NA	NA
166	L1	12	124390651	124499851	1	rs11057397	124419728	0.00563874	ENSG00000119242	CCDC92	YES	intron_variant,non_coding_transcript_variant	MODIFIER	Transcript	ENST00000542348.1	processed_transcript	29563	NA	NA
166	L1	12	124390651	124499851	1	rs11057397	124419728	0.00563874	ENSG00000119242	CCDC92	YES	intron_variant,non_coding_transcript_variant	MODIFIER	Transcript	ENST00000544798.1	processed_transcript	29563	NA	NA
166	L1	12	124390651	124499851	1	rs11057397	124419728	0.00563874	ENSG00000119242	CCDC92	YES	downstream_gene_variant	MODIFIER	Transcript	ENST00000545135.1	protein_coding	29563	NA	NA
166	L1	12	124390651	124499851	1	rs11057397	124419728	0.00563874	ENSG00000119242	CCDC92	YES	downstream_gene_variant	MODIFIER	Transcript	ENST00000545891.1	protein_coding	29563	NA	NA
166	L1	12	124390651	124499851	1	rs3789967	124447339	0.00521853	ENSG00000119242	CCDC92	YES	intron_variant	MODIFIER	Transcript	ENST00000238156.3	protein_coding	29563	NA	NA
166	L1	12	124390651	124499851	1	rs3789967	124447339	0.00521853	ENSG00000119242	CCDC92	YES	intron_variant	MODIFIER	Transcript	ENST00000535556.1	protein_coding	29563	NA	NA
166	L1	12	124390651	124499851	1	rs3789967	124447339	0.00521853	ENSG00000119242	CCDC92	YES	intron_variant	MODIFIER	Transcript	ENST00000539551.1	protein_coding	29563	NA	NA
166	L1	12	124390651	124499851	1	rs3789967	124447339	0.00521853	ENSG00000119242	CCDC92	YES	intron_variant	MODIFIER	Transcript	ENST00000539761.1	protein_coding	29563	NA	NA
166	L1	12	124390651	124499851	1	rs3789967	124447339	0.00521853	ENSG00000119242	CCDC92	YES	intron_variant	MODIFIER	Transcript	ENST00000545037.1	protein_coding	29563	NA	NA
166	L1	12	124390651	124499851	1	rs3789967	124447339	0.00521853	ENSG00000119242	CCDC92	YES	intron_variant	MODIFIER	Transcript	ENST00000545891.1	protein_coding	29563	NA	NA
166	L1	12	124390651	124499851	1	rs6488912	124442752	0.00490535	ENSG00000119242	CCDC92	YES	intron_variant	MODIFIER	Transcript	ENST00000238156.3	protein_coding	29563	NA	NA
166	L1	12	124390651	124499851	1	rs6488912	124442752	0.00490535	ENSG00000119242	CCDC92	YES	intron_variant	MODIFIER	Transcript	ENST00000535556.1	protein_coding	29563	NA	NA
166	L1	12	124390651	124499851	1	rs6488912	124442752	0.00490535	ENSG00000119242	CCDC92	YES	intron_variant	MODIFIER	Transcript	ENST00000539551.1	protein_coding	29563	NA	NA
166	L1	12	124390651	124499851	1	rs6488912	124442752	0.00490535	ENSG00000119242	CCDC92	YES	intron_variant	MODIFIER	Transcript	ENST00000539761.1	protein_coding	29563	NA	NA
166	L1	12	124390651	124499851	1	rs6488912	124442752	0.00490535	ENSG00000119242	CCDC92	YES	intron_variant	MODIFIER	Transcript	ENST00000545037.1	protein_coding	29563	NA	NA
166	L1	12	124390651	124499851	1	rs6488912	124442752	0.00490535	ENSG00000119242	CCDC92	YES	intron_variant	MODIFIER	Transcript	ENST00000545891.1	protein_coding	29563	NA	NA
166	L1	12	124390651	124499851	1	rs7311233	124475940	0.00477645	ENSG00000179195	ZNF664	YES	intron_variant	MODIFIER	Transcript	ENST00000337815.4	protein_coding	25406	NA	NA
166	L1	12	124390651	124499851	1	rs7311233	124475940	0.00477645	ENSG00000179195	ZNF664	YES	intron_variant	MODIFIER	Transcript	ENST00000392404.3	protein_coding	25406	NA	NA
166	L1	12	124390651	124499851	1	rs7311233	124475940	0.00477645	ENSG00000179195	ZNF664	YES	intron_variant,non_coding_transcript_variant	MODIFIER	Transcript	ENST00000537532.1	processed_transcript	25406	NA	NA
166	L1	12	124390651	124499851	1	rs7311233	124475940	0.00477645	ENSG00000179195	ZNF664	YES	intron_variant	MODIFIER	Transcript	ENST00000538932.2	protein_coding	25406	NA	NA
166	L1	12	124390651	124499851	1	rs7311233	124475940	0.00477645	ENSG00000179195	ZNF664	YES	downstream_gene_variant	MODIFIER	Transcript	ENST00000539257.1	processed_transcript	25406	NA	NA
166	L1	12	124390651	124499851	1	rs7311233	124475940	0.00477645	ENSG00000179195	ZNF664	YES	intron_variant	MODIFIER	Transcript	ENST00000539644.1	protein_coding	25406	NA	NA
166	L1	12	124390651	124499851	1	rs7311233	124475940	0.00477645	ENSG00000179195	ZNF664	YES	intron_variant,non_coding_transcript_variant	MODIFIER	Transcript	ENST00000541448.1	processed_transcript	25406	NA	NA
166	L1	12	124390651	124499851	1	rs7311233	124475940	0.00477645	ENSG00000179195	ZNF664	YES	intron_variant,non_coding_transcript_variant	MODIFIER	Transcript	ENST00000542493.1	processed_transcript	25406	NA	NA
166	L1	12	124390651	124499851	1	rs7311233	124475940	0.00477645	ENSG00000179195	ZNF664	YES	intron_variant,non_coding_transcript_variant	MODIFIER	Transcript	ENST00000543017.1	processed_transcript	25406	NA	NA
166	L1	12	124390651	124499851	1	rs7311233	124475940	0.00477645	ENSG00000179195	ZNF664	YES	intron_variant,non_coding_transcript_variant	MODIFIER	Transcript	ENST00000546098.1	processed_transcript	25406	NA	NA
166	L1	12	124390651	124499851	1	rs7311233	124475940	0.00477645	ENSG00000178882	RFLNA	YES	intron_variant	MODIFIER	Transcript	ENST00000540762.2	protein_coding	27051	NA	NA
166	L1	12	124390651	124499851	1	rs7311233	124475940	0.00477645	ENSG00000178882	RFLNA	YES	intron_variant,non_coding_transcript_variant	MODIFIER	Transcript	ENST00000545615.1	processed_transcript	27051	NA	NA
166	L1	12	124390651	124499851	1	rs76283024	124466779	0.00449701	ENSG00000179195	ZNF664	YES	intron_variant	MODIFIER	Transcript	ENST00000337815.4	protein_coding	25406	NA	NA
166	L1	12	124390651	124499851	1	rs76283024	124466779	0.00449701	ENSG00000179195	ZNF664	YES	intron_variant	MODIFIER	Transcript	ENST00000392404.3	protein_coding	25406	NA	NA
166	L1	12	124390651	124499851	1	rs76283024	124466779	0.00449701	ENSG00000179195	ZNF664	YES	intron_variant,non_coding_transcript_variant	MODIFIER	Transcript	ENST00000537532.1	processed_transcript	25406	NA	NA
166	L1	12	124390651	124499851	1	rs76283024	124466779	0.00449701	ENSG00000179195	ZNF664	YES	intron_variant	MODIFIER	Transcript	ENST00000538932.2	protein_coding	25406	NA	NA
166	L1	12	124390651	124499851	1	rs76283024	124466779	0.00449701	ENSG00000179195	ZNF664	YES	intron_variant,non_coding_transcript_variant	MODIFIER	Transcript	ENST00000539257.1	processed_transcript	25406	NA	NA
166	L1	12	124390651	124499851	1	rs76283024	124466779	0.00449701	ENSG00000179195	ZNF664	YES	intron_variant	MODIFIER	Transcript	ENST00000539644.1	protein_coding	25406	NA	NA
166	L1	12	124390651	124499851	1	rs76283024	124466779	0.00449701	ENSG00000179195	ZNF664	YES	intron_variant,non_coding_transcript_variant	MODIFIER	Transcript	ENST00000541448.1	processed_transcript	25406	NA	NA
166	L1	12	124390651	124499851	1	rs76283024	124466779	0.00449701	ENSG00000179195	ZNF664	YES	intron_variant,non_coding_transcript_variant	MODIFIER	Transcript	ENST00000542493.1	processed_transcript	25406	NA	NA
166	L1	12	124390651	124499851	1	rs76283024	124466779	0.00449701	ENSG00000179195	ZNF664	YES	intron_variant,non_coding_transcript_variant	MODIFIER	Transcript	ENST00000543017.1	processed_transcript	25406	NA	NA
166	L1	12	124390651	124499851	1	rs76283024	124466779	0.00449701	ENSG00000179195	ZNF664	YES	intron_variant,non_coding_transcript_variant	MODIFIER	Transcript	ENST00000546098.1	processed_transcript	25406	NA	NA
166	L1	12	124390651	124499851	1	rs76283024	124466779	0.00449701	ENSG00000178882	RFLNA	YES	intron_variant	MODIFIER	Transcript	ENST00000540762.2	protein_coding	27051	NA	NA
166	L1	12	124390651	124499851	1	rs76283024	124466779	0.00449701	ENSG00000178882	RFLNA	YES	intron_variant,non_coding_transcript_variant	MODIFIER	Transcript	ENST00000545615.1	processed_transcript	27051	NA	NA
166	L1	12	124390651	124499851	1	rs4765148	124478637	0.00449701	ENSG00000179195	ZNF664	YES	intron_variant	MODIFIER	Transcript	ENST00000337815.4	protein_coding	25406	NA	NA
166	L1	12	124390651	124499851	1	rs4765148	124478637	0.00449701	ENSG00000179195	ZNF664	YES	intron_variant	MODIFIER	Transcript	ENST00000392404.3	protein_coding	25406	NA	NA
166	L1	12	124390651	124499851	1	rs4765148	124478637	0.00449701	ENSG00000179195	ZNF664	YES	intron_variant,non_coding_transcript_variant	MODIFIER	Transcript	ENST00000537532.1	processed_transcript	25406	NA	NA
166	L1	12	124390651	124499851	1	rs4765148	124478637	0.00449701	ENSG00000179195	ZNF664	YES	intron_variant	MODIFIER	Transcript	ENST00000538932.2	protein_coding	25406	NA	NA
166	L1	12	124390651	124499851	1	rs4765148	124478637	0.00449701	ENSG00000179195	ZNF664	YES	upstream_gene_variant	MODIFIER	Transcript	ENST00000539501.1	processed_transcript	25406	NA	NA
166	L1	12	124390651	124499851	1	rs4765148	124478637	0.00449701	ENSG00000179195	ZNF664	YES	intron_variant	MODIFIER	Transcript	ENST00000539644.1	protein_coding	25406	NA	NA
166	L1	12	124390651	124499851	1	rs4765148	124478637	0.00449701	ENSG00000179195	ZNF664	YES	upstream_gene_variant	MODIFIER	Transcript	ENST00000540498.1	processed_transcript	25406	NA	NA
166	L1	12	124390651	124499851	1	rs4765148	124478637	0.00449701	ENSG00000179195	ZNF664	YES	intron_variant,non_coding_transcript_variant	MODIFIER	Transcript	ENST00000541448.1	processed_transcript	25406	NA	NA
166	L1	12	124390651	124499851	1	rs4765148	124478637	0.00449701	ENSG00000179195	ZNF664	YES	intron_variant,non_coding_transcript_variant	MODIFIER	Transcript	ENST00000542493.1	processed_transcript	25406	NA	NA
166	L1	12	124390651	124499851	1	rs4765148	124478637	0.00449701	ENSG00000179195	ZNF664	YES	intron_variant,non_coding_transcript_variant	MODIFIER	Transcript	ENST00000543017.1	processed_transcript	25406	NA	NA
166	L1	12	124390651	124499851	1	rs4765148	124478637	0.00449701	ENSG00000179195	ZNF664	YES	intron_variant,non_coding_transcript_variant	MODIFIER	Transcript	ENST00000546098.1	processed_transcript	25406	NA	NA
166	L1	12	124390651	124499851	1	rs4765148	124478637	0.00449701	ENSG00000178882	RFLNA	YES	intron_variant	MODIFIER	Transcript	ENST00000540762.2	protein_coding	27051	NA	NA
166	L1	12	124390651	124499851	1	rs4765148	124478637	0.00449701	ENSG00000178882	RFLNA	YES	intron_variant,non_coding_transcript_variant	MODIFIER	Transcript	ENST00000545615.1	processed_transcript	27051	NA	NA
166	L1	12	124390651	124499851	1	rs12311114	124460703	0.00426009	ENSG00000119242	CCDC92	YES	upstream_gene_variant	MODIFIER	Transcript	ENST00000238156.3	protein_coding	29563	NA	NA
166	L1	12	124390651	124499851	1	rs12311114	124460703	0.00426009	ENSG00000119242	CCDC92	YES	upstream_gene_variant	MODIFIER	Transcript	ENST00000535556.1	protein_coding	29563	NA	NA
166	L1	12	124390651	124499851	1	rs12311114	124460703	0.00426009	ENSG00000119242	CCDC92	YES	upstream_gene_variant	MODIFIER	Transcript	ENST00000539551.1	protein_coding	29563	NA	NA
166	L1	12	124390651	124499851	1	rs12311114	124460703	0.00426009	ENSG00000119242	CCDC92	YES	upstream_gene_variant	MODIFIER	Transcript	ENST00000539761.1	protein_coding	29563	NA	NA
166	L1	12	124390651	124499851	1	rs12311114	124460703	0.00426009	ENSG00000119242	CCDC92	YES	upstream_gene_variant	MODIFIER	Transcript	ENST00000545037.1	protein_coding	29563	NA	NA
166	L1	12	124390651	124499851	1	rs12311114	124460703	0.00426009	ENSG00000119242	CCDC92	YES	upstream_gene_variant	MODIFIER	Transcript	ENST00000545891.1	protein_coding	29563	NA	NA
166	L1	12	124390651	124499851	1	rs12311114	124460703	0.00426009	ENSG00000179195	ZNF664	YES	intron_variant	MODIFIER	Transcript	ENST00000337815.4	protein_coding	25406	NA	NA
166	L1	12	124390651	124499851	1	rs12311114	124460703	0.00426009	ENSG00000179195	ZNF664	YES	intron_variant	MODIFIER	Transcript	ENST00000392404.3	protein_coding	25406	NA	NA
166	L1	12	124390651	124499851	1	rs12311114	124460703	0.00426009	ENSG00000179195	ZNF664	YES	intron_variant,non_coding_transcript_variant	MODIFIER	Transcript	ENST00000537532.1	processed_transcript	25406	NA	NA
166	L1	12	124390651	124499851	1	rs12311114	124460703	0.00426009	ENSG00000179195	ZNF664	YES	intron_variant	MODIFIER	Transcript	ENST00000538932.2	protein_coding	25406	NA	NA
166	L1	12	124390651	124499851	1	rs12311114	124460703	0.00426009	ENSG00000179195	ZNF664	YES	intron_variant,non_coding_transcript_variant	MODIFIER	Transcript	ENST00000539257.1	processed_transcript	25406	NA	NA
166	L1	12	124390651	124499851	1	rs12311114	124460703	0.00426009	ENSG00000179195	ZNF664	YES	intron_variant	MODIFIER	Transcript	ENST00000539644.1	protein_coding	25406	NA	NA
166	L1	12	124390651	124499851	1	rs12311114	124460703	0.00426009	ENSG00000179195	ZNF664	YES	downstream_gene_variant	MODIFIER	Transcript	ENST00000540009.1	retained_intron	25406	NA	NA
166	L1	12	124390651	124499851	1	rs12311114	124460703	0.00426009	ENSG00000179195	ZNF664	YES	intron_variant,non_coding_transcript_variant	MODIFIER	Transcript	ENST00000541448.1	processed_transcript	25406	NA	NA
166	L1	12	124390651	124499851	1	rs12311114	124460703	0.00426009	ENSG00000179195	ZNF664	YES	intron_variant,non_coding_transcript_variant	MODIFIER	Transcript	ENST00000542493.1	processed_transcript	25406	NA	NA
166	L1	12	124390651	124499851	1	rs12311114	124460703	0.00426009	ENSG00000179195	ZNF664	YES	downstream_gene_variant	MODIFIER	Transcript	ENST00000542820.1	retained_intron	25406	NA	NA
166	L1	12	124390651	124499851	1	rs12311114	124460703	0.00426009	ENSG00000179195	ZNF664	YES	intron_variant,non_coding_transcript_variant	MODIFIER	Transcript	ENST00000543017.1	processed_transcript	25406	NA	NA
166	L1	12	124390651	124499851	1	rs12311114	124460703	0.00426009	ENSG00000179195	ZNF664	YES	intron_variant,non_coding_transcript_variant	MODIFIER	Transcript	ENST00000546098.1	processed_transcript	25406	NA	NA
166	L1	12	124390651	124499851	1	rs12311114	124460703	0.00426009	ENSG00000178882	RFLNA	YES	intron_variant	MODIFIER	Transcript	ENST00000540762.2	protein_coding	27051	NA	NA
166	L1	12	124390651	124499851	1	rs12311114	124460703	0.00426009	ENSG00000178882	RFLNA	YES	intron_variant,non_coding_transcript_variant	MODIFIER	Transcript	ENST00000545615.1	processed_transcript	27051	NA	NA
166	L1	12	124390651	124499851	1	rs34878139	124446253	0.00412864	ENSG00000119242	CCDC92	YES	intron_variant	MODIFIER	Transcript	ENST00000238156.3	protein_coding	29563	NA	NA
166	L1	12	124390651	124499851	1	rs34878139	124446253	0.00412864	ENSG00000119242	CCDC92	YES	intron_variant	MODIFIER	Transcript	ENST00000535556.1	protein_coding	29563	NA	NA
166	L1	12	124390651	124499851	1	rs34878139	124446253	0.00412864	ENSG00000119242	CCDC92	YES	intron_variant	MODIFIER	Transcript	ENST00000539551.1	protein_coding	29563	NA	NA
166	L1	12	124390651	124499851	1	rs34878139	124446253	0.00412864	ENSG00000119242	CCDC92	YES	intron_variant	MODIFIER	Transcript	ENST00000539761.1	protein_coding	29563	NA	NA
166	L1	12	124390651	124499851	1	rs34878139	124446253	0.00412864	ENSG00000119242	CCDC92	YES	intron_variant	MODIFIER	Transcript	ENST00000545037.1	protein_coding	29563	NA	NA
166	L1	12	124390651	124499851	1	rs34878139	124446253	0.00412864	ENSG00000119242	CCDC92	YES	intron_variant	MODIFIER	Transcript	ENST00000545891.1	protein_coding	29563	NA	NA
167	L1	5	138925988	139086688	1	rs9687282	139065988	0.182875	ENSG00000171604	CXXC5	YES	downstream_gene_variant	MODIFIER	Transcript	ENST00000302517.3	protein_coding	26943	NA	NA
167	L1	5	138925988	139086688	1	rs9687282	139065988	0.182875	ENSG00000171604	CXXC5	YES	downstream_gene_variant	MODIFIER	Transcript	ENST00000505812.1	processed_transcript	26943	NA	NA
167	L1	5	138925988	139086688	1	rs9687282	139065988	0.182875	ENSG00000171604	CXXC5	YES	downstream_gene_variant	MODIFIER	Transcript	ENST00000511048.1	protein_coding	26943	NA	NA
167	L1	5	138925988	139086688	1	rs9687282	139065988	0.182875	ENSG00000171604	CXXC5	YES	downstream_gene_variant	MODIFIER	Transcript	ENST00000515038.1	processed_transcript	26943	NA	NA
167	L1	5	138925988	139086688	1	rs9687282	139065988	0.182875	ENSG00000249526	CTB-35F21.1	NO	intron_variant,non_coding_transcript_variant	MODIFIER	Transcript	ENST00000515296.1	lincRNA	NA	NA	NA
167	L1	5	138925988	139086688	1	rs34510678	139064835	0.143004	ENSG00000171604	CXXC5	YES	downstream_gene_variant	MODIFIER	Transcript	ENST00000302517.3	protein_coding	26943	NA	NA
167	L1	5	138925988	139086688	1	rs34510678	139064835	0.143004	ENSG00000171604	CXXC5	YES	downstream_gene_variant	MODIFIER	Transcript	ENST00000502295.1	protein_coding	26943	NA	NA
167	L1	5	138925988	139086688	1	rs34510678	139064835	0.143004	ENSG00000171604	CXXC5	YES	downstream_gene_variant	MODIFIER	Transcript	ENST00000502336.1	protein_coding	26943	NA	NA
167	L1	5	138925988	139086688	1	rs34510678	139064835	0.143004	ENSG00000171604	CXXC5	YES	downstream_gene_variant	MODIFIER	Transcript	ENST00000502716.1	protein_coding	26943	NA	NA
167	L1	5	138925988	139086688	1	rs34510678	139064835	0.143004	ENSG00000171604	CXXC5	YES	downstream_gene_variant	MODIFIER	Transcript	ENST00000503511.1	protein_coding	26943	NA	NA
167	L1	5	138925988	139086688	1	rs34510678	139064835	0.143004	ENSG00000171604	CXXC5	YES	downstream_gene_variant	MODIFIER	Transcript	ENST00000504844.1	protein_coding	26943	NA	NA
167	L1	5	138925988	139086688	1	rs34510678	139064835	0.143004	ENSG00000171604	CXXC5	YES	downstream_gene_variant	MODIFIER	Transcript	ENST00000504944.1	protein_coding	26943	NA	NA
167	L1	5	138925988	139086688	1	rs34510678	139064835	0.143004	ENSG00000171604	CXXC5	YES	downstream_gene_variant	MODIFIER	Transcript	ENST00000505812.1	processed_transcript	26943	NA	NA
167	L1	5	138925988	139086688	1	rs34510678	139064835	0.143004	ENSG00000171604	CXXC5	YES	downstream_gene_variant	MODIFIER	Transcript	ENST00000507139.1	protein_coding	26943	NA	NA
167	L1	5	138925988	139086688	1	rs34510678	139064835	0.143004	ENSG00000171604	CXXC5	YES	downstream_gene_variant	MODIFIER	Transcript	ENST00000509238.1	protein_coding	26943	NA	NA
167	L1	5	138925988	139086688	1	rs34510678	139064835	0.143004	ENSG00000171604	CXXC5	YES	downstream_gene_variant	MODIFIER	Transcript	ENST00000511048.1	protein_coding	26943	NA	NA
167	L1	5	138925988	139086688	1	rs34510678	139064835	0.143004	ENSG00000171604	CXXC5	YES	downstream_gene_variant	MODIFIER	Transcript	ENST00000511457.1	protein_coding	26943	NA	NA
167	L1	5	138925988	139086688	1	rs34510678	139064835	0.143004	ENSG00000171604	CXXC5	YES	downstream_gene_variant	MODIFIER	Transcript	ENST00000511591.1	protein_coding	26943	NA	NA
167	L1	5	138925988	139086688	1	rs34510678	139064835	0.143004	ENSG00000171604	CXXC5	YES	downstream_gene_variant	MODIFIER	Transcript	ENST00000512816.1	protein_coding	26943	NA	NA
167	L1	5	138925988	139086688	1	rs34510678	139064835	0.143004	ENSG00000171604	CXXC5	YES	downstream_gene_variant	MODIFIER	Transcript	ENST00000515038.1	processed_transcript	26943	NA	NA
167	L1	5	138925988	139086688	1	rs34510678	139064835	0.143004	ENSG00000171604	CXXC5	YES	downstream_gene_variant	MODIFIER	Transcript	ENST00000520967.1	protein_coding	26943	NA	NA
167	L1	5	138925988	139086688	1	rs34510678	139064835	0.143004	ENSG00000249526	CTB-35F21.1	NO	intron_variant,non_coding_transcript_variant	MODIFIER	Transcript	ENST00000515296.1	lincRNA	NA	NA	NA
167	L1	5	138925988	139086688	1	rs2336880	139063728	0.142714	ENSG00000171604	CXXC5	YES	downstream_gene_variant	MODIFIER	Transcript	ENST00000302517.3	protein_coding	26943	NA	NA
167	L1	5	138925988	139086688	1	rs2336880	139063728	0.142714	ENSG00000171604	CXXC5	YES	downstream_gene_variant	MODIFIER	Transcript	ENST00000502295.1	protein_coding	26943	NA	NA
167	L1	5	138925988	139086688	1	rs2336880	139063728	0.142714	ENSG00000171604	CXXC5	YES	downstream_gene_variant	MODIFIER	Transcript	ENST00000502336.1	protein_coding	26943	NA	NA
167	L1	5	138925988	139086688	1	rs2336880	139063728	0.142714	ENSG00000171604	CXXC5	YES	downstream_gene_variant	MODIFIER	Transcript	ENST00000502716.1	protein_coding	26943	NA	NA
167	L1	5	138925988	139086688	1	rs2336880	139063728	0.142714	ENSG00000171604	CXXC5	YES	downstream_gene_variant	MODIFIER	Transcript	ENST00000503511.1	protein_coding	26943	NA	NA
167	L1	5	138925988	139086688	1	rs2336880	139063728	0.142714	ENSG00000171604	CXXC5	YES	downstream_gene_variant	MODIFIER	Transcript	ENST00000504844.1	protein_coding	26943	NA	NA
167	L1	5	138925988	139086688	1	rs2336880	139063728	0.142714	ENSG00000171604	CXXC5	YES	downstream_gene_variant	MODIFIER	Transcript	ENST00000504944.1	protein_coding	26943	NA	NA
167	L1	5	138925988	139086688	1	rs2336880	139063728	0.142714	ENSG00000171604	CXXC5	YES	downstream_gene_variant	MODIFIER	Transcript	ENST00000505812.1	processed_transcript	26943	NA	NA
167	L1	5	138925988	139086688	1	rs2336880	139063728	0.142714	ENSG00000171604	CXXC5	YES	downstream_gene_variant	MODIFIER	Transcript	ENST00000507139.1	protein_coding	26943	NA	NA
167	L1	5	138925988	139086688	1	rs2336880	139063728	0.142714	ENSG00000171604	CXXC5	YES	downstream_gene_variant	MODIFIER	Transcript	ENST00000509238.1	protein_coding	26943	NA	NA
167	L1	5	138925988	139086688	1	rs2336880	139063728	0.142714	ENSG00000171604	CXXC5	YES	downstream_gene_variant	MODIFIER	Transcript	ENST00000511048.1	protein_coding	26943	NA	NA
167	L1	5	138925988	139086688	1	rs2336880	139063728	0.142714	ENSG00000171604	CXXC5	YES	downstream_gene_variant	MODIFIER	Transcript	ENST00000511457.1	protein_coding	26943	NA	NA
167	L1	5	138925988	139086688	1	rs2336880	139063728	0.142714	ENSG00000171604	CXXC5	YES	downstream_gene_variant	MODIFIER	Transcript	ENST00000511591.1	protein_coding	26943	NA	NA
167	L1	5	138925988	139086688	1	rs2336880	139063728	0.142714	ENSG00000171604	CXXC5	YES	downstream_gene_variant	MODIFIER	Transcript	ENST00000512816.1	protein_coding	26943	NA	NA
167	L1	5	138925988	139086688	1	rs2336880	139063728	0.142714	ENSG00000171604	CXXC5	YES	downstream_gene_variant	MODIFIER	Transcript	ENST00000515038.1	processed_transcript	26943	NA	NA
167	L1	5	138925988	139086688	1	rs2336880	139063728	0.142714	ENSG00000171604	CXXC5	YES	downstream_gene_variant	MODIFIER	Transcript	ENST00000520967.1	protein_coding	26943	NA	NA
167	L1	5	138925988	139086688	1	rs2336880	139063728	0.142714	ENSG00000249526	CTB-35F21.1	NO	upstream_gene_variant	MODIFIER	Transcript	ENST00000515296.1	lincRNA	NA	NA	NA
167	L1	5	138925988	139086688	1	rs35123781	139065180	0.0913227	ENSG00000171604	CXXC5	YES	downstream_gene_variant	MODIFIER	Transcript	ENST00000302517.3	protein_coding	26943	NA	NA
167	L1	5	138925988	139086688	1	rs35123781	139065180	0.0913227	ENSG00000171604	CXXC5	YES	downstream_gene_variant	MODIFIER	Transcript	ENST00000502295.1	protein_coding	26943	NA	NA
167	L1	5	138925988	139086688	1	rs35123781	139065180	0.0913227	ENSG00000171604	CXXC5	YES	downstream_gene_variant	MODIFIER	Transcript	ENST00000502336.1	protein_coding	26943	NA	NA
167	L1	5	138925988	139086688	1	rs35123781	139065180	0.0913227	ENSG00000171604	CXXC5	YES	downstream_gene_variant	MODIFIER	Transcript	ENST00000502716.1	protein_coding	26943	NA	NA
167	L1	5	138925988	139086688	1	rs35123781	139065180	0.0913227	ENSG00000171604	CXXC5	YES	downstream_gene_variant	MODIFIER	Transcript	ENST00000503511.1	protein_coding	26943	NA	NA
167	L1	5	138925988	139086688	1	rs35123781	139065180	0.0913227	ENSG00000171604	CXXC5	YES	downstream_gene_variant	MODIFIER	Transcript	ENST00000504844.1	protein_coding	26943	NA	NA
167	L1	5	138925988	139086688	1	rs35123781	139065180	0.0913227	ENSG00000171604	CXXC5	YES	downstream_gene_variant	MODIFIER	Transcript	ENST00000504944.1	protein_coding	26943	NA	NA
167	L1	5	138925988	139086688	1	rs35123781	139065180	0.0913227	ENSG00000171604	CXXC5	YES	downstream_gene_variant	MODIFIER	Transcript	ENST00000505812.1	processed_transcript	26943	NA	NA
167	L1	5	138925988	139086688	1	rs35123781	139065180	0.0913227	ENSG00000171604	CXXC5	YES	downstream_gene_variant	MODIFIER	Transcript	ENST00000509238.1	protein_coding	26943	NA	NA
167	L1	5	138925988	139086688	1	rs35123781	139065180	0.0913227	ENSG00000171604	CXXC5	YES	downstream_gene_variant	MODIFIER	Transcript	ENST00000511048.1	protein_coding	26943	NA	NA
167	L1	5	138925988	139086688	1	rs35123781	139065180	0.0913227	ENSG00000171604	CXXC5	YES	downstream_gene_variant	MODIFIER	Transcript	ENST00000511457.1	protein_coding	26943	NA	NA
167	L1	5	138925988	139086688	1	rs35123781	139065180	0.0913227	ENSG00000171604	CXXC5	YES	downstream_gene_variant	MODIFIER	Transcript	ENST00000512816.1	protein_coding	26943	NA	NA
167	L1	5	138925988	139086688	1	rs35123781	139065180	0.0913227	ENSG00000171604	CXXC5	YES	downstream_gene_variant	MODIFIER	Transcript	ENST00000515038.1	processed_transcript	26943	NA	NA
167	L1	5	138925988	139086688	1	rs35123781	139065180	0.0913227	ENSG00000171604	CXXC5	YES	downstream_gene_variant	MODIFIER	Transcript	ENST00000520967.1	protein_coding	26943	NA	NA
167	L1	5	138925988	139086688	1	rs35123781	139065180	0.0913227	ENSG00000249526	CTB-35F21.1	NO	intron_variant,non_coding_transcript_variant	MODIFIER	Transcript	ENST00000515296.1	lincRNA	NA	NA	NA
167	L1	5	138925988	139086688	1	rs10059371	139064267	0.0853609	ENSG00000171604	CXXC5	YES	downstream_gene_variant	MODIFIER	Transcript	ENST00000302517.3	protein_coding	26943	NA	NA
167	L1	5	138925988	139086688	1	rs10059371	139064267	0.0853609	ENSG00000171604	CXXC5	YES	downstream_gene_variant	MODIFIER	Transcript	ENST00000502295.1	protein_coding	26943	NA	NA
167	L1	5	138925988	139086688	1	rs10059371	139064267	0.0853609	ENSG00000171604	CXXC5	YES	downstream_gene_variant	MODIFIER	Transcript	ENST00000502336.1	protein_coding	26943	NA	NA
167	L1	5	138925988	139086688	1	rs10059371	139064267	0.0853609	ENSG00000171604	CXXC5	YES	downstream_gene_variant	MODIFIER	Transcript	ENST00000502716.1	protein_coding	26943	NA	NA
167	L1	5	138925988	139086688	1	rs10059371	139064267	0.0853609	ENSG00000171604	CXXC5	YES	downstream_gene_variant	MODIFIER	Transcript	ENST00000503511.1	protein_coding	26943	NA	NA
167	L1	5	138925988	139086688	1	rs10059371	139064267	0.0853609	ENSG00000171604	CXXC5	YES	downstream_gene_variant	MODIFIER	Transcript	ENST00000504844.1	protein_coding	26943	NA	NA
167	L1	5	138925988	139086688	1	rs10059371	139064267	0.0853609	ENSG00000171604	CXXC5	YES	downstream_gene_variant	MODIFIER	Transcript	ENST00000504944.1	protein_coding	26943	NA	NA
167	L1	5	138925988	139086688	1	rs10059371	139064267	0.0853609	ENSG00000171604	CXXC5	YES	downstream_gene_variant	MODIFIER	Transcript	ENST00000505812.1	processed_transcript	26943	NA	NA
167	L1	5	138925988	139086688	1	rs10059371	139064267	0.0853609	ENSG00000171604	CXXC5	YES	downstream_gene_variant	MODIFIER	Transcript	ENST00000507139.1	protein_coding	26943	NA	NA
167	L1	5	138925988	139086688	1	rs10059371	139064267	0.0853609	ENSG00000171604	CXXC5	YES	downstream_gene_variant	MODIFIER	Transcript	ENST00000509238.1	protein_coding	26943	NA	NA
167	L1	5	138925988	139086688	1	rs10059371	139064267	0.0853609	ENSG00000171604	CXXC5	YES	downstream_gene_variant	MODIFIER	Transcript	ENST00000511048.1	protein_coding	26943	NA	NA
167	L1	5	138925988	139086688	1	rs10059371	139064267	0.0853609	ENSG00000171604	CXXC5	YES	downstream_gene_variant	MODIFIER	Transcript	ENST00000511457.1	protein_coding	26943	NA	NA
167	L1	5	138925988	139086688	1	rs10059371	139064267	0.0853609	ENSG00000171604	CXXC5	YES	downstream_gene_variant	MODIFIER	Transcript	ENST00000511591.1	protein_coding	26943	NA	NA
167	L1	5	138925988	139086688	1	rs10059371	139064267	0.0853609	ENSG00000171604	CXXC5	YES	downstream_gene_variant	MODIFIER	Transcript	ENST00000512816.1	protein_coding	26943	NA	NA
167	L1	5	138925988	139086688	1	rs10059371	139064267	0.0853609	ENSG00000171604	CXXC5	YES	downstream_gene_variant	MODIFIER	Transcript	ENST00000515038.1	processed_transcript	26943	NA	NA
167	L1	5	138925988	139086688	1	rs10059371	139064267	0.0853609	ENSG00000171604	CXXC5	YES	downstream_gene_variant	MODIFIER	Transcript	ENST00000520967.1	protein_coding	26943	NA	NA
167	L1	5	138925988	139086688	1	rs10059371	139064267	0.0853609	ENSG00000249526	CTB-35F21.1	NO	non_coding_transcript_exon_variant	MODIFIER	Transcript	ENST00000515296.1	lincRNA	NA	NA	NA
167	L1	5	138925988	139086688	1	rs682164	139058589	0.0789643	ENSG00000171604	CXXC5	YES	intron_variant	MODIFIER	Transcript	ENST00000302517.3	protein_coding	26943	NA	NA
167	L1	5	138925988	139086688	1	rs682164	139058589	0.0789643	ENSG00000171604	CXXC5	YES	intron_variant	MODIFIER	Transcript	ENST00000502295.1	protein_coding	26943	NA	NA
167	L1	5	138925988	139086688	1	rs682164	139058589	0.0789643	ENSG00000171604	CXXC5	YES	intron_variant	MODIFIER	Transcript	ENST00000502336.1	protein_coding	26943	NA	NA
167	L1	5	138925988	139086688	1	rs682164	139058589	0.0789643	ENSG00000171604	CXXC5	YES	intron_variant	MODIFIER	Transcript	ENST00000502716.1	protein_coding	26943	NA	NA
167	L1	5	138925988	139086688	1	rs682164	139058589	0.0789643	ENSG00000171604	CXXC5	YES	intron_variant	MODIFIER	Transcript	ENST00000503511.1	protein_coding	26943	NA	NA
167	L1	5	138925988	139086688	1	rs682164	139058589	0.0789643	ENSG00000171604	CXXC5	YES	intron_variant	MODIFIER	Transcript	ENST00000504844.1	protein_coding	26943	NA	NA
167	L1	5	138925988	139086688	1	rs682164	139058589	0.0789643	ENSG00000171604	CXXC5	YES	intron_variant	MODIFIER	Transcript	ENST00000504944.1	protein_coding	26943	NA	NA
167	L1	5	138925988	139086688	1	rs682164	139058589	0.0789643	ENSG00000171604	CXXC5	YES	upstream_gene_variant	MODIFIER	Transcript	ENST00000505812.1	processed_transcript	26943	NA	NA
167	L1	5	138925988	139086688	1	rs682164	139058589	0.0789643	ENSG00000171604	CXXC5	YES	intron_variant	MODIFIER	Transcript	ENST00000507139.1	protein_coding	26943	NA	NA
167	L1	5	138925988	139086688	1	rs682164	139058589	0.0789643	ENSG00000171604	CXXC5	YES	intron_variant	MODIFIER	Transcript	ENST00000509238.1	protein_coding	26943	NA	NA
167	L1	5	138925988	139086688	1	rs682164	139058589	0.0789643	ENSG00000171604	CXXC5	YES	intron_variant	MODIFIER	Transcript	ENST00000511048.1	protein_coding	26943	NA	NA
167	L1	5	138925988	139086688	1	rs682164	139058589	0.0789643	ENSG00000171604	CXXC5	YES	intron_variant	MODIFIER	Transcript	ENST00000511457.1	protein_coding	26943	NA	NA
167	L1	5	138925988	139086688	1	rs682164	139058589	0.0789643	ENSG00000171604	CXXC5	YES	upstream_gene_variant	MODIFIER	Transcript	ENST00000511591.1	protein_coding	26943	NA	NA
167	L1	5	138925988	139086688	1	rs682164	139058589	0.0789643	ENSG00000171604	CXXC5	YES	intron_variant	MODIFIER	Transcript	ENST00000512816.1	protein_coding	26943	NA	NA
167	L1	5	138925988	139086688	1	rs682164	139058589	0.0789643	ENSG00000171604	CXXC5	YES	upstream_gene_variant	MODIFIER	Transcript	ENST00000515038.1	processed_transcript	26943	NA	NA
167	L1	5	138925988	139086688	1	rs682164	139058589	0.0789643	ENSG00000171604	CXXC5	YES	intron_variant	MODIFIER	Transcript	ENST00000520967.1	protein_coding	26943	NA	NA
167	L1	5	138925988	139086688	1	rs34530707	139059016	0.0470139	ENSG00000171604	CXXC5	YES	intron_variant	MODIFIER	Transcript	ENST00000302517.3	protein_coding	26943	NA	NA
167	L1	5	138925988	139086688	1	rs34530707	139059016	0.0470139	ENSG00000171604	CXXC5	YES	intron_variant	MODIFIER	Transcript	ENST00000502295.1	protein_coding	26943	NA	NA
167	L1	5	138925988	139086688	1	rs34530707	139059016	0.0470139	ENSG00000171604	CXXC5	YES	intron_variant	MODIFIER	Transcript	ENST00000502336.1	protein_coding	26943	NA	NA
167	L1	5	138925988	139086688	1	rs34530707	139059016	0.0470139	ENSG00000171604	CXXC5	YES	intron_variant	MODIFIER	Transcript	ENST00000502716.1	protein_coding	26943	NA	NA
167	L1	5	138925988	139086688	1	rs34530707	139059016	0.0470139	ENSG00000171604	CXXC5	YES	intron_variant	MODIFIER	Transcript	ENST00000503511.1	protein_coding	26943	NA	NA
167	L1	5	138925988	139086688	1	rs34530707	139059016	0.0470139	ENSG00000171604	CXXC5	YES	intron_variant	MODIFIER	Transcript	ENST00000504844.1	protein_coding	26943	NA	NA
167	L1	5	138925988	139086688	1	rs34530707	139059016	0.0470139	ENSG00000171604	CXXC5	YES	intron_variant	MODIFIER	Transcript	ENST00000504944.1	protein_coding	26943	NA	NA
167	L1	5	138925988	139086688	1	rs34530707	139059016	0.0470139	ENSG00000171604	CXXC5	YES	upstream_gene_variant	MODIFIER	Transcript	ENST00000505812.1	processed_transcript	26943	NA	NA
167	L1	5	138925988	139086688	1	rs34530707	139059016	0.0470139	ENSG00000171604	CXXC5	YES	intron_variant	MODIFIER	Transcript	ENST00000507139.1	protein_coding	26943	NA	NA
167	L1	5	138925988	139086688	1	rs34530707	139059016	0.0470139	ENSG00000171604	CXXC5	YES	intron_variant	MODIFIER	Transcript	ENST00000509238.1	protein_coding	26943	NA	NA
167	L1	5	138925988	139086688	1	rs34530707	139059016	0.0470139	ENSG00000171604	CXXC5	YES	intron_variant	MODIFIER	Transcript	ENST00000511048.1	protein_coding	26943	NA	NA
167	L1	5	138925988	139086688	1	rs34530707	139059016	0.0470139	ENSG00000171604	CXXC5	YES	intron_variant	MODIFIER	Transcript	ENST00000511457.1	protein_coding	26943	NA	NA
167	L1	5	138925988	139086688	1	rs34530707	139059016	0.0470139	ENSG00000171604	CXXC5	YES	upstream_gene_variant	MODIFIER	Transcript	ENST00000511591.1	protein_coding	26943	NA	NA
167	L1	5	138925988	139086688	1	rs34530707	139059016	0.0470139	ENSG00000171604	CXXC5	YES	intron_variant	MODIFIER	Transcript	ENST00000512816.1	protein_coding	26943	NA	NA
167	L1	5	138925988	139086688	1	rs34530707	139059016	0.0470139	ENSG00000171604	CXXC5	YES	upstream_gene_variant	MODIFIER	Transcript	ENST00000515038.1	processed_transcript	26943	NA	NA
167	L1	5	138925988	139086688	1	rs34530707	139059016	0.0470139	ENSG00000171604	CXXC5	YES	intron_variant	MODIFIER	Transcript	ENST00000520967.1	protein_coding	26943	NA	NA
167	L1	5	138925988	139086688	1	rs13436896	139067098	0.0433222	ENSG00000171604	CXXC5	YES	downstream_gene_variant	MODIFIER	Transcript	ENST00000302517.3	protein_coding	26943	NA	NA
167	L1	5	138925988	139086688	1	rs13436896	139067098	0.0433222	ENSG00000171604	CXXC5	YES	downstream_gene_variant	MODIFIER	Transcript	ENST00000505812.1	processed_transcript	26943	NA	NA
167	L1	5	138925988	139086688	1	rs13436896	139067098	0.0433222	ENSG00000171604	CXXC5	YES	downstream_gene_variant	MODIFIER	Transcript	ENST00000511048.1	protein_coding	26943	NA	NA
167	L1	5	138925988	139086688	1	rs13436896	139067098	0.0433222	ENSG00000171604	CXXC5	YES	downstream_gene_variant	MODIFIER	Transcript	ENST00000515038.1	processed_transcript	26943	NA	NA
167	L1	5	138925988	139086688	1	rs13436896	139067098	0.0433222	ENSG00000249526	CTB-35F21.1	NO	intron_variant,non_coding_transcript_variant	MODIFIER	Transcript	ENST00000515296.1	lincRNA	NA	NA	NA
167	L1	5	138925988	139086688	1	rs6580200	139059562	0.0350933	ENSG00000171604	CXXC5	YES	intron_variant	MODIFIER	Transcript	ENST00000302517.3	protein_coding	26943	NA	NA
167	L1	5	138925988	139086688	1	rs6580200	139059562	0.0350933	ENSG00000171604	CXXC5	YES	intron_variant	MODIFIER	Transcript	ENST00000502295.1	protein_coding	26943	NA	NA
167	L1	5	138925988	139086688	1	rs6580200	139059562	0.0350933	ENSG00000171604	CXXC5	YES	intron_variant	MODIFIER	Transcript	ENST00000502336.1	protein_coding	26943	NA	NA
167	L1	5	138925988	139086688	1	rs6580200	139059562	0.0350933	ENSG00000171604	CXXC5	YES	intron_variant	MODIFIER	Transcript	ENST00000502716.1	protein_coding	26943	NA	NA
167	L1	5	138925988	139086688	1	rs6580200	139059562	0.0350933	ENSG00000171604	CXXC5	YES	intron_variant	MODIFIER	Transcript	ENST00000503511.1	protein_coding	26943	NA	NA
167	L1	5	138925988	139086688	1	rs6580200	139059562	0.0350933	ENSG00000171604	CXXC5	YES	intron_variant	MODIFIER	Transcript	ENST00000504844.1	protein_coding	26943	NA	NA
167	L1	5	138925988	139086688	1	rs6580200	139059562	0.0350933	ENSG00000171604	CXXC5	YES	intron_variant	MODIFIER	Transcript	ENST00000504944.1	protein_coding	26943	NA	NA
167	L1	5	138925988	139086688	1	rs6580200	139059562	0.0350933	ENSG00000171604	CXXC5	YES	upstream_gene_variant	MODIFIER	Transcript	ENST00000505812.1	processed_transcript	26943	NA	NA
167	L1	5	138925988	139086688	1	rs6580200	139059562	0.0350933	ENSG00000171604	CXXC5	YES	intron_variant	MODIFIER	Transcript	ENST00000507139.1	protein_coding	26943	NA	NA
167	L1	5	138925988	139086688	1	rs6580200	139059562	0.0350933	ENSG00000171604	CXXC5	YES	intron_variant	MODIFIER	Transcript	ENST00000509238.1	protein_coding	26943	NA	NA
167	L1	5	138925988	139086688	1	rs6580200	139059562	0.0350933	ENSG00000171604	CXXC5	YES	intron_variant	MODIFIER	Transcript	ENST00000511048.1	protein_coding	26943	NA	NA
167	L1	5	138925988	139086688	1	rs6580200	139059562	0.0350933	ENSG00000171604	CXXC5	YES	intron_variant	MODIFIER	Transcript	ENST00000511457.1	protein_coding	26943	NA	NA
167	L1	5	138925988	139086688	1	rs6580200	139059562	0.0350933	ENSG00000171604	CXXC5	YES	intron_variant	MODIFIER	Transcript	ENST00000511591.1	protein_coding	26943	NA	NA
167	L1	5	138925988	139086688	1	rs6580200	139059562	0.0350933	ENSG00000171604	CXXC5	YES	intron_variant	MODIFIER	Transcript	ENST00000512816.1	protein_coding	26943	NA	NA
167	L1	5	138925988	139086688	1	rs6580200	139059562	0.0350933	ENSG00000171604	CXXC5	YES	upstream_gene_variant	MODIFIER	Transcript	ENST00000515038.1	processed_transcript	26943	NA	NA
167	L1	5	138925988	139086688	1	rs6580200	139059562	0.0350933	ENSG00000171604	CXXC5	YES	intron_variant	MODIFIER	Transcript	ENST00000520967.1	protein_coding	26943	NA	NA
167	L1	5	138925988	139086688	1	rs6580200	139059562	0.0350933	ENSG00000249526	CTB-35F21.1	NO	upstream_gene_variant	MODIFIER	Transcript	ENST00000515296.1	lincRNA	NA	NA	NA
167	L1	5	138925988	139086688	1	rs585101	139058454	0.0125461	ENSG00000171604	CXXC5	YES	intron_variant	MODIFIER	Transcript	ENST00000302517.3	protein_coding	26943	NA	NA
167	L1	5	138925988	139086688	1	rs585101	139058454	0.0125461	ENSG00000171604	CXXC5	YES	intron_variant	MODIFIER	Transcript	ENST00000502295.1	protein_coding	26943	NA	NA
167	L1	5	138925988	139086688	1	rs585101	139058454	0.0125461	ENSG00000171604	CXXC5	YES	intron_variant	MODIFIER	Transcript	ENST00000502336.1	protein_coding	26943	NA	NA
167	L1	5	138925988	139086688	1	rs585101	139058454	0.0125461	ENSG00000171604	CXXC5	YES	intron_variant	MODIFIER	Transcript	ENST00000502716.1	protein_coding	26943	NA	NA
167	L1	5	138925988	139086688	1	rs585101	139058454	0.0125461	ENSG00000171604	CXXC5	YES	intron_variant	MODIFIER	Transcript	ENST00000503511.1	protein_coding	26943	NA	NA
167	L1	5	138925988	139086688	1	rs585101	139058454	0.0125461	ENSG00000171604	CXXC5	YES	intron_variant	MODIFIER	Transcript	ENST00000504844.1	protein_coding	26943	NA	NA
167	L1	5	138925988	139086688	1	rs585101	139058454	0.0125461	ENSG00000171604	CXXC5	YES	intron_variant	MODIFIER	Transcript	ENST00000504944.1	protein_coding	26943	NA	NA
167	L1	5	138925988	139086688	1	rs585101	139058454	0.0125461	ENSG00000171604	CXXC5	YES	upstream_gene_variant	MODIFIER	Transcript	ENST00000505812.1	processed_transcript	26943	NA	NA
167	L1	5	138925988	139086688	1	rs585101	139058454	0.0125461	ENSG00000171604	CXXC5	YES	intron_variant	MODIFIER	Transcript	ENST00000507139.1	protein_coding	26943	NA	NA
167	L1	5	138925988	139086688	1	rs585101	139058454	0.0125461	ENSG00000171604	CXXC5	YES	intron_variant	MODIFIER	Transcript	ENST00000509238.1	protein_coding	26943	NA	NA
167	L1	5	138925988	139086688	1	rs585101	139058454	0.0125461	ENSG00000171604	CXXC5	YES	intron_variant	MODIFIER	Transcript	ENST00000511048.1	protein_coding	26943	NA	NA
167	L1	5	138925988	139086688	1	rs585101	139058454	0.0125461	ENSG00000171604	CXXC5	YES	intron_variant	MODIFIER	Transcript	ENST00000511457.1	protein_coding	26943	NA	NA
167	L1	5	138925988	139086688	1	rs585101	139058454	0.0125461	ENSG00000171604	CXXC5	YES	upstream_gene_variant	MODIFIER	Transcript	ENST00000511591.1	protein_coding	26943	NA	NA
167	L1	5	138925988	139086688	1	rs585101	139058454	0.0125461	ENSG00000171604	CXXC5	YES	intron_variant	MODIFIER	Transcript	ENST00000512816.1	protein_coding	26943	NA	NA
167	L1	5	138925988	139086688	1	rs585101	139058454	0.0125461	ENSG00000171604	CXXC5	YES	upstream_gene_variant	MODIFIER	Transcript	ENST00000515038.1	processed_transcript	26943	NA	NA
167	L1	5	138925988	139086688	1	rs585101	139058454	0.0125461	ENSG00000171604	CXXC5	YES	intron_variant	MODIFIER	Transcript	ENST00000520967.1	protein_coding	26943	NA	NA
167	L1	5	138925988	139086688	1	rs10447226	139028810	0.012167	ENSG00000171604	CXXC5	YES	intron_variant	MODIFIER	Transcript	ENST00000302517.3	protein_coding	26943	NA	NA
167	L1	5	138925988	139086688	1	rs10447226	139028810	0.012167	ENSG00000171604	CXXC5	YES	intron_variant	MODIFIER	Transcript	ENST00000502295.1	protein_coding	26943	NA	NA
167	L1	5	138925988	139086688	1	rs10447226	139028810	0.012167	ENSG00000171604	CXXC5	YES	intron_variant	MODIFIER	Transcript	ENST00000502336.1	protein_coding	26943	NA	NA
167	L1	5	138925988	139086688	1	rs10447226	139028810	0.012167	ENSG00000171604	CXXC5	YES	intron_variant	MODIFIER	Transcript	ENST00000504844.1	protein_coding	26943	NA	NA
167	L1	5	138925988	139086688	1	rs10447226	139028810	0.012167	ENSG00000171604	CXXC5	YES	intron_variant	MODIFIER	Transcript	ENST00000504944.1	protein_coding	26943	NA	NA
167	L1	5	138925988	139086688	1	rs10447226	139028810	0.012167	ENSG00000171604	CXXC5	YES	intron_variant	MODIFIER	Transcript	ENST00000507139.1	protein_coding	26943	NA	NA
167	L1	5	138925988	139086688	1	rs10447226	139028810	0.012167	ENSG00000171604	CXXC5	YES	intron_variant	MODIFIER	Transcript	ENST00000511048.1	protein_coding	26943	NA	NA
167	L1	5	138925988	139086688	1	rs10447226	139028810	0.012167	ENSG00000171604	CXXC5	YES	upstream_gene_variant	MODIFIER	Transcript	ENST00000512816.1	protein_coding	26943	NA	NA
167	L1	5	138925988	139086688	1	rs10447226	139028810	0.012167	ENSG00000171604	CXXC5	YES	intron_variant	MODIFIER	Transcript	ENST00000520967.1	protein_coding	26943	NA	NA
167	L1	5	138925988	139086688	1	rs10447226	139028810	0.012167	ENSG00000272255	CTD-3224K15.3	NO	upstream_gene_variant	MODIFIER	Transcript	ENST00000606683.1	lincRNA	NA	NA	NA
167	L1	5	138925988	139086688	1	rs599946	139057461	0.0116221	ENSG00000171604	CXXC5	YES	intron_variant	MODIFIER	Transcript	ENST00000302517.3	protein_coding	26943	NA	NA
167	L1	5	138925988	139086688	1	rs599946	139057461	0.0116221	ENSG00000171604	CXXC5	YES	intron_variant	MODIFIER	Transcript	ENST00000502295.1	protein_coding	26943	NA	NA
167	L1	5	138925988	139086688	1	rs599946	139057461	0.0116221	ENSG00000171604	CXXC5	YES	intron_variant	MODIFIER	Transcript	ENST00000502336.1	protein_coding	26943	NA	NA
167	L1	5	138925988	139086688	1	rs599946	139057461	0.0116221	ENSG00000171604	CXXC5	YES	intron_variant	MODIFIER	Transcript	ENST00000502716.1	protein_coding	26943	NA	NA
167	L1	5	138925988	139086688	1	rs599946	139057461	0.0116221	ENSG00000171604	CXXC5	YES	intron_variant	MODIFIER	Transcript	ENST00000503511.1	protein_coding	26943	NA	NA
167	L1	5	138925988	139086688	1	rs599946	139057461	0.0116221	ENSG00000171604	CXXC5	YES	intron_variant	MODIFIER	Transcript	ENST00000504844.1	protein_coding	26943	NA	NA
167	L1	5	138925988	139086688	1	rs599946	139057461	0.0116221	ENSG00000171604	CXXC5	YES	intron_variant	MODIFIER	Transcript	ENST00000504944.1	protein_coding	26943	NA	NA
167	L1	5	138925988	139086688	1	rs599946	139057461	0.0116221	ENSG00000171604	CXXC5	YES	intron_variant	MODIFIER	Transcript	ENST00000507139.1	protein_coding	26943	NA	NA
167	L1	5	138925988	139086688	1	rs599946	139057461	0.0116221	ENSG00000171604	CXXC5	YES	intron_variant	MODIFIER	Transcript	ENST00000509238.1	protein_coding	26943	NA	NA
167	L1	5	138925988	139086688	1	rs599946	139057461	0.0116221	ENSG00000171604	CXXC5	YES	intron_variant	MODIFIER	Transcript	ENST00000511048.1	protein_coding	26943	NA	NA
167	L1	5	138925988	139086688	1	rs599946	139057461	0.0116221	ENSG00000171604	CXXC5	YES	intron_variant	MODIFIER	Transcript	ENST00000511457.1	protein_coding	26943	NA	NA
167	L1	5	138925988	139086688	1	rs599946	139057461	0.0116221	ENSG00000171604	CXXC5	YES	upstream_gene_variant	MODIFIER	Transcript	ENST00000511591.1	protein_coding	26943	NA	NA
167	L1	5	138925988	139086688	1	rs599946	139057461	0.0116221	ENSG00000171604	CXXC5	YES	intron_variant	MODIFIER	Transcript	ENST00000512816.1	protein_coding	26943	NA	NA
167	L1	5	138925988	139086688	1	rs599946	139057461	0.0116221	ENSG00000171604	CXXC5	YES	upstream_gene_variant	MODIFIER	Transcript	ENST00000515038.1	processed_transcript	26943	NA	NA
167	L1	5	138925988	139086688	1	rs599946	139057461	0.0116221	ENSG00000171604	CXXC5	YES	intron_variant	MODIFIER	Transcript	ENST00000520967.1	protein_coding	26943	NA	NA
167	L1	5	138925988	139086688	1	rs589153	139057548	0.010953	ENSG00000171604	CXXC5	YES	intron_variant	MODIFIER	Transcript	ENST00000302517.3	protein_coding	26943	NA	NA
167	L1	5	138925988	139086688	1	rs589153	139057548	0.010953	ENSG00000171604	CXXC5	YES	intron_variant	MODIFIER	Transcript	ENST00000502295.1	protein_coding	26943	NA	NA
167	L1	5	138925988	139086688	1	rs589153	139057548	0.010953	ENSG00000171604	CXXC5	YES	intron_variant	MODIFIER	Transcript	ENST00000502336.1	protein_coding	26943	NA	NA
167	L1	5	138925988	139086688	1	rs589153	139057548	0.010953	ENSG00000171604	CXXC5	YES	intron_variant	MODIFIER	Transcript	ENST00000502716.1	protein_coding	26943	NA	NA
167	L1	5	138925988	139086688	1	rs589153	139057548	0.010953	ENSG00000171604	CXXC5	YES	intron_variant	MODIFIER	Transcript	ENST00000503511.1	protein_coding	26943	NA	NA
167	L1	5	138925988	139086688	1	rs589153	139057548	0.010953	ENSG00000171604	CXXC5	YES	intron_variant	MODIFIER	Transcript	ENST00000504844.1	protein_coding	26943	NA	NA
167	L1	5	138925988	139086688	1	rs589153	139057548	0.010953	ENSG00000171604	CXXC5	YES	intron_variant	MODIFIER	Transcript	ENST00000504944.1	protein_coding	26943	NA	NA
167	L1	5	138925988	139086688	1	rs589153	139057548	0.010953	ENSG00000171604	CXXC5	YES	intron_variant	MODIFIER	Transcript	ENST00000507139.1	protein_coding	26943	NA	NA
167	L1	5	138925988	139086688	1	rs589153	139057548	0.010953	ENSG00000171604	CXXC5	YES	intron_variant	MODIFIER	Transcript	ENST00000509238.1	protein_coding	26943	NA	NA
167	L1	5	138925988	139086688	1	rs589153	139057548	0.010953	ENSG00000171604	CXXC5	YES	intron_variant	MODIFIER	Transcript	ENST00000511048.1	protein_coding	26943	NA	NA
167	L1	5	138925988	139086688	1	rs589153	139057548	0.010953	ENSG00000171604	CXXC5	YES	intron_variant	MODIFIER	Transcript	ENST00000511457.1	protein_coding	26943	NA	NA
167	L1	5	138925988	139086688	1	rs589153	139057548	0.010953	ENSG00000171604	CXXC5	YES	upstream_gene_variant	MODIFIER	Transcript	ENST00000511591.1	protein_coding	26943	NA	NA
167	L1	5	138925988	139086688	1	rs589153	139057548	0.010953	ENSG00000171604	CXXC5	YES	intron_variant	MODIFIER	Transcript	ENST00000512816.1	protein_coding	26943	NA	NA
167	L1	5	138925988	139086688	1	rs589153	139057548	0.010953	ENSG00000171604	CXXC5	YES	upstream_gene_variant	MODIFIER	Transcript	ENST00000515038.1	processed_transcript	26943	NA	NA
167	L1	5	138925988	139086688	1	rs589153	139057548	0.010953	ENSG00000171604	CXXC5	YES	intron_variant	MODIFIER	Transcript	ENST00000520967.1	protein_coding	26943	NA	NA
167	L1	5	138925988	139086688	1	rs356453	139053563	0.0108827	ENSG00000171604	CXXC5	YES	intron_variant	MODIFIER	Transcript	ENST00000302517.3	protein_coding	26943	NA	NA
167	L1	5	138925988	139086688	1	rs356453	139053563	0.0108827	ENSG00000171604	CXXC5	YES	intron_variant	MODIFIER	Transcript	ENST00000502295.1	protein_coding	26943	NA	NA
167	L1	5	138925988	139086688	1	rs356453	139053563	0.0108827	ENSG00000171604	CXXC5	YES	intron_variant	MODIFIER	Transcript	ENST00000502336.1	protein_coding	26943	NA	NA
167	L1	5	138925988	139086688	1	rs356453	139053563	0.0108827	ENSG00000171604	CXXC5	YES	upstream_gene_variant	MODIFIER	Transcript	ENST00000502716.1	protein_coding	26943	NA	NA
167	L1	5	138925988	139086688	1	rs356453	139053563	0.0108827	ENSG00000171604	CXXC5	YES	upstream_gene_variant	MODIFIER	Transcript	ENST00000503511.1	protein_coding	26943	NA	NA
167	L1	5	138925988	139086688	1	rs356453	139053563	0.0108827	ENSG00000171604	CXXC5	YES	intron_variant	MODIFIER	Transcript	ENST00000504844.1	protein_coding	26943	NA	NA
167	L1	5	138925988	139086688	1	rs356453	139053563	0.0108827	ENSG00000171604	CXXC5	YES	intron_variant	MODIFIER	Transcript	ENST00000504944.1	protein_coding	26943	NA	NA
167	L1	5	138925988	139086688	1	rs356453	139053563	0.0108827	ENSG00000171604	CXXC5	YES	intron_variant	MODIFIER	Transcript	ENST00000507139.1	protein_coding	26943	NA	NA
167	L1	5	138925988	139086688	1	rs356453	139053563	0.0108827	ENSG00000171604	CXXC5	YES	intron_variant	MODIFIER	Transcript	ENST00000509238.1	protein_coding	26943	NA	NA
167	L1	5	138925988	139086688	1	rs356453	139053563	0.0108827	ENSG00000171604	CXXC5	YES	intron_variant	MODIFIER	Transcript	ENST00000511048.1	protein_coding	26943	NA	NA
167	L1	5	138925988	139086688	1	rs356453	139053563	0.0108827	ENSG00000171604	CXXC5	YES	upstream_gene_variant	MODIFIER	Transcript	ENST00000511457.1	protein_coding	26943	NA	NA
167	L1	5	138925988	139086688	1	rs356453	139053563	0.0108827	ENSG00000171604	CXXC5	YES	intron_variant	MODIFIER	Transcript	ENST00000512816.1	protein_coding	26943	NA	NA
167	L1	5	138925988	139086688	1	rs356453	139053563	0.0108827	ENSG00000171604	CXXC5	YES	intron_variant	MODIFIER	Transcript	ENST00000520967.1	protein_coding	26943	NA	NA
167	L1	5	138925988	139086688	1	rs601336	139057167	0.0103941	ENSG00000171604	CXXC5	YES	intron_variant	MODIFIER	Transcript	ENST00000302517.3	protein_coding	26943	NA	NA
167	L1	5	138925988	139086688	1	rs601336	139057167	0.0103941	ENSG00000171604	CXXC5	YES	intron_variant	MODIFIER	Transcript	ENST00000502295.1	protein_coding	26943	NA	NA
167	L1	5	138925988	139086688	1	rs601336	139057167	0.0103941	ENSG00000171604	CXXC5	YES	intron_variant	MODIFIER	Transcript	ENST00000502336.1	protein_coding	26943	NA	NA
167	L1	5	138925988	139086688	1	rs601336	139057167	0.0103941	ENSG00000171604	CXXC5	YES	intron_variant	MODIFIER	Transcript	ENST00000502716.1	protein_coding	26943	NA	NA
167	L1	5	138925988	139086688	1	rs601336	139057167	0.0103941	ENSG00000171604	CXXC5	YES	intron_variant	MODIFIER	Transcript	ENST00000503511.1	protein_coding	26943	NA	NA
167	L1	5	138925988	139086688	1	rs601336	139057167	0.0103941	ENSG00000171604	CXXC5	YES	intron_variant	MODIFIER	Transcript	ENST00000504844.1	protein_coding	26943	NA	NA
167	L1	5	138925988	139086688	1	rs601336	139057167	0.0103941	ENSG00000171604	CXXC5	YES	intron_variant	MODIFIER	Transcript	ENST00000504944.1	protein_coding	26943	NA	NA
167	L1	5	138925988	139086688	1	rs601336	139057167	0.0103941	ENSG00000171604	CXXC5	YES	intron_variant	MODIFIER	Transcript	ENST00000507139.1	protein_coding	26943	NA	NA
167	L1	5	138925988	139086688	1	rs601336	139057167	0.0103941	ENSG00000171604	CXXC5	YES	intron_variant	MODIFIER	Transcript	ENST00000509238.1	protein_coding	26943	NA	NA
167	L1	5	138925988	139086688	1	rs601336	139057167	0.0103941	ENSG00000171604	CXXC5	YES	intron_variant	MODIFIER	Transcript	ENST00000511048.1	protein_coding	26943	NA	NA
167	L1	5	138925988	139086688	1	rs601336	139057167	0.0103941	ENSG00000171604	CXXC5	YES	intron_variant	MODIFIER	Transcript	ENST00000511457.1	protein_coding	26943	NA	NA
167	L1	5	138925988	139086688	1	rs601336	139057167	0.0103941	ENSG00000171604	CXXC5	YES	upstream_gene_variant	MODIFIER	Transcript	ENST00000511591.1	protein_coding	26943	NA	NA
167	L1	5	138925988	139086688	1	rs601336	139057167	0.0103941	ENSG00000171604	CXXC5	YES	intron_variant	MODIFIER	Transcript	ENST00000512816.1	protein_coding	26943	NA	NA
167	L1	5	138925988	139086688	1	rs601336	139057167	0.0103941	ENSG00000171604	CXXC5	YES	upstream_gene_variant	MODIFIER	Transcript	ENST00000515038.1	processed_transcript	26943	NA	NA
167	L1	5	138925988	139086688	1	rs601336	139057167	0.0103941	ENSG00000171604	CXXC5	YES	intron_variant	MODIFIER	Transcript	ENST00000520967.1	protein_coding	26943	NA	NA
167	L1	5	138925988	139086688	1	rs601324	139057179	0.00978881	ENSG00000171604	CXXC5	YES	intron_variant	MODIFIER	Transcript	ENST00000302517.3	protein_coding	26943	NA	NA
167	L1	5	138925988	139086688	1	rs601324	139057179	0.00978881	ENSG00000171604	CXXC5	YES	intron_variant	MODIFIER	Transcript	ENST00000502295.1	protein_coding	26943	NA	NA
167	L1	5	138925988	139086688	1	rs601324	139057179	0.00978881	ENSG00000171604	CXXC5	YES	intron_variant	MODIFIER	Transcript	ENST00000502336.1	protein_coding	26943	NA	NA
167	L1	5	138925988	139086688	1	rs601324	139057179	0.00978881	ENSG00000171604	CXXC5	YES	intron_variant	MODIFIER	Transcript	ENST00000502716.1	protein_coding	26943	NA	NA
167	L1	5	138925988	139086688	1	rs601324	139057179	0.00978881	ENSG00000171604	CXXC5	YES	intron_variant	MODIFIER	Transcript	ENST00000503511.1	protein_coding	26943	NA	NA
167	L1	5	138925988	139086688	1	rs601324	139057179	0.00978881	ENSG00000171604	CXXC5	YES	intron_variant	MODIFIER	Transcript	ENST00000504844.1	protein_coding	26943	NA	NA
167	L1	5	138925988	139086688	1	rs601324	139057179	0.00978881	ENSG00000171604	CXXC5	YES	intron_variant	MODIFIER	Transcript	ENST00000504944.1	protein_coding	26943	NA	NA
167	L1	5	138925988	139086688	1	rs601324	139057179	0.00978881	ENSG00000171604	CXXC5	YES	intron_variant	MODIFIER	Transcript	ENST00000507139.1	protein_coding	26943	NA	NA
167	L1	5	138925988	139086688	1	rs601324	139057179	0.00978881	ENSG00000171604	CXXC5	YES	intron_variant	MODIFIER	Transcript	ENST00000509238.1	protein_coding	26943	NA	NA
167	L1	5	138925988	139086688	1	rs601324	139057179	0.00978881	ENSG00000171604	CXXC5	YES	intron_variant	MODIFIER	Transcript	ENST00000511048.1	protein_coding	26943	NA	NA
167	L1	5	138925988	139086688	1	rs601324	139057179	0.00978881	ENSG00000171604	CXXC5	YES	intron_variant	MODIFIER	Transcript	ENST00000511457.1	protein_coding	26943	NA	NA
167	L1	5	138925988	139086688	1	rs601324	139057179	0.00978881	ENSG00000171604	CXXC5	YES	upstream_gene_variant	MODIFIER	Transcript	ENST00000511591.1	protein_coding	26943	NA	NA
167	L1	5	138925988	139086688	1	rs601324	139057179	0.00978881	ENSG00000171604	CXXC5	YES	intron_variant	MODIFIER	Transcript	ENST00000512816.1	protein_coding	26943	NA	NA
167	L1	5	138925988	139086688	1	rs601324	139057179	0.00978881	ENSG00000171604	CXXC5	YES	upstream_gene_variant	MODIFIER	Transcript	ENST00000515038.1	processed_transcript	26943	NA	NA
167	L1	5	138925988	139086688	1	rs601324	139057179	0.00978881	ENSG00000171604	CXXC5	YES	intron_variant	MODIFIER	Transcript	ENST00000520967.1	protein_coding	26943	NA	NA
167	L1	5	138925988	139086688	1	rs601728	139057076	0.00978555	ENSG00000171604	CXXC5	YES	intron_variant	MODIFIER	Transcript	ENST00000302517.3	protein_coding	26943	NA	NA
167	L1	5	138925988	139086688	1	rs601728	139057076	0.00978555	ENSG00000171604	CXXC5	YES	intron_variant	MODIFIER	Transcript	ENST00000502295.1	protein_coding	26943	NA	NA
167	L1	5	138925988	139086688	1	rs601728	139057076	0.00978555	ENSG00000171604	CXXC5	YES	intron_variant	MODIFIER	Transcript	ENST00000502336.1	protein_coding	26943	NA	NA
167	L1	5	138925988	139086688	1	rs601728	139057076	0.00978555	ENSG00000171604	CXXC5	YES	intron_variant	MODIFIER	Transcript	ENST00000502716.1	protein_coding	26943	NA	NA
167	L1	5	138925988	139086688	1	rs601728	139057076	0.00978555	ENSG00000171604	CXXC5	YES	intron_variant	MODIFIER	Transcript	ENST00000503511.1	protein_coding	26943	NA	NA
167	L1	5	138925988	139086688	1	rs601728	139057076	0.00978555	ENSG00000171604	CXXC5	YES	intron_variant	MODIFIER	Transcript	ENST00000504844.1	protein_coding	26943	NA	NA
167	L1	5	138925988	139086688	1	rs601728	139057076	0.00978555	ENSG00000171604	CXXC5	YES	intron_variant	MODIFIER	Transcript	ENST00000504944.1	protein_coding	26943	NA	NA
167	L1	5	138925988	139086688	1	rs601728	139057076	0.00978555	ENSG00000171604	CXXC5	YES	intron_variant	MODIFIER	Transcript	ENST00000507139.1	protein_coding	26943	NA	NA
167	L1	5	138925988	139086688	1	rs601728	139057076	0.00978555	ENSG00000171604	CXXC5	YES	intron_variant	MODIFIER	Transcript	ENST00000509238.1	protein_coding	26943	NA	NA
167	L1	5	138925988	139086688	1	rs601728	139057076	0.00978555	ENSG00000171604	CXXC5	YES	intron_variant	MODIFIER	Transcript	ENST00000511048.1	protein_coding	26943	NA	NA
167	L1	5	138925988	139086688	1	rs601728	139057076	0.00978555	ENSG00000171604	CXXC5	YES	intron_variant	MODIFIER	Transcript	ENST00000511457.1	protein_coding	26943	NA	NA
167	L1	5	138925988	139086688	1	rs601728	139057076	0.00978555	ENSG00000171604	CXXC5	YES	upstream_gene_variant	MODIFIER	Transcript	ENST00000511591.1	protein_coding	26943	NA	NA
167	L1	5	138925988	139086688	1	rs601728	139057076	0.00978555	ENSG00000171604	CXXC5	YES	intron_variant	MODIFIER	Transcript	ENST00000512816.1	protein_coding	26943	NA	NA
167	L1	5	138925988	139086688	1	rs601728	139057076	0.00978555	ENSG00000171604	CXXC5	YES	upstream_gene_variant	MODIFIER	Transcript	ENST00000515038.1	processed_transcript	26943	NA	NA
167	L1	5	138925988	139086688	1	rs601728	139057076	0.00978555	ENSG00000171604	CXXC5	YES	intron_variant	MODIFIER	Transcript	ENST00000520967.1	protein_coding	26943	NA	NA
167	L1	5	138925988	139086688	1	rs600848	139057270	0.00927529	ENSG00000171604	CXXC5	YES	intron_variant	MODIFIER	Transcript	ENST00000302517.3	protein_coding	26943	NA	NA
167	L1	5	138925988	139086688	1	rs600848	139057270	0.00927529	ENSG00000171604	CXXC5	YES	intron_variant	MODIFIER	Transcript	ENST00000502295.1	protein_coding	26943	NA	NA
167	L1	5	138925988	139086688	1	rs600848	139057270	0.00927529	ENSG00000171604	CXXC5	YES	intron_variant	MODIFIER	Transcript	ENST00000502336.1	protein_coding	26943	NA	NA
167	L1	5	138925988	139086688	1	rs600848	139057270	0.00927529	ENSG00000171604	CXXC5	YES	intron_variant	MODIFIER	Transcript	ENST00000502716.1	protein_coding	26943	NA	NA
167	L1	5	138925988	139086688	1	rs600848	139057270	0.00927529	ENSG00000171604	CXXC5	YES	intron_variant	MODIFIER	Transcript	ENST00000503511.1	protein_coding	26943	NA	NA
167	L1	5	138925988	139086688	1	rs600848	139057270	0.00927529	ENSG00000171604	CXXC5	YES	intron_variant	MODIFIER	Transcript	ENST00000504844.1	protein_coding	26943	NA	NA
167	L1	5	138925988	139086688	1	rs600848	139057270	0.00927529	ENSG00000171604	CXXC5	YES	intron_variant	MODIFIER	Transcript	ENST00000504944.1	protein_coding	26943	NA	NA
167	L1	5	138925988	139086688	1	rs600848	139057270	0.00927529	ENSG00000171604	CXXC5	YES	intron_variant	MODIFIER	Transcript	ENST00000507139.1	protein_coding	26943	NA	NA
167	L1	5	138925988	139086688	1	rs600848	139057270	0.00927529	ENSG00000171604	CXXC5	YES	intron_variant	MODIFIER	Transcript	ENST00000509238.1	protein_coding	26943	NA	NA
167	L1	5	138925988	139086688	1	rs600848	139057270	0.00927529	ENSG00000171604	CXXC5	YES	intron_variant	MODIFIER	Transcript	ENST00000511048.1	protein_coding	26943	NA	NA
167	L1	5	138925988	139086688	1	rs600848	139057270	0.00927529	ENSG00000171604	CXXC5	YES	intron_variant	MODIFIER	Transcript	ENST00000511457.1	protein_coding	26943	NA	NA
167	L1	5	138925988	139086688	1	rs600848	139057270	0.00927529	ENSG00000171604	CXXC5	YES	upstream_gene_variant	MODIFIER	Transcript	ENST00000511591.1	protein_coding	26943	NA	NA
167	L1	5	138925988	139086688	1	rs600848	139057270	0.00927529	ENSG00000171604	CXXC5	YES	intron_variant	MODIFIER	Transcript	ENST00000512816.1	protein_coding	26943	NA	NA
167	L1	5	138925988	139086688	1	rs600848	139057270	0.00927529	ENSG00000171604	CXXC5	YES	upstream_gene_variant	MODIFIER	Transcript	ENST00000515038.1	processed_transcript	26943	NA	NA
167	L1	5	138925988	139086688	1	rs600848	139057270	0.00927529	ENSG00000171604	CXXC5	YES	intron_variant	MODIFIER	Transcript	ENST00000520967.1	protein_coding	26943	NA	NA
167	L1	5	138925988	139086688	1	rs356450	139055009	0.00860367	ENSG00000171604	CXXC5	YES	intron_variant	MODIFIER	Transcript	ENST00000302517.3	protein_coding	26943	NA	NA
167	L1	5	138925988	139086688	1	rs356450	139055009	0.00860367	ENSG00000171604	CXXC5	YES	intron_variant	MODIFIER	Transcript	ENST00000502295.1	protein_coding	26943	NA	NA
167	L1	5	138925988	139086688	1	rs356450	139055009	0.00860367	ENSG00000171604	CXXC5	YES	intron_variant	MODIFIER	Transcript	ENST00000502336.1	protein_coding	26943	NA	NA
167	L1	5	138925988	139086688	1	rs356450	139055009	0.00860367	ENSG00000171604	CXXC5	YES	upstream_gene_variant	MODIFIER	Transcript	ENST00000502716.1	protein_coding	26943	NA	NA
167	L1	5	138925988	139086688	1	rs356450	139055009	0.00860367	ENSG00000171604	CXXC5	YES	upstream_gene_variant	MODIFIER	Transcript	ENST00000503511.1	protein_coding	26943	NA	NA
167	L1	5	138925988	139086688	1	rs356450	139055009	0.00860367	ENSG00000171604	CXXC5	YES	intron_variant	MODIFIER	Transcript	ENST00000504844.1	protein_coding	26943	NA	NA
167	L1	5	138925988	139086688	1	rs356450	139055009	0.00860367	ENSG00000171604	CXXC5	YES	intron_variant	MODIFIER	Transcript	ENST00000504944.1	protein_coding	26943	NA	NA
167	L1	5	138925988	139086688	1	rs356450	139055009	0.00860367	ENSG00000171604	CXXC5	YES	intron_variant	MODIFIER	Transcript	ENST00000507139.1	protein_coding	26943	NA	NA
167	L1	5	138925988	139086688	1	rs356450	139055009	0.00860367	ENSG00000171604	CXXC5	YES	intron_variant	MODIFIER	Transcript	ENST00000509238.1	protein_coding	26943	NA	NA
167	L1	5	138925988	139086688	1	rs356450	139055009	0.00860367	ENSG00000171604	CXXC5	YES	intron_variant	MODIFIER	Transcript	ENST00000511048.1	protein_coding	26943	NA	NA
167	L1	5	138925988	139086688	1	rs356450	139055009	0.00860367	ENSG00000171604	CXXC5	YES	upstream_gene_variant	MODIFIER	Transcript	ENST00000511457.1	protein_coding	26943	NA	NA
167	L1	5	138925988	139086688	1	rs356450	139055009	0.00860367	ENSG00000171604	CXXC5	YES	upstream_gene_variant	MODIFIER	Transcript	ENST00000511591.1	protein_coding	26943	NA	NA
167	L1	5	138925988	139086688	1	rs356450	139055009	0.00860367	ENSG00000171604	CXXC5	YES	intron_variant	MODIFIER	Transcript	ENST00000512816.1	protein_coding	26943	NA	NA
167	L1	5	138925988	139086688	1	rs356450	139055009	0.00860367	ENSG00000171604	CXXC5	YES	intron_variant	MODIFIER	Transcript	ENST00000520967.1	protein_coding	26943	NA	NA
168	L1	4	24242322	24280522	1	rs17648420	24267149	0.551195	NA	NA	NO	intergenic_variant	MODIFIER	NA	NA	NA	NA	NA	NA
168	L1	4	24242322	24280522	1	rs1511356	24272535	0.127815	NA	NA	NO	intergenic_variant	MODIFIER	NA	NA	NA	NA	NA	NA
168	L1	4	24242322	24280522	1	rs1849100	24273054	0.111717	NA	NA	NO	intergenic_variant	MODIFIER	NA	NA	NA	NA	NA	NA
168	L1	4	24242322	24280522	1	rs4352464	24266641	0.070027	NA	NA	NO	intergenic_variant	MODIFIER	NA	NA	NA	NA	NA	NA
168	L1	4	24242322	24280522	1	rs7694835	24266046	0.0453049	NA	NA	NO	intergenic_variant	MODIFIER	NA	NA	NA	NA	NA	NA
168	L1	4	24242322	24280522	1	rs6832165	24270210	0.0233294	NA	NA	NO	intergenic_variant	MODIFIER	NA	NA	NA	NA	NA	NA
168	L1	4	24242322	24280522	1	rs4697446	24269622	0.0101012	NA	NA	NO	intergenic_variant	MODIFIER	NA	NA	NA	NA	NA	NA
168	L1	4	24242322	24280522	1	rs28665197	24271434	0.00769413	NA	NA	NO	intergenic_variant	MODIFIER	NA	NA	NA	NA	NA	NA
168	L1	4	24242322	24280522	1	rs11936157	24271651	0.00735576	NA	NA	NO	intergenic_variant	MODIFIER	NA	NA	NA	NA	NA	NA
169	L1	22	51078291	51139391	1	rs6010045	51103091	0.381228	NA	NA	NO	intergenic_variant	MODIFIER	NA	NA	NA	NA	NA	NA
169	L1	22	51078291	51139391	1	rs713692	51109735	0.218681	ENSG00000212569	Y_RNA	NO	downstream_gene_variant	MODIFIER	Transcript	ENST00000391267.1	misc_RNA	NA	NA	NA
169	L1	22	51078291	51139391	1	rs6009942	51079220	0.121709	NA	NA	NO	intergenic_variant	MODIFIER	NA	NA	NA	NA	NA	NA
169	L1	22	51078291	51139391	1	rs6010035	51079221	0.096912	NA	NA	NO	intergenic_variant	MODIFIER	NA	NA	NA	NA	NA	NA
169	L1	22	51078291	51139391	1	rs6010043	51099133	0.0963255	NA	NA	NO	intergenic_variant	MODIFIER	NA	NA	NA	NA	NA	NA
169	L1	22	51078291	51139391	1	rs2341007	51081332	0.0295059	NA	NA	NO	intergenic_variant	MODIFIER	NA	NA	NA	NA	NA	NA
169	L1	22	51078291	51139391	1	rs6010046	51104170	0.0286653	ENSG00000212569	Y_RNA	NO	upstream_gene_variant	MODIFIER	Transcript	ENST00000391267.1	misc_RNA	NA	NA	NA
170	L1	5	57438788	57897788	1	rs39967	57744788	0.180569	NA	NA	NO	intergenic_variant	MODIFIER	NA	NA	NA	NA	NA	NA
170	L1	5	57438788	57897788	1	rs41088	57745974	0.1174	ENSG00000145632	PLK2	YES	downstream_gene_variant	MODIFIER	Transcript	ENST00000274289.3	protein_coding	19699	NA	NA
170	L1	5	57438788	57897788	1	rs41088	57745974	0.1174	ENSG00000145632	PLK2	YES	downstream_gene_variant	MODIFIER	Transcript	ENST00000502671.1	processed_transcript	19699	NA	NA
170	L1	5	57438788	57897788	1	rs41088	57745974	0.1174	ENSG00000145632	PLK2	YES	downstream_gene_variant	MODIFIER	Transcript	ENST00000503378.1	retained_intron	19699	NA	NA
170	L1	5	57438788	57897788	1	rs41088	57745974	0.1174	ENSG00000145632	PLK2	YES	downstream_gene_variant	MODIFIER	Transcript	ENST00000511326.1	retained_intron	19699	NA	NA
170	L1	5	57438788	57897788	1	rs42740	57746148	0.117398	ENSG00000145632	PLK2	YES	downstream_gene_variant	MODIFIER	Transcript	ENST00000274289.3	protein_coding	19699	NA	NA
170	L1	5	57438788	57897788	1	rs42740	57746148	0.117398	ENSG00000145632	PLK2	YES	downstream_gene_variant	MODIFIER	Transcript	ENST00000502671.1	processed_transcript	19699	NA	NA
170	L1	5	57438788	57897788	1	rs42740	57746148	0.117398	ENSG00000145632	PLK2	YES	downstream_gene_variant	MODIFIER	Transcript	ENST00000503378.1	retained_intron	19699	NA	NA
170	L1	5	57438788	57897788	1	rs42740	57746148	0.117398	ENSG00000145632	PLK2	YES	downstream_gene_variant	MODIFIER	Transcript	ENST00000511326.1	retained_intron	19699	NA	NA
170	L1	5	57438788	57897788	1	rs697134	57754132	0.107305	ENSG00000145632	PLK2	YES	intron_variant	MODIFIER	Transcript	ENST00000274289.3	protein_coding	19699	NA	NA
170	L1	5	57438788	57897788	1	rs697134	57754132	0.107305	ENSG00000145632	PLK2	YES	upstream_gene_variant	MODIFIER	Transcript	ENST00000502671.1	processed_transcript	19699	NA	NA
170	L1	5	57438788	57897788	1	rs697134	57754132	0.107305	ENSG00000145632	PLK2	YES	upstream_gene_variant	MODIFIER	Transcript	ENST00000503115.1	retained_intron	19699	NA	NA
170	L1	5	57438788	57897788	1	rs697134	57754132	0.107305	ENSG00000145632	PLK2	YES	upstream_gene_variant	MODIFIER	Transcript	ENST00000503378.1	retained_intron	19699	NA	NA
170	L1	5	57438788	57897788	1	rs697134	57754132	0.107305	ENSG00000145632	PLK2	YES	upstream_gene_variant	MODIFIER	Transcript	ENST00000503713.1	retained_intron	19699	NA	NA
170	L1	5	57438788	57897788	1	rs697134	57754132	0.107305	ENSG00000145632	PLK2	YES	downstream_gene_variant	MODIFIER	Transcript	ENST00000504196.1	retained_intron	19699	NA	NA
170	L1	5	57438788	57897788	1	rs697134	57754132	0.107305	ENSG00000145632	PLK2	YES	upstream_gene_variant	MODIFIER	Transcript	ENST00000505244.1	retained_intron	19699	NA	NA
170	L1	5	57438788	57897788	1	rs697134	57754132	0.107305	ENSG00000145632	PLK2	YES	intron_variant,non_coding_transcript_variant	MODIFIER	Transcript	ENST00000508300.1	retained_intron	19699	NA	NA
170	L1	5	57438788	57897788	1	rs697134	57754132	0.107305	ENSG00000145632	PLK2	YES	non_coding_transcript_exon_variant	MODIFIER	Transcript	ENST00000509422.1	retained_intron	19699	NA	NA
170	L1	5	57438788	57897788	1	rs697134	57754132	0.107305	ENSG00000145632	PLK2	YES	intron_variant,non_coding_transcript_variant	MODIFIER	Transcript	ENST00000509555.1	retained_intron	19699	NA	NA
170	L1	5	57438788	57897788	1	rs697134	57754132	0.107305	ENSG00000145632	PLK2	YES	upstream_gene_variant	MODIFIER	Transcript	ENST00000510629.1	retained_intron	19699	NA	NA
170	L1	5	57438788	57897788	1	rs697134	57754132	0.107305	ENSG00000145632	PLK2	YES	upstream_gene_variant	MODIFIER	Transcript	ENST00000511326.1	retained_intron	19699	NA	NA
170	L1	5	57438788	57897788	1	rs697134	57754132	0.107305	ENSG00000145632	PLK2	YES	non_coding_transcript_exon_variant	MODIFIER	Transcript	ENST00000514306.1	retained_intron	19699	NA	NA
170	L1	5	57438788	57897788	1	rs697134	57754132	0.107305	ENSG00000145632	PLK2	YES	non_coding_transcript_exon_variant	MODIFIER	Transcript	ENST00000515415.1	retained_intron	19699	NA	NA
170	L1	5	57438788	57897788	1	rs702720	57757383	0.0755869	ENSG00000145632	PLK2	YES	upstream_gene_variant	MODIFIER	Transcript	ENST00000274289.3	protein_coding	19699	NA	NA
170	L1	5	57438788	57897788	1	rs702720	57757383	0.0755869	ENSG00000145632	PLK2	YES	upstream_gene_variant	MODIFIER	Transcript	ENST00000502671.1	processed_transcript	19699	NA	NA
170	L1	5	57438788	57897788	1	rs702720	57757383	0.0755869	ENSG00000145632	PLK2	YES	upstream_gene_variant	MODIFIER	Transcript	ENST00000503115.1	retained_intron	19699	NA	NA
170	L1	5	57438788	57897788	1	rs702720	57757383	0.0755869	ENSG00000145632	PLK2	YES	upstream_gene_variant	MODIFIER	Transcript	ENST00000503713.1	retained_intron	19699	NA	NA
170	L1	5	57438788	57897788	1	rs702720	57757383	0.0755869	ENSG00000145632	PLK2	YES	upstream_gene_variant	MODIFIER	Transcript	ENST00000504196.1	retained_intron	19699	NA	NA
170	L1	5	57438788	57897788	1	rs702720	57757383	0.0755869	ENSG00000145632	PLK2	YES	upstream_gene_variant	MODIFIER	Transcript	ENST00000508300.1	retained_intron	19699	NA	NA
170	L1	5	57438788	57897788	1	rs702720	57757383	0.0755869	ENSG00000145632	PLK2	YES	upstream_gene_variant	MODIFIER	Transcript	ENST00000509422.1	retained_intron	19699	NA	NA
170	L1	5	57438788	57897788	1	rs702720	57757383	0.0755869	ENSG00000145632	PLK2	YES	upstream_gene_variant	MODIFIER	Transcript	ENST00000509555.1	retained_intron	19699	NA	NA
170	L1	5	57438788	57897788	1	rs702720	57757383	0.0755869	ENSG00000145632	PLK2	YES	upstream_gene_variant	MODIFIER	Transcript	ENST00000510629.1	retained_intron	19699	NA	NA
170	L1	5	57438788	57897788	1	rs702720	57757383	0.0755869	ENSG00000145632	PLK2	YES	upstream_gene_variant	MODIFIER	Transcript	ENST00000514306.1	retained_intron	19699	NA	NA
170	L1	5	57438788	57897788	1	rs702720	57757383	0.0755869	ENSG00000145632	PLK2	YES	upstream_gene_variant	MODIFIER	Transcript	ENST00000515415.1	retained_intron	19699	NA	NA
170	L1	5	57438788	57897788	1	rs154492	57742573	0.0688962	NA	NA	NO	intergenic_variant	MODIFIER	NA	NA	NA	NA	NA	NA
170	L1	5	57438788	57897788	1	rs832636	57765958	0.0669365	NA	NA	NO	intergenic_variant	MODIFIER	NA	NA	NA	NA	NA	NA
170	L1	5	57438788	57897788	1	rs702709	57768329	0.0614013	NA	NA	NO	intergenic_variant	MODIFIER	NA	NA	NA	NA	NA	NA
170	L1	5	57438788	57897788	1	rs832631	57764639	0.0550362	NA	NA	NO	intergenic_variant	MODIFIER	NA	NA	NA	NA	NA	NA
170	L1	5	57438788	57897788	1	rs245412	57723072	0.0506179	NA	NA	NO	intergenic_variant	MODIFIER	NA	NA	NA	NA	NA	NA
170	L1	5	57438788	57897788	1	rs151893	57729538	0.00498544	NA	NA	NO	intergenic_variant	MODIFIER	NA	NA	NA	NA	NA	NA
170	L1	5	57438788	57897788	1	rs150249	57729662	0.00476476	NA	NA	NO	intergenic_variant	MODIFIER	NA	NA	NA	NA	NA	NA
170	L1	5	57438788	57897788	1	rs158280	57729900	0.00476392	NA	NA	NO	intergenic_variant	MODIFIER	NA	NA	NA	NA	NA	NA
170	L1	5	57438788	57897788	1	rs154472	57730776	0.00416307	NA	NA	NO	intergenic_variant	MODIFIER	NA	NA	NA	NA	NA	NA
170	L1	5	57438788	57897788	1	rs154474	57732512	0.00397798	NA	NA	NO	intergenic_variant	MODIFIER	NA	NA	NA	NA	NA	NA
170	L1	5	57438788	57897788	1	rs151890	57728110	0.00382416	NA	NA	NO	intergenic_variant	MODIFIER	NA	NA	NA	NA	NA	NA
170	L1	5	57438788	57897788	1	rs158154	57734389	0.00381814	NA	NA	NO	intergenic_variant	MODIFIER	NA	NA	NA	NA	NA	NA
170	L1	5	57438788	57897788	1	rs42739	57747180	0.00350919	ENSG00000145632	PLK2	YES	downstream_gene_variant	MODIFIER	Transcript	ENST00000274289.3	protein_coding	19699	NA	NA
170	L1	5	57438788	57897788	1	rs42739	57747180	0.00350919	ENSG00000145632	PLK2	YES	downstream_gene_variant	MODIFIER	Transcript	ENST00000502671.1	processed_transcript	19699	NA	NA
170	L1	5	57438788	57897788	1	rs42739	57747180	0.00350919	ENSG00000145632	PLK2	YES	downstream_gene_variant	MODIFIER	Transcript	ENST00000503378.1	retained_intron	19699	NA	NA
170	L1	5	57438788	57897788	1	rs42739	57747180	0.00350919	ENSG00000145632	PLK2	YES	downstream_gene_variant	MODIFIER	Transcript	ENST00000503713.1	retained_intron	19699	NA	NA
170	L1	5	57438788	57897788	1	rs42739	57747180	0.00350919	ENSG00000145632	PLK2	YES	downstream_gene_variant	MODIFIER	Transcript	ENST00000505244.1	retained_intron	19699	NA	NA
170	L1	5	57438788	57897788	1	rs42739	57747180	0.00350919	ENSG00000145632	PLK2	YES	downstream_gene_variant	MODIFIER	Transcript	ENST00000511326.1	retained_intron	19699	NA	NA
170	L1	5	57438788	57897788	1	rs32614	57747371	0.00350915	ENSG00000145632	PLK2	YES	downstream_gene_variant	MODIFIER	Transcript	ENST00000274289.3	protein_coding	19699	NA	NA
170	L1	5	57438788	57897788	1	rs32614	57747371	0.00350915	ENSG00000145632	PLK2	YES	downstream_gene_variant	MODIFIER	Transcript	ENST00000502671.1	processed_transcript	19699	NA	NA
170	L1	5	57438788	57897788	1	rs32614	57747371	0.00350915	ENSG00000145632	PLK2	YES	downstream_gene_variant	MODIFIER	Transcript	ENST00000503378.1	retained_intron	19699	NA	NA
170	L1	5	57438788	57897788	1	rs32614	57747371	0.00350915	ENSG00000145632	PLK2	YES	downstream_gene_variant	MODIFIER	Transcript	ENST00000503713.1	retained_intron	19699	NA	NA
170	L1	5	57438788	57897788	1	rs32614	57747371	0.00350915	ENSG00000145632	PLK2	YES	downstream_gene_variant	MODIFIER	Transcript	ENST00000505244.1	retained_intron	19699	NA	NA
170	L1	5	57438788	57897788	1	rs32614	57747371	0.00350915	ENSG00000145632	PLK2	YES	downstream_gene_variant	MODIFIER	Transcript	ENST00000511326.1	retained_intron	19699	NA	NA
170	L1	5	57438788	57897788	1	rs158281	57724792	0.00334726	NA	NA	NO	intergenic_variant	MODIFIER	NA	NA	NA	NA	NA	NA
170	L1	5	57438788	57897788	1	rs158158	57739455	0.00322154	NA	NA	NO	intergenic_variant	MODIFIER	NA	NA	NA	NA	NA	NA
170	L1	5	57438788	57897788	1	rs158159	57739069	0.00322152	NA	NA	NO	intergenic_variant	MODIFIER	NA	NA	NA	NA	NA	NA
170	L1	5	57438788	57897788	1	rs154493	57742227	0.00295986	NA	NA	NO	intergenic_variant	MODIFIER	NA	NA	NA	NA	NA	NA
172	L1	3	29976607	30198307	1	rs1506297	30072307	0.098669	NA	NA	NO	intergenic_variant	MODIFIER	NA	NA	NA	NA	NA	NA
172	L1	3	29976607	30198307	1	rs11717979	30077430	0.089413	NA	NA	NO	intergenic_variant	MODIFIER	NA	NA	NA	NA	NA	NA
172	L1	3	29976607	30198307	1	rs7612643	30078414	0.0893141	NA	NA	NO	intergenic_variant	MODIFIER	NA	NA	NA	NA	NA	NA
172	L1	3	29976607	30198307	1	rs35353343	30076409	0.0843659	NA	NA	NO	intergenic_variant	MODIFIER	NA	NA	NA	NA	NA	NA
172	L1	3	29976607	30198307	1	rs2371992	30079684	0.0841151	NA	NA	NO	intergenic_variant	MODIFIER	NA	NA	NA	NA	NA	NA
172	L1	3	29976607	30198307	1	rs73051076	30076363	0.0817331	NA	NA	NO	intergenic_variant	MODIFIER	NA	NA	NA	NA	NA	NA
172	L1	3	29976607	30198307	1	rs73051079	30077736	0.0800198	NA	NA	NO	regulatory_region_variant	MODIFIER	RegulatoryFeature	ENSR3_9FWW2	enhancer	NA	NA	NA
172	L1	3	29976607	30198307	1	rs73051079	30077736	0.0800198	NA	NA	NO	intergenic_variant	MODIFIER	NA	NA	NA	NA	NA	NA
172	L1	3	29976607	30198307	1	rs1506299	30075533	0.075648	NA	NA	NO	intergenic_variant	MODIFIER	NA	NA	NA	NA	NA	NA
172	L1	3	29976607	30198307	1	rs4293666	30071445	0.0637888	NA	NA	NO	intergenic_variant	MODIFIER	NA	NA	NA	NA	NA	NA
172	L1	3	29976607	30198307	1	rs2016201	30062888	0.0309131	NA	NA	NO	intergenic_variant	MODIFIER	NA	NA	NA	NA	NA	NA
172	L1	3	29976607	30198307	1	rs4642079	30059596	0.0277202	NA	NA	NO	intergenic_variant	MODIFIER	NA	NA	NA	NA	NA	NA
172	L1	3	29976607	30198307	1	rs11720373	30055389	0.0221945	ENSG00000144642	RBMS3	YES	downstream_gene_variant	MODIFIER	Transcript	ENST00000396583.3	protein_coding	13427	NA	NA
172	L1	3	29976607	30198307	1	rs11720373	30055389	0.0221945	ENSG00000144642	RBMS3	YES	downstream_gene_variant	MODIFIER	Transcript	ENST00000434693.2	protein_coding	13427	NA	NA
172	L1	3	29976607	30198307	1	rs17554824	30113375	0.0181478	NA	NA	NO	intergenic_variant	MODIFIER	NA	NA	NA	NA	NA	NA
172	L1	3	29976607	30198307	1	rs1395193	30074514	0.0129112	NA	NA	NO	intergenic_variant	MODIFIER	NA	NA	NA	NA	NA	NA
172	L1	3	29976607	30198307	1	rs13323091	30076004	0.01225	NA	NA	NO	intergenic_variant	MODIFIER	NA	NA	NA	NA	NA	NA
172	L1	3	29976607	30198307	1	rs937803	30113660	0.0120077	NA	NA	NO	intergenic_variant	MODIFIER	NA	NA	NA	NA	NA	NA
172	L1	3	29976607	30198307	1	rs1395190	30113944	0.0113764	NA	NA	NO	intergenic_variant	MODIFIER	NA	NA	NA	NA	NA	NA
172	L1	3	29976607	30198307	1	rs11918466	30112621	0.011337	NA	NA	NO	intergenic_variant	MODIFIER	NA	NA	NA	NA	NA	NA
172	L1	3	29976607	30198307	1	rs11717549	30112181	0.0107321	NA	NA	NO	intergenic_variant	MODIFIER	NA	NA	NA	NA	NA	NA
172	L1	3	29976607	30198307	1	rs34948935	30118174	0.00830382	NA	NA	NO	intergenic_variant	MODIFIER	NA	NA	NA	NA	NA	NA
172	L1	3	29976607	30198307	1	rs6549963	30044778	0.00617476	ENSG00000144642	RBMS3	YES	intron_variant	MODIFIER	Transcript	ENST00000383766.2	protein_coding	13427	NA	NA
172	L1	3	29976607	30198307	1	rs6549963	30044778	0.00617476	ENSG00000144642	RBMS3	YES	intron_variant	MODIFIER	Transcript	ENST00000383767.2	protein_coding	13427	NA	NA
172	L1	3	29976607	30198307	1	rs6549963	30044778	0.00617476	ENSG00000144642	RBMS3	YES	intron_variant	MODIFIER	Transcript	ENST00000396583.3	protein_coding	13427	NA	NA
172	L1	3	29976607	30198307	1	rs6549963	30044778	0.00617476	ENSG00000144642	RBMS3	YES	intron_variant	MODIFIER	Transcript	ENST00000434693.2	protein_coding	13427	NA	NA
172	L1	3	29976607	30198307	1	rs6549963	30044778	0.00617476	ENSG00000144642	RBMS3	YES	intron_variant	MODIFIER	Transcript	ENST00000452462.1	protein_coding	13427	NA	NA
172	L1	3	29976607	30198307	1	rs73053011	30100854	0.00558661	NA	NA	NO	intergenic_variant	MODIFIER	NA	NA	NA	NA	NA	NA
172	L1	3	29976607	30198307	1	rs11719248	30099816	0.00505625	NA	NA	NO	intergenic_variant	MODIFIER	NA	NA	NA	NA	NA	NA
172	L1	3	29976607	30198307	1	rs11129382	30101700	0.00382647	NA	NA	NO	intergenic_variant	MODIFIER	NA	NA	NA	NA	NA	NA
172	L1	3	29976607	30198307	1	rs111614550	30091875	0.00350041	NA	NA	NO	intergenic_variant	MODIFIER	NA	NA	NA	NA	NA	NA
172	L1	3	29976607	30198307	1	rs11711370	30101615	0.00344683	NA	NA	NO	intergenic_variant	MODIFIER	NA	NA	NA	NA	NA	NA
174	L1	2	193666069	194329069	1	rs13035943	193922532	0.0222304	NA	NA	NO	intergenic_variant	MODIFIER	NA	NA	NA	NA	NA	NA
174	L1	2	193666069	194329069	1	rs13032111	193925069	0.0222206	NA	NA	NO	intergenic_variant	MODIFIER	NA	NA	NA	NA	NA	NA
174	L1	2	193666069	194329069	1	rs11685270	193925642	0.0222198	NA	NA	NO	intergenic_variant	MODIFIER	NA	NA	NA	NA	NA	NA
174	L1	2	193666069	194329069	1	rs12472859	193941427	0.0221532	NA	NA	NO	intergenic_variant	MODIFIER	NA	NA	NA	NA	NA	NA
174	L1	2	193666069	194329069	1	rs7570853	193941873	0.022149	NA	NA	NO	intergenic_variant	MODIFIER	NA	NA	NA	NA	NA	NA
174	L1	2	193666069	194329069	1	rs11679751	193917139	0.0207415	NA	NA	NO	intergenic_variant	MODIFIER	NA	NA	NA	NA	NA	NA
174	L1	2	193666069	194329069	1	rs12613272	193918910	0.0207307	NA	NA	NO	intergenic_variant	MODIFIER	NA	NA	NA	NA	NA	NA
174	L1	2	193666069	194329069	1	rs13017805	193922819	0.0206902	NA	NA	NO	intergenic_variant	MODIFIER	NA	NA	NA	NA	NA	NA
174	L1	2	193666069	194329069	1	rs13023090	193915414	0.0194572	NA	NA	NO	intergenic_variant	MODIFIER	NA	NA	NA	NA	NA	NA
174	L1	2	193666069	194329069	1	rs1457534	193915495	0.0194559	NA	NA	NO	intergenic_variant	MODIFIER	NA	NA	NA	NA	NA	NA
174	L1	2	193666069	194329069	1	rs1840948	193934962	0.0182725	NA	NA	NO	intergenic_variant	MODIFIER	NA	NA	NA	NA	NA	NA
174	L1	2	193666069	194329069	1	rs7557272	193935370	0.0182704	NA	NA	NO	intergenic_variant	MODIFIER	NA	NA	NA	NA	NA	NA
174	L1	2	193666069	194329069	1	rs11690579	193895647	0.0182034	NA	NA	NO	intergenic_variant	MODIFIER	NA	NA	NA	NA	NA	NA
174	L1	2	193666069	194329069	1	rs13001157	193902850	0.0181785	NA	NA	NO	intergenic_variant	MODIFIER	NA	NA	NA	NA	NA	NA
174	L1	2	193666069	194329069	1	rs5004646	193905173	0.0181655	NA	NA	NO	intergenic_variant	MODIFIER	NA	NA	NA	NA	NA	NA
174	L1	2	193666069	194329069	1	rs12052325	193908999	0.0181582	NA	NA	NO	intergenic_variant	MODIFIER	NA	NA	NA	NA	NA	NA
174	L1	2	193666069	194329069	1	rs12053349	193909426	0.0181554	NA	NA	NO	intergenic_variant	MODIFIER	NA	NA	NA	NA	NA	NA
174	L1	2	193666069	194329069	1	rs1824208	193910170	0.018152	NA	NA	NO	intergenic_variant	MODIFIER	NA	NA	NA	NA	NA	NA
174	L1	2	193666069	194329069	1	rs6713590	193937515	0.0180747	NA	NA	NO	intergenic_variant	MODIFIER	NA	NA	NA	NA	NA	NA
174	L1	2	193666069	194329069	1	rs11684177	193895518	0.0171421	NA	NA	NO	intergenic_variant	MODIFIER	NA	NA	NA	NA	NA	NA
174	L1	2	193666069	194329069	1	rs7557329	193896246	0.0171418	NA	NA	NO	intergenic_variant	MODIFIER	NA	NA	NA	NA	NA	NA
174	L1	2	193666069	194329069	1	rs10931587	193932487	0.0171304	NA	NA	NO	intergenic_variant	MODIFIER	NA	NA	NA	NA	NA	NA
174	L1	2	193666069	194329069	1	rs1947571	193911926	0.0170334	NA	NA	NO	intergenic_variant	MODIFIER	NA	NA	NA	NA	NA	NA
174	L1	2	193666069	194329069	1	rs4625926	193937807	0.0169699	NA	NA	NO	intergenic_variant	MODIFIER	NA	NA	NA	NA	NA	NA
174	L1	2	193666069	194329069	1	rs1840947	193940521	0.0169584	NA	NA	NO	intergenic_variant	MODIFIER	NA	NA	NA	NA	NA	NA
174	L1	2	193666069	194329069	1	rs6714301	193894862	0.0159883	NA	NA	NO	intergenic_variant	MODIFIER	NA	NA	NA	NA	NA	NA
174	L1	2	193666069	194329069	1	rs7577207	193920900	0.0158733	NA	NA	NO	intergenic_variant	MODIFIER	NA	NA	NA	NA	NA	NA
174	L1	2	193666069	194329069	1	rs13028914	193891520	0.0158313	NA	NA	NO	intergenic_variant	MODIFIER	NA	NA	NA	NA	NA	NA
174	L1	2	193666069	194329069	1	rs6733195	193917638	0.0149098	NA	NA	NO	intergenic_variant	MODIFIER	NA	NA	NA	NA	NA	NA
174	L1	2	193666069	194329069	1	rs10171416	193918943	0.0149047	NA	NA	NO	intergenic_variant	MODIFIER	NA	NA	NA	NA	NA	NA
174	L1	2	193666069	194329069	1	rs7584702	193922950	0.0148873	NA	NA	NO	intergenic_variant	MODIFIER	NA	NA	NA	NA	NA	NA
174	L1	2	193666069	194329069	1	rs1379469	193943552	0.0148217	NA	NA	NO	intergenic_variant	MODIFIER	NA	NA	NA	NA	NA	NA
174	L1	2	193666069	194329069	1	rs6754341	193894022	0.0141311	NA	NA	NO	intergenic_variant	MODIFIER	NA	NA	NA	NA	NA	NA
174	L1	2	193666069	194329069	1	rs13000276	193909680	0.0130705	NA	NA	NO	intergenic_variant	MODIFIER	NA	NA	NA	NA	NA	NA
174	L1	2	193666069	194329069	1	rs12622393	193911432	0.0130663	NA	NA	NO	intergenic_variant	MODIFIER	NA	NA	NA	NA	NA	NA
174	L1	2	193666069	194329069	1	rs6746714	193957480	0.012651	NA	NA	NO	intergenic_variant	MODIFIER	NA	NA	NA	NA	NA	NA
174	L1	2	193666069	194329069	1	rs7577834	193956481	0.0126435	NA	NA	NO	intergenic_variant	MODIFIER	NA	NA	NA	NA	NA	NA
174	L1	2	193666069	194329069	1	rs10206411	193933194	0.0115307	NA	NA	NO	intergenic_variant	MODIFIER	NA	NA	NA	NA	NA	NA
174	L1	2	193666069	194329069	1	rs10172318	193878916	0.00695495	NA	NA	NO	intergenic_variant	MODIFIER	NA	NA	NA	NA	NA	NA
174	L1	2	193666069	194329069	1	rs12618581	193886507	0.00692938	NA	NA	NO	intergenic_variant	MODIFIER	NA	NA	NA	NA	NA	NA
174	L1	2	193666069	194329069	1	rs6434589	193869781	0.00651057	NA	NA	NO	intergenic_variant	MODIFIER	NA	NA	NA	NA	NA	NA
174	L1	2	193666069	194329069	1	rs10201476	193886095	0.00614558	NA	NA	NO	intergenic_variant	MODIFIER	NA	NA	NA	NA	NA	NA
174	L1	2	193666069	194329069	1	rs10184292	193878617	0.00613128	NA	NA	NO	intergenic_variant	MODIFIER	NA	NA	NA	NA	NA	NA
174	L1	2	193666069	194329069	1	rs6712343	193882108	0.00612743	NA	NA	NO	intergenic_variant	MODIFIER	NA	NA	NA	NA	NA	NA
174	L1	2	193666069	194329069	1	rs13024523	193866062	0.0058361	NA	NA	NO	intergenic_variant	MODIFIER	NA	NA	NA	NA	NA	NA
174	L1	2	193666069	194329069	1	rs4295028	193885294	0.00574461	NA	NA	NO	intergenic_variant	MODIFIER	NA	NA	NA	NA	NA	NA
174	L1	2	193666069	194329069	1	rs13009976	193850013	0.00548337	NA	NA	NO	intergenic_variant	MODIFIER	NA	NA	NA	NA	NA	NA
174	L1	2	193666069	194329069	1	rs6713160	193876832	0.00538726	NA	NA	NO	intergenic_variant	MODIFIER	NA	NA	NA	NA	NA	NA
174	L1	2	193666069	194329069	1	rs10184833	193879141	0.00538536	NA	NA	NO	intergenic_variant	MODIFIER	NA	NA	NA	NA	NA	NA
174	L1	2	193666069	194329069	1	rs12999131	193866466	0.00517563	NA	NA	NO	intergenic_variant	MODIFIER	NA	NA	NA	NA	NA	NA
174	L1	2	193666069	194329069	1	rs17656017	193846274	0.00517558	NA	NA	NO	intergenic_variant	MODIFIER	NA	NA	NA	NA	NA	NA
174	L1	2	193666069	194329069	1	rs11680198	193847084	0.0051603	NA	NA	NO	intergenic_variant	MODIFIER	NA	NA	NA	NA	NA	NA
174	L1	2	193666069	194329069	1	rs12693678	193840745	0.00512877	NA	NA	NO	intergenic_variant	MODIFIER	NA	NA	NA	NA	NA	NA
174	L1	2	193666069	194329069	1	rs12693677	193840740	0.00512731	NA	NA	NO	intergenic_variant	MODIFIER	NA	NA	NA	NA	NA	NA
174	L1	2	193666069	194329069	1	rs4325775	193876340	0.00503873	NA	NA	NO	intergenic_variant	MODIFIER	NA	NA	NA	NA	NA	NA
174	L1	2	193666069	194329069	1	rs7594726	193878170	0.00503708	NA	NA	NO	intergenic_variant	MODIFIER	NA	NA	NA	NA	NA	NA
174	L1	2	193666069	194329069	1	rs7587433	193846187	0.00486159	NA	NA	NO	intergenic_variant	MODIFIER	NA	NA	NA	NA	NA	NA
174	L1	2	193666069	194329069	1	rs34224261	193855452	0.00484989	NA	NA	NO	intergenic_variant	MODIFIER	NA	NA	NA	NA	NA	NA
174	L1	2	193666069	194329069	1	rs11675476	193853269	0.00484137	NA	NA	NO	intergenic_variant	MODIFIER	NA	NA	NA	NA	NA	NA
174	L1	2	193666069	194329069	1	rs10497736	193842234	0.00483913	NA	NA	NO	intergenic_variant	MODIFIER	NA	NA	NA	NA	NA	NA
174	L1	2	193666069	194329069	1	rs935316	193842662	0.00483905	NA	NA	NO	intergenic_variant	MODIFIER	NA	NA	NA	NA	NA	NA
174	L1	2	193666069	194329069	1	rs10175759	193879993	0.00475128	NA	NA	NO	intergenic_variant	MODIFIER	NA	NA	NA	NA	NA	NA
174	L1	2	193666069	194329069	1	rs4471907	193870095	0.00474802	NA	NA	NO	intergenic_variant	MODIFIER	NA	NA	NA	NA	NA	NA
174	L1	2	193666069	194329069	1	rs1445542	193750807	0.0047348	NA	NA	NO	intergenic_variant	MODIFIER	NA	NA	NA	NA	NA	NA
174	L1	2	193666069	194329069	1	rs7584907	193862919	0.00457654	NA	NA	NO	intergenic_variant	MODIFIER	NA	NA	NA	NA	NA	NA
174	L1	2	193666069	194329069	1	rs10210487	193864053	0.00457563	NA	NA	NO	intergenic_variant	MODIFIER	NA	NA	NA	NA	NA	NA
174	L1	2	193666069	194329069	1	rs12474190	193842108	0.00455508	NA	NA	NO	intergenic_variant	MODIFIER	NA	NA	NA	NA	NA	NA
174	L1	2	193666069	194329069	1	rs7574968	193846114	0.00455485	NA	NA	NO	intergenic_variant	MODIFIER	NA	NA	NA	NA	NA	NA
174	L1	2	193666069	194329069	1	rs12467949	193856104	0.00455483	NA	NA	NO	intergenic_variant	MODIFIER	NA	NA	NA	NA	NA	NA
174	L1	2	193666069	194329069	1	rs6760548	193856761	0.00455477	NA	NA	NO	intergenic_variant	MODIFIER	NA	NA	NA	NA	NA	NA
174	L1	2	193666069	194329069	1	rs13015539	193856262	0.00455467	NA	NA	NO	intergenic_variant	MODIFIER	NA	NA	NA	NA	NA	NA
174	L1	2	193666069	194329069	1	rs13024344	193844830	0.00455449	NA	NA	NO	intergenic_variant	MODIFIER	NA	NA	NA	NA	NA	NA
174	L1	2	193666069	194329069	1	rs968108	193851633	0.00455413	NA	NA	NO	intergenic_variant	MODIFIER	NA	NA	NA	NA	NA	NA
174	L1	2	193666069	194329069	1	rs968109	193851420	0.00455378	NA	NA	NO	intergenic_variant	MODIFIER	NA	NA	NA	NA	NA	NA
174	L1	2	193666069	194329069	1	rs1979001	193749305	0.0044684	NA	NA	NO	intergenic_variant	MODIFIER	NA	NA	NA	NA	NA	NA
174	L1	2	193666069	194329069	1	rs4850810	193754771	0.00445788	NA	NA	NO	intergenic_variant	MODIFIER	NA	NA	NA	NA	NA	NA
174	L1	2	193666069	194329069	1	rs4547545	193858558	0.0042824	NA	NA	NO	intergenic_variant	MODIFIER	NA	NA	NA	NA	NA	NA
174	L1	2	193666069	194329069	1	rs6434587	193849673	0.00428187	NA	NA	NO	intergenic_variant	MODIFIER	NA	NA	NA	NA	NA	NA
174	L1	2	193666069	194329069	1	rs10195851	193862669	0.00428174	NA	NA	NO	intergenic_variant	MODIFIER	NA	NA	NA	NA	NA	NA
174	L1	2	193666069	194329069	1	rs12233185	193860352	0.00427103	NA	NA	NO	intergenic_variant	MODIFIER	NA	NA	NA	NA	NA	NA
174	L1	2	193666069	194329069	1	rs6434588	193850185	0.00426756	NA	NA	NO	intergenic_variant	MODIFIER	NA	NA	NA	NA	NA	NA
174	L1	2	193666069	194329069	1	rs1373901	193845406	0.00426193	NA	NA	NO	intergenic_variant	MODIFIER	NA	NA	NA	NA	NA	NA
174	L1	2	193666069	194329069	1	rs2357464	193844039	0.00425998	NA	NA	NO	intergenic_variant	MODIFIER	NA	NA	NA	NA	NA	NA
174	L1	2	193666069	194329069	1	rs6716610	193853156	0.00425974	NA	NA	NO	intergenic_variant	MODIFIER	NA	NA	NA	NA	NA	NA
174	L1	2	193666069	194329069	1	rs12617870	193746283	0.00418885	NA	NA	NO	intergenic_variant	MODIFIER	NA	NA	NA	NA	NA	NA
174	L1	2	193666069	194329069	1	rs1445543	193748489	0.00418219	NA	NA	NO	intergenic_variant	MODIFIER	NA	NA	NA	NA	NA	NA
174	L1	2	193666069	194329069	1	rs1373898	193752756	0.0041683	NA	NA	NO	intergenic_variant	MODIFIER	NA	NA	NA	NA	NA	NA
174	L1	2	193666069	194329069	1	rs6434586	193849650	0.00402975	NA	NA	NO	intergenic_variant	MODIFIER	NA	NA	NA	NA	NA	NA
174	L1	2	193666069	194329069	1	rs12990708	193959724	0.00397108	NA	NA	NO	intergenic_variant	MODIFIER	NA	NA	NA	NA	NA	NA
174	L1	2	193666069	194329069	1	rs1457528	193960482	0.00397089	NA	NA	NO	intergenic_variant	MODIFIER	NA	NA	NA	NA	NA	NA
174	L1	2	193666069	194329069	1	rs10187165	193751359	0.00394445	NA	NA	NO	intergenic_variant	MODIFIER	NA	NA	NA	NA	NA	NA
174	L1	2	193666069	194329069	1	rs1913145	193753869	0.00393108	NA	NA	NO	intergenic_variant	MODIFIER	NA	NA	NA	NA	NA	NA
174	L1	2	193666069	194329069	1	rs13008865	193913302	0.00389041	NA	NA	NO	intergenic_variant	MODIFIER	NA	NA	NA	NA	NA	NA
174	L1	2	193666069	194329069	1	rs1921423	193963313	0.00349712	NA	NA	NO	intergenic_variant	MODIFIER	NA	NA	NA	NA	NA	NA
174	L1	2	193666069	194329069	1	rs12994687	193962256	0.00329572	NA	NA	NO	intergenic_variant	MODIFIER	NA	NA	NA	NA	NA	NA
174	L1	2	193666069	194329069	1	rs1902746	193969764	0.00329113	NA	NA	NO	intergenic_variant	MODIFIER	NA	NA	NA	NA	NA	NA
174	L1	2	193666069	194329069	1	rs13033999	193959205	0.00309263	NA	NA	NO	intergenic_variant	MODIFIER	NA	NA	NA	NA	NA	NA
174	L1	2	193666069	194329069	1	rs1445541	193751516	0.00307061	NA	NA	NO	intergenic_variant	MODIFIER	NA	NA	NA	NA	NA	NA
174	L1	2	193666069	194329069	1	rs13010276	193960856	0.00274318	NA	NA	NO	intergenic_variant	MODIFIER	NA	NA	NA	NA	NA	NA
174	L1	2	193666069	194329069	1	rs1037708	193973189	0.00273359	NA	NA	NO	intergenic_variant	MODIFIER	NA	NA	NA	NA	NA	NA
174	L1	2	193666069	194329069	1	rs13033576	193981625	0.00255883	NA	NA	NO	intergenic_variant	MODIFIER	NA	NA	NA	NA	NA	NA
175	L1	17	19665177	20385177	1	rs9891739	19942177	0.0985434	ENSG00000128487	SPECC1	YES	intron_variant	MODIFIER	Transcript	ENST00000395527.4	protein_coding	30615	NA	NA
175	L1	17	19665177	20385177	1	rs9891739	19942177	0.0985434	ENSG00000128487	SPECC1	YES	intron_variant,non_coding_transcript_variant	MODIFIER	Transcript	ENST00000472876.1	processed_transcript	30615	NA	NA
175	L1	17	19665177	20385177	1	rs9891739	19942177	0.0985434	ENSG00000128487	SPECC1	YES	intron_variant	MODIFIER	Transcript	ENST00000578321.1	protein_coding	30615	NA	NA
175	L1	17	19665177	20385177	1	rs9891739	19942177	0.0985434	ENSG00000128487	SPECC1	YES	intron_variant	MODIFIER	Transcript	ENST00000582604.1	protein_coding	30615	NA	NA
175	L1	17	19665177	20385177	1	rs9891739	19942177	0.0985434	ENSG00000128487	SPECC1	YES	intron_variant	MODIFIER	Transcript	ENST00000583463.1	protein_coding	30615	NA	NA
175	L1	17	19665177	20385177	1	rs9891739	19942177	0.0985434	ENSG00000128487	SPECC1	YES	intron_variant	MODIFIER	Transcript	ENST00000583482.2	protein_coding	30615	NA	NA
175	L1	17	19665177	20385177	1	rs9891739	19942177	0.0985434	ENSG00000128487	SPECC1	YES	intron_variant	MODIFIER	Transcript	ENST00000583528.1	protein_coding	30615	NA	NA
175	L1	17	19665177	20385177	1	rs2108979	19928566	0.0753112	ENSG00000128487	SPECC1	YES	intron_variant	MODIFIER	Transcript	ENST00000395527.4	protein_coding	30615	NA	NA
175	L1	17	19665177	20385177	1	rs2108979	19928566	0.0753112	ENSG00000128487	SPECC1	YES	intron_variant,non_coding_transcript_variant	MODIFIER	Transcript	ENST00000472876.1	processed_transcript	30615	NA	NA
175	L1	17	19665177	20385177	1	rs2108979	19928566	0.0753112	ENSG00000128487	SPECC1	YES	intron_variant	MODIFIER	Transcript	ENST00000578321.1	protein_coding	30615	NA	NA
175	L1	17	19665177	20385177	1	rs2108979	19928566	0.0753112	ENSG00000128487	SPECC1	YES	intron_variant	MODIFIER	Transcript	ENST00000582604.1	protein_coding	30615	NA	NA
175	L1	17	19665177	20385177	1	rs2108979	19928566	0.0753112	ENSG00000128487	SPECC1	YES	intron_variant	MODIFIER	Transcript	ENST00000583463.1	protein_coding	30615	NA	NA
175	L1	17	19665177	20385177	1	rs2108979	19928566	0.0753112	ENSG00000128487	SPECC1	YES	intron_variant	MODIFIER	Transcript	ENST00000583482.2	protein_coding	30615	NA	NA
175	L1	17	19665177	20385177	1	rs2108979	19928566	0.0753112	ENSG00000128487	SPECC1	YES	intron_variant	MODIFIER	Transcript	ENST00000583528.1	protein_coding	30615	NA	NA
175	L1	17	19665177	20385177	1	rs7211535	19922364	0.0701935	ENSG00000128487	SPECC1	YES	intron_variant	MODIFIER	Transcript	ENST00000395527.4	protein_coding	30615	NA	NA
175	L1	17	19665177	20385177	1	rs7211535	19922364	0.0701935	ENSG00000128487	SPECC1	YES	intron_variant,non_coding_transcript_variant	MODIFIER	Transcript	ENST00000472876.1	processed_transcript	30615	NA	NA
175	L1	17	19665177	20385177	1	rs7211535	19922364	0.0701935	ENSG00000128487	SPECC1	YES	intron_variant	MODIFIER	Transcript	ENST00000578321.1	protein_coding	30615	NA	NA
175	L1	17	19665177	20385177	1	rs7211535	19922364	0.0701935	ENSG00000128487	SPECC1	YES	intron_variant	MODIFIER	Transcript	ENST00000582604.1	protein_coding	30615	NA	NA
175	L1	17	19665177	20385177	1	rs7211535	19922364	0.0701935	ENSG00000128487	SPECC1	YES	intron_variant	MODIFIER	Transcript	ENST00000583463.1	protein_coding	30615	NA	NA
175	L1	17	19665177	20385177	1	rs7211535	19922364	0.0701935	ENSG00000128487	SPECC1	YES	intron_variant	MODIFIER	Transcript	ENST00000583482.2	protein_coding	30615	NA	NA
175	L1	17	19665177	20385177	1	rs7211535	19922364	0.0701935	ENSG00000128487	SPECC1	YES	intron_variant	MODIFIER	Transcript	ENST00000583528.1	protein_coding	30615	NA	NA
175	L1	17	19665177	20385177	1	rs8065337	19941879	0.0701935	ENSG00000128487	SPECC1	YES	intron_variant	MODIFIER	Transcript	ENST00000395527.4	protein_coding	30615	NA	NA
175	L1	17	19665177	20385177	1	rs8065337	19941879	0.0701935	ENSG00000128487	SPECC1	YES	intron_variant,non_coding_transcript_variant	MODIFIER	Transcript	ENST00000472876.1	processed_transcript	30615	NA	NA
175	L1	17	19665177	20385177	1	rs8065337	19941879	0.0701935	ENSG00000128487	SPECC1	YES	intron_variant	MODIFIER	Transcript	ENST00000578321.1	protein_coding	30615	NA	NA
175	L1	17	19665177	20385177	1	rs8065337	19941879	0.0701935	ENSG00000128487	SPECC1	YES	intron_variant	MODIFIER	Transcript	ENST00000582604.1	protein_coding	30615	NA	NA
175	L1	17	19665177	20385177	1	rs8065337	19941879	0.0701935	ENSG00000128487	SPECC1	YES	intron_variant	MODIFIER	Transcript	ENST00000583463.1	protein_coding	30615	NA	NA
175	L1	17	19665177	20385177	1	rs8065337	19941879	0.0701935	ENSG00000128487	SPECC1	YES	intron_variant	MODIFIER	Transcript	ENST00000583482.2	protein_coding	30615	NA	NA
175	L1	17	19665177	20385177	1	rs8065337	19941879	0.0701935	ENSG00000128487	SPECC1	YES	intron_variant	MODIFIER	Transcript	ENST00000583528.1	protein_coding	30615	NA	NA
175	L1	17	19665177	20385177	1	rs3909258	19945819	0.0701935	ENSG00000128487	SPECC1	YES	intron_variant	MODIFIER	Transcript	ENST00000395527.4	protein_coding	30615	NA	NA
175	L1	17	19665177	20385177	1	rs3909258	19945819	0.0701935	ENSG00000128487	SPECC1	YES	intron_variant,non_coding_transcript_variant	MODIFIER	Transcript	ENST00000472876.1	processed_transcript	30615	NA	NA
175	L1	17	19665177	20385177	1	rs3909258	19945819	0.0701935	ENSG00000128487	SPECC1	YES	intron_variant	MODIFIER	Transcript	ENST00000578321.1	protein_coding	30615	NA	NA
175	L1	17	19665177	20385177	1	rs3909258	19945819	0.0701935	ENSG00000128487	SPECC1	YES	intron_variant	MODIFIER	Transcript	ENST00000582604.1	protein_coding	30615	NA	NA
175	L1	17	19665177	20385177	1	rs3909258	19945819	0.0701935	ENSG00000128487	SPECC1	YES	intron_variant	MODIFIER	Transcript	ENST00000583463.1	protein_coding	30615	NA	NA
175	L1	17	19665177	20385177	1	rs3909258	19945819	0.0701935	ENSG00000128487	SPECC1	YES	intron_variant	MODIFIER	Transcript	ENST00000583482.2	protein_coding	30615	NA	NA
175	L1	17	19665177	20385177	1	rs3909258	19945819	0.0701935	ENSG00000128487	SPECC1	YES	intron_variant	MODIFIER	Transcript	ENST00000583528.1	protein_coding	30615	NA	NA
175	L1	17	19665177	20385177	1	rs2108980	19920518	0.0658967	ENSG00000128487	SPECC1	YES	intron_variant	MODIFIER	Transcript	ENST00000395527.4	protein_coding	30615	NA	NA
175	L1	17	19665177	20385177	1	rs2108980	19920518	0.0658967	ENSG00000128487	SPECC1	YES	intron_variant,non_coding_transcript_variant	MODIFIER	Transcript	ENST00000472876.1	processed_transcript	30615	NA	NA
175	L1	17	19665177	20385177	1	rs2108980	19920518	0.0658967	ENSG00000128487	SPECC1	YES	intron_variant	MODIFIER	Transcript	ENST00000578321.1	protein_coding	30615	NA	NA
175	L1	17	19665177	20385177	1	rs2108980	19920518	0.0658967	ENSG00000128487	SPECC1	YES	5_prime_UTR_variant	MODIFIER	Transcript	ENST00000582604.1	protein_coding	30615	NA	NA
175	L1	17	19665177	20385177	1	rs2108980	19920518	0.0658967	ENSG00000128487	SPECC1	YES	intron_variant	MODIFIER	Transcript	ENST00000583463.1	protein_coding	30615	NA	NA
175	L1	17	19665177	20385177	1	rs2108980	19920518	0.0658967	ENSG00000128487	SPECC1	YES	intron_variant	MODIFIER	Transcript	ENST00000583482.2	protein_coding	30615	NA	NA
175	L1	17	19665177	20385177	1	rs2108980	19920518	0.0658967	ENSG00000128487	SPECC1	YES	intron_variant	MODIFIER	Transcript	ENST00000583528.1	protein_coding	30615	NA	NA
175	L1	17	19665177	20385177	1	rs28807825	19942850	0.0658967	ENSG00000128487	SPECC1	YES	intron_variant	MODIFIER	Transcript	ENST00000395527.4	protein_coding	30615	NA	NA
175	L1	17	19665177	20385177	1	rs28807825	19942850	0.0658967	ENSG00000128487	SPECC1	YES	intron_variant,non_coding_transcript_variant	MODIFIER	Transcript	ENST00000472876.1	processed_transcript	30615	NA	NA
175	L1	17	19665177	20385177	1	rs28807825	19942850	0.0658967	ENSG00000128487	SPECC1	YES	intron_variant	MODIFIER	Transcript	ENST00000578321.1	protein_coding	30615	NA	NA
175	L1	17	19665177	20385177	1	rs28807825	19942850	0.0658967	ENSG00000128487	SPECC1	YES	intron_variant	MODIFIER	Transcript	ENST00000582604.1	protein_coding	30615	NA	NA
175	L1	17	19665177	20385177	1	rs28807825	19942850	0.0658967	ENSG00000128487	SPECC1	YES	intron_variant	MODIFIER	Transcript	ENST00000583463.1	protein_coding	30615	NA	NA
175	L1	17	19665177	20385177	1	rs28807825	19942850	0.0658967	ENSG00000128487	SPECC1	YES	intron_variant	MODIFIER	Transcript	ENST00000583482.2	protein_coding	30615	NA	NA
175	L1	17	19665177	20385177	1	rs28807825	19942850	0.0658967	ENSG00000128487	SPECC1	YES	intron_variant	MODIFIER	Transcript	ENST00000583528.1	protein_coding	30615	NA	NA
175	L1	17	19665177	20385177	1	rs4925067	19921222	0.0614422	ENSG00000128487	SPECC1	YES	intron_variant	MODIFIER	Transcript	ENST00000395527.4	protein_coding	30615	NA	NA
175	L1	17	19665177	20385177	1	rs4925067	19921222	0.0614422	ENSG00000128487	SPECC1	YES	intron_variant,non_coding_transcript_variant	MODIFIER	Transcript	ENST00000472876.1	processed_transcript	30615	NA	NA
175	L1	17	19665177	20385177	1	rs4925067	19921222	0.0614422	ENSG00000128487	SPECC1	YES	intron_variant	MODIFIER	Transcript	ENST00000578321.1	protein_coding	30615	NA	NA
175	L1	17	19665177	20385177	1	rs4925067	19921222	0.0614422	ENSG00000128487	SPECC1	YES	intron_variant	MODIFIER	Transcript	ENST00000582604.1	protein_coding	30615	NA	NA
175	L1	17	19665177	20385177	1	rs4925067	19921222	0.0614422	ENSG00000128487	SPECC1	YES	intron_variant	MODIFIER	Transcript	ENST00000583463.1	protein_coding	30615	NA	NA
175	L1	17	19665177	20385177	1	rs4925067	19921222	0.0614422	ENSG00000128487	SPECC1	YES	intron_variant	MODIFIER	Transcript	ENST00000583482.2	protein_coding	30615	NA	NA
175	L1	17	19665177	20385177	1	rs4925067	19921222	0.0614422	ENSG00000128487	SPECC1	YES	intron_variant	MODIFIER	Transcript	ENST00000583528.1	protein_coding	30615	NA	NA
175	L1	17	19665177	20385177	1	rs1034904	19927699	0.0614422	ENSG00000128487	SPECC1	YES	intron_variant	MODIFIER	Transcript	ENST00000395527.4	protein_coding	30615	NA	NA
175	L1	17	19665177	20385177	1	rs1034904	19927699	0.0614422	ENSG00000128487	SPECC1	YES	intron_variant,non_coding_transcript_variant	MODIFIER	Transcript	ENST00000472876.1	processed_transcript	30615	NA	NA
175	L1	17	19665177	20385177	1	rs1034904	19927699	0.0614422	ENSG00000128487	SPECC1	YES	intron_variant	MODIFIER	Transcript	ENST00000578321.1	protein_coding	30615	NA	NA
175	L1	17	19665177	20385177	1	rs1034904	19927699	0.0614422	ENSG00000128487	SPECC1	YES	intron_variant	MODIFIER	Transcript	ENST00000582604.1	protein_coding	30615	NA	NA
175	L1	17	19665177	20385177	1	rs1034904	19927699	0.0614422	ENSG00000128487	SPECC1	YES	intron_variant	MODIFIER	Transcript	ENST00000583463.1	protein_coding	30615	NA	NA
175	L1	17	19665177	20385177	1	rs1034904	19927699	0.0614422	ENSG00000128487	SPECC1	YES	intron_variant	MODIFIER	Transcript	ENST00000583482.2	protein_coding	30615	NA	NA
175	L1	17	19665177	20385177	1	rs1034904	19927699	0.0614422	ENSG00000128487	SPECC1	YES	intron_variant	MODIFIER	Transcript	ENST00000583528.1	protein_coding	30615	NA	NA
175	L1	17	19665177	20385177	1	rs8071730	19932731	0.0538139	ENSG00000128487	SPECC1	YES	intron_variant	MODIFIER	Transcript	ENST00000395527.4	protein_coding	30615	NA	NA
175	L1	17	19665177	20385177	1	rs8071730	19932731	0.0538139	ENSG00000128487	SPECC1	YES	intron_variant,non_coding_transcript_variant	MODIFIER	Transcript	ENST00000472876.1	processed_transcript	30615	NA	NA
175	L1	17	19665177	20385177	1	rs8071730	19932731	0.0538139	ENSG00000128487	SPECC1	YES	intron_variant	MODIFIER	Transcript	ENST00000578321.1	protein_coding	30615	NA	NA
175	L1	17	19665177	20385177	1	rs8071730	19932731	0.0538139	ENSG00000128487	SPECC1	YES	intron_variant	MODIFIER	Transcript	ENST00000582604.1	protein_coding	30615	NA	NA
175	L1	17	19665177	20385177	1	rs8071730	19932731	0.0538139	ENSG00000128487	SPECC1	YES	intron_variant	MODIFIER	Transcript	ENST00000583463.1	protein_coding	30615	NA	NA
175	L1	17	19665177	20385177	1	rs8071730	19932731	0.0538139	ENSG00000128487	SPECC1	YES	intron_variant	MODIFIER	Transcript	ENST00000583482.2	protein_coding	30615	NA	NA
175	L1	17	19665177	20385177	1	rs8071730	19932731	0.0538139	ENSG00000128487	SPECC1	YES	intron_variant	MODIFIER	Transcript	ENST00000583528.1	protein_coding	30615	NA	NA
175	L1	17	19665177	20385177	1	rs4924801	19921070	0.0471608	ENSG00000128487	SPECC1	YES	intron_variant	MODIFIER	Transcript	ENST00000395527.4	protein_coding	30615	NA	NA
175	L1	17	19665177	20385177	1	rs4924801	19921070	0.0471608	ENSG00000128487	SPECC1	YES	intron_variant,non_coding_transcript_variant	MODIFIER	Transcript	ENST00000472876.1	processed_transcript	30615	NA	NA
175	L1	17	19665177	20385177	1	rs4924801	19921070	0.0471608	ENSG00000128487	SPECC1	YES	intron_variant	MODIFIER	Transcript	ENST00000578321.1	protein_coding	30615	NA	NA
175	L1	17	19665177	20385177	1	rs4924801	19921070	0.0471608	ENSG00000128487	SPECC1	YES	intron_variant	MODIFIER	Transcript	ENST00000582604.1	protein_coding	30615	NA	NA
175	L1	17	19665177	20385177	1	rs4924801	19921070	0.0471608	ENSG00000128487	SPECC1	YES	intron_variant	MODIFIER	Transcript	ENST00000583463.1	protein_coding	30615	NA	NA
175	L1	17	19665177	20385177	1	rs4924801	19921070	0.0471608	ENSG00000128487	SPECC1	YES	intron_variant	MODIFIER	Transcript	ENST00000583482.2	protein_coding	30615	NA	NA
175	L1	17	19665177	20385177	1	rs4924801	19921070	0.0471608	ENSG00000128487	SPECC1	YES	intron_variant	MODIFIER	Transcript	ENST00000583528.1	protein_coding	30615	NA	NA
175	L1	17	19665177	20385177	1	rs1860302	19914399	0.0401714	ENSG00000128487	SPECC1	YES	intron_variant	MODIFIER	Transcript	ENST00000395527.4	protein_coding	30615	NA	NA
175	L1	17	19665177	20385177	1	rs1860302	19914399	0.0401714	ENSG00000128487	SPECC1	YES	intron_variant,non_coding_transcript_variant	MODIFIER	Transcript	ENST00000472876.1	processed_transcript	30615	NA	NA
175	L1	17	19665177	20385177	1	rs1860302	19914399	0.0401714	ENSG00000128487	SPECC1	YES	intron_variant	MODIFIER	Transcript	ENST00000578321.1	protein_coding	30615	NA	NA
175	L1	17	19665177	20385177	1	rs1860302	19914399	0.0401714	ENSG00000128487	SPECC1	YES	intron_variant	MODIFIER	Transcript	ENST00000583463.1	protein_coding	30615	NA	NA
175	L1	17	19665177	20385177	1	rs1860302	19914399	0.0401714	ENSG00000128487	SPECC1	YES	intron_variant	MODIFIER	Transcript	ENST00000583482.2	protein_coding	30615	NA	NA
175	L1	17	19665177	20385177	1	rs1860302	19914399	0.0401714	ENSG00000128487	SPECC1	YES	intron_variant	MODIFIER	Transcript	ENST00000583528.1	protein_coding	30615	NA	NA
175	L1	17	19665177	20385177	1	rs4925065	19914546	0.0375317	ENSG00000128487	SPECC1	YES	intron_variant	MODIFIER	Transcript	ENST00000395527.4	protein_coding	30615	NA	NA
175	L1	17	19665177	20385177	1	rs4925065	19914546	0.0375317	ENSG00000128487	SPECC1	YES	intron_variant,non_coding_transcript_variant	MODIFIER	Transcript	ENST00000472876.1	processed_transcript	30615	NA	NA
175	L1	17	19665177	20385177	1	rs4925065	19914546	0.0375317	ENSG00000128487	SPECC1	YES	intron_variant	MODIFIER	Transcript	ENST00000578321.1	protein_coding	30615	NA	NA
175	L1	17	19665177	20385177	1	rs4925065	19914546	0.0375317	ENSG00000128487	SPECC1	YES	intron_variant	MODIFIER	Transcript	ENST00000583463.1	protein_coding	30615	NA	NA
175	L1	17	19665177	20385177	1	rs4925065	19914546	0.0375317	ENSG00000128487	SPECC1	YES	intron_variant	MODIFIER	Transcript	ENST00000583482.2	protein_coding	30615	NA	NA
175	L1	17	19665177	20385177	1	rs4925065	19914546	0.0375317	ENSG00000128487	SPECC1	YES	intron_variant	MODIFIER	Transcript	ENST00000583528.1	protein_coding	30615	NA	NA
175	L1	17	19665177	20385177	1	rs4925066	19915292	0.0353083	ENSG00000128487	SPECC1	YES	intron_variant	MODIFIER	Transcript	ENST00000395527.4	protein_coding	30615	NA	NA
175	L1	17	19665177	20385177	1	rs4925066	19915292	0.0353083	ENSG00000128487	SPECC1	YES	intron_variant,non_coding_transcript_variant	MODIFIER	Transcript	ENST00000472876.1	processed_transcript	30615	NA	NA
175	L1	17	19665177	20385177	1	rs4925066	19915292	0.0353083	ENSG00000128487	SPECC1	YES	intron_variant	MODIFIER	Transcript	ENST00000578321.1	protein_coding	30615	NA	NA
175	L1	17	19665177	20385177	1	rs4925066	19915292	0.0353083	ENSG00000128487	SPECC1	YES	intron_variant	MODIFIER	Transcript	ENST00000583463.1	protein_coding	30615	NA	NA
175	L1	17	19665177	20385177	1	rs4925066	19915292	0.0353083	ENSG00000128487	SPECC1	YES	intron_variant	MODIFIER	Transcript	ENST00000583482.2	protein_coding	30615	NA	NA
175	L1	17	19665177	20385177	1	rs4925066	19915292	0.0353083	ENSG00000128487	SPECC1	YES	intron_variant	MODIFIER	Transcript	ENST00000583528.1	protein_coding	30615	NA	NA
175	L1	17	19665177	20385177	1	rs8067545	19912710	0.0308462	ENSG00000128487	SPECC1	YES	5_prime_UTR_variant	MODIFIER	Transcript	ENST00000395527.4	protein_coding	30615	NA	NA
175	L1	17	19665177	20385177	1	rs8067545	19912710	0.0308462	ENSG00000128487	SPECC1	YES	non_coding_transcript_exon_variant	MODIFIER	Transcript	ENST00000472876.1	processed_transcript	30615	NA	NA
175	L1	17	19665177	20385177	1	rs8067545	19912710	0.0308462	ENSG00000128487	SPECC1	YES	upstream_gene_variant	MODIFIER	Transcript	ENST00000578321.1	protein_coding	30615	NA	NA
175	L1	17	19665177	20385177	1	rs8067545	19912710	0.0308462	ENSG00000128487	SPECC1	YES	5_prime_UTR_variant	MODIFIER	Transcript	ENST00000583463.1	protein_coding	30615	NA	NA
175	L1	17	19665177	20385177	1	rs8067545	19912710	0.0308462	ENSG00000128487	SPECC1	YES	5_prime_UTR_variant	MODIFIER	Transcript	ENST00000583482.2	protein_coding	30615	NA	NA
175	L1	17	19665177	20385177	1	rs8067545	19912710	0.0308462	ENSG00000128487	SPECC1	YES	5_prime_UTR_variant	MODIFIER	Transcript	ENST00000583528.1	protein_coding	30615	NA	NA
175	L1	17	19665177	20385177	1	rs7209734	19988543	0.0244466	ENSG00000128487	SPECC1	YES	upstream_gene_variant	MODIFIER	Transcript	ENST00000261503.5	protein_coding	30615	NA	NA
175	L1	17	19665177	20385177	1	rs7209734	19988543	0.0244466	ENSG00000128487	SPECC1	YES	intron_variant	MODIFIER	Transcript	ENST00000395527.4	protein_coding	30615	NA	NA
175	L1	17	19665177	20385177	1	rs7209734	19988543	0.0244466	ENSG00000128487	SPECC1	YES	upstream_gene_variant	MODIFIER	Transcript	ENST00000395529.3	protein_coding	30615	NA	NA
175	L1	17	19665177	20385177	1	rs7209734	19988543	0.0244466	ENSG00000128487	SPECC1	YES	intron_variant,non_coding_transcript_variant	MODIFIER	Transcript	ENST00000413167.2	processed_transcript	30615	NA	NA
175	L1	17	19665177	20385177	1	rs7209734	19988543	0.0244466	ENSG00000128487	SPECC1	YES	intron_variant,non_coding_transcript_variant	MODIFIER	Transcript	ENST00000472876.1	processed_transcript	30615	NA	NA
175	L1	17	19665177	20385177	1	rs7209734	19988543	0.0244466	ENSG00000128487	SPECC1	YES	intron_variant	MODIFIER	Transcript	ENST00000578321.1	protein_coding	30615	NA	NA
175	L1	17	19665177	20385177	1	rs7209734	19988543	0.0244466	ENSG00000128487	SPECC1	YES	intron_variant	MODIFIER	Transcript	ENST00000582604.1	protein_coding	30615	NA	NA
175	L1	17	19665177	20385177	1	rs7209734	19988543	0.0244466	ENSG00000128487	SPECC1	YES	intron_variant	MODIFIER	Transcript	ENST00000583463.1	protein_coding	30615	NA	NA
175	L1	17	19665177	20385177	1	rs7209734	19988543	0.0244466	ENSG00000128487	SPECC1	YES	intron_variant	MODIFIER	Transcript	ENST00000583482.2	protein_coding	30615	NA	NA
175	L1	17	19665177	20385177	1	rs7209734	19988543	0.0244466	ENSG00000128487	SPECC1	YES	intron_variant	MODIFIER	Transcript	ENST00000583528.1	protein_coding	30615	NA	NA
175	L1	17	19665177	20385177	1	rs9906625	19904891	0.013545	NA	NA	NO	intergenic_variant	MODIFIER	NA	NA	NA	NA	NA	NA
175	L1	17	19665177	20385177	1	rs7215514	19905605	0.0126889	NA	NA	NO	intergenic_variant	MODIFIER	NA	NA	NA	NA	NA	NA
175	L1	17	19665177	20385177	1	rs7218708	19926836	0.0125147	ENSG00000128487	SPECC1	YES	intron_variant	MODIFIER	Transcript	ENST00000395527.4	protein_coding	30615	NA	NA
175	L1	17	19665177	20385177	1	rs7218708	19926836	0.0125147	ENSG00000128487	SPECC1	YES	intron_variant,non_coding_transcript_variant	MODIFIER	Transcript	ENST00000472876.1	processed_transcript	30615	NA	NA
175	L1	17	19665177	20385177	1	rs7218708	19926836	0.0125147	ENSG00000128487	SPECC1	YES	intron_variant	MODIFIER	Transcript	ENST00000578321.1	protein_coding	30615	NA	NA
175	L1	17	19665177	20385177	1	rs7218708	19926836	0.0125147	ENSG00000128487	SPECC1	YES	intron_variant	MODIFIER	Transcript	ENST00000582604.1	protein_coding	30615	NA	NA
175	L1	17	19665177	20385177	1	rs7218708	19926836	0.0125147	ENSG00000128487	SPECC1	YES	intron_variant	MODIFIER	Transcript	ENST00000583463.1	protein_coding	30615	NA	NA
175	L1	17	19665177	20385177	1	rs7218708	19926836	0.0125147	ENSG00000128487	SPECC1	YES	intron_variant	MODIFIER	Transcript	ENST00000583482.2	protein_coding	30615	NA	NA
175	L1	17	19665177	20385177	1	rs7218708	19926836	0.0125147	ENSG00000128487	SPECC1	YES	intron_variant	MODIFIER	Transcript	ENST00000583528.1	protein_coding	30615	NA	NA
175	L1	17	19665177	20385177	1	rs56142708	19934963	0.0110773	ENSG00000128487	SPECC1	YES	intron_variant	MODIFIER	Transcript	ENST00000395527.4	protein_coding	30615	NA	NA
175	L1	17	19665177	20385177	1	rs56142708	19934963	0.0110773	ENSG00000128487	SPECC1	YES	intron_variant,non_coding_transcript_variant	MODIFIER	Transcript	ENST00000472876.1	processed_transcript	30615	NA	NA
175	L1	17	19665177	20385177	1	rs56142708	19934963	0.0110773	ENSG00000128487	SPECC1	YES	intron_variant	MODIFIER	Transcript	ENST00000578321.1	protein_coding	30615	NA	NA
175	L1	17	19665177	20385177	1	rs56142708	19934963	0.0110773	ENSG00000128487	SPECC1	YES	intron_variant	MODIFIER	Transcript	ENST00000582604.1	protein_coding	30615	NA	NA
175	L1	17	19665177	20385177	1	rs56142708	19934963	0.0110773	ENSG00000128487	SPECC1	YES	intron_variant	MODIFIER	Transcript	ENST00000583463.1	protein_coding	30615	NA	NA
175	L1	17	19665177	20385177	1	rs56142708	19934963	0.0110773	ENSG00000128487	SPECC1	YES	intron_variant	MODIFIER	Transcript	ENST00000583482.2	protein_coding	30615	NA	NA
175	L1	17	19665177	20385177	1	rs56142708	19934963	0.0110773	ENSG00000128487	SPECC1	YES	intron_variant	MODIFIER	Transcript	ENST00000583528.1	protein_coding	30615	NA	NA
176	L1	9	129638645	130072645	1	rs3739554	129940645	0.321879	ENSG00000136828	RALGPS1	YES	intron_variant	MODIFIER	Transcript	ENST00000259351.5	protein_coding	16851	NA	NA
176	L1	9	129638645	130072645	1	rs3739554	129940645	0.321879	ENSG00000136828	RALGPS1	YES	intron_variant	MODIFIER	Transcript	ENST00000373434.1	protein_coding	16851	NA	NA
176	L1	9	129638645	130072645	1	rs3739554	129940645	0.321879	ENSG00000136828	RALGPS1	YES	3_prime_UTR_variant	MODIFIER	Transcript	ENST00000373436.1	protein_coding	16851	NA	NA
176	L1	9	129638645	130072645	1	rs3739554	129940645	0.321879	ENSG00000136828	RALGPS1	YES	intron_variant	MODIFIER	Transcript	ENST00000394022.3	protein_coding	16851	NA	NA
176	L1	9	129638645	130072645	1	rs3739554	129940645	0.321879	ENSG00000136828	RALGPS1	YES	intron_variant	MODIFIER	Transcript	ENST00000424082.2	protein_coding	16851	NA	NA
176	L1	9	129638645	130072645	1	rs11790388	129740283	0.20148	ENSG00000136828	RALGPS1	YES	intron_variant	MODIFIER	Transcript	ENST00000259351.5	protein_coding	16851	NA	NA
176	L1	9	129638645	130072645	1	rs11790388	129740283	0.20148	ENSG00000136828	RALGPS1	YES	intron_variant	MODIFIER	Transcript	ENST00000319107.4	protein_coding	16851	NA	NA
176	L1	9	129638645	130072645	1	rs11790388	129740283	0.20148	ENSG00000136828	RALGPS1	YES	intron_variant	MODIFIER	Transcript	ENST00000373434.1	protein_coding	16851	NA	NA
176	L1	9	129638645	130072645	1	rs11790388	129740283	0.20148	ENSG00000136828	RALGPS1	YES	intron_variant	MODIFIER	Transcript	ENST00000373436.1	protein_coding	16851	NA	NA
176	L1	9	129638645	130072645	1	rs11790388	129740283	0.20148	ENSG00000136828	RALGPS1	YES	intron_variant,non_coding_transcript_variant	MODIFIER	Transcript	ENST00000373439.2	retained_intron	16851	NA	NA
176	L1	9	129638645	130072645	1	rs11790388	129740283	0.20148	ENSG00000136828	RALGPS1	YES	intron_variant	MODIFIER	Transcript	ENST00000394011.3	protein_coding	16851	NA	NA
176	L1	9	129638645	130072645	1	rs11790388	129740283	0.20148	ENSG00000136828	RALGPS1	YES	intron_variant	MODIFIER	Transcript	ENST00000394022.3	protein_coding	16851	NA	NA
176	L1	9	129638645	130072645	1	rs11790388	129740283	0.20148	ENSG00000136828	RALGPS1	YES	intron_variant	MODIFIER	Transcript	ENST00000424082.2	protein_coding	16851	NA	NA
176	L1	9	129638645	130072645	1	rs11790388	129740283	0.20148	ENSG00000136828	RALGPS1	YES	intron_variant,non_coding_transcript_variant	MODIFIER	Transcript	ENST00000472427.1	processed_transcript	16851	NA	NA
176	L1	9	129638645	130072645	1	rs11790388	129740283	0.20148	ENSG00000136828	RALGPS1	YES	non_coding_transcript_exon_variant	MODIFIER	Transcript	ENST00000480993.1	processed_transcript	16851	NA	NA
176	L1	9	129638645	130072645	1	rs13293831	129665139	0.196255	NA	NA	NO	intergenic_variant	MODIFIER	NA	NA	NA	NA	NA	NA
176	L1	9	129638645	130072645	1	rs13284900	129705507	0.181971	ENSG00000136828	RALGPS1	YES	intron_variant	MODIFIER	Transcript	ENST00000259351.5	protein_coding	16851	NA	NA
176	L1	9	129638645	130072645	1	rs13284900	129705507	0.181971	ENSG00000136828	RALGPS1	YES	intron_variant	MODIFIER	Transcript	ENST00000319107.4	protein_coding	16851	NA	NA
176	L1	9	129638645	130072645	1	rs13284900	129705507	0.181971	ENSG00000136828	RALGPS1	YES	intron_variant	MODIFIER	Transcript	ENST00000373436.1	protein_coding	16851	NA	NA
176	L1	9	129638645	130072645	1	rs13284900	129705507	0.181971	ENSG00000136828	RALGPS1	YES	intron_variant,non_coding_transcript_variant	MODIFIER	Transcript	ENST00000373439.2	retained_intron	16851	NA	NA
176	L1	9	129638645	130072645	1	rs13284900	129705507	0.181971	ENSG00000136828	RALGPS1	YES	intron_variant	MODIFIER	Transcript	ENST00000394011.3	protein_coding	16851	NA	NA
176	L1	9	129638645	130072645	1	rs13284900	129705507	0.181971	ENSG00000136828	RALGPS1	YES	intron_variant	MODIFIER	Transcript	ENST00000394022.3	protein_coding	16851	NA	NA
176	L1	9	129638645	130072645	1	rs13284900	129705507	0.181971	ENSG00000136828	RALGPS1	YES	intron_variant	MODIFIER	Transcript	ENST00000424082.2	protein_coding	16851	NA	NA
176	L1	9	129638645	130072645	1	rs13284900	129705507	0.181971	ENSG00000136828	RALGPS1	YES	intron_variant,non_coding_transcript_variant	MODIFIER	Transcript	ENST00000472427.1	processed_transcript	16851	NA	NA
176	L1	9	129638645	130072645	1	rs13284900	129705507	0.181971	ENSG00000136828	RALGPS1	YES	intron_variant,non_coding_transcript_variant	MODIFIER	Transcript	ENST00000480993.1	processed_transcript	16851	NA	NA
176	L1	9	129638645	130072645	1	rs13298677	129862996	0.0783476	ENSG00000136828	RALGPS1	YES	intron_variant	MODIFIER	Transcript	ENST00000259351.5	protein_coding	16851	NA	NA
176	L1	9	129638645	130072645	1	rs13298677	129862996	0.0783476	ENSG00000136828	RALGPS1	YES	intron_variant	MODIFIER	Transcript	ENST00000373434.1	protein_coding	16851	NA	NA
176	L1	9	129638645	130072645	1	rs13298677	129862996	0.0783476	ENSG00000136828	RALGPS1	YES	intron_variant	MODIFIER	Transcript	ENST00000373436.1	protein_coding	16851	NA	NA
176	L1	9	129638645	130072645	1	rs13298677	129862996	0.0783476	ENSG00000136828	RALGPS1	YES	intron_variant	MODIFIER	Transcript	ENST00000394022.3	protein_coding	16851	NA	NA
176	L1	9	129638645	130072645	1	rs13298677	129862996	0.0783476	ENSG00000136828	RALGPS1	YES	intron_variant	MODIFIER	Transcript	ENST00000424082.2	protein_coding	16851	NA	NA
177	L1	9	10178881	10278081	1	rs2890914	10239181	0.283001	ENSG00000153707	PTPRD	YES	intron_variant	MODIFIER	Transcript	ENST00000463477.1	protein_coding	9668	NA	NA
177	L1	9	10178881	10278081	1	rs10809043	10238353	0.228945	ENSG00000153707	PTPRD	YES	intron_variant	MODIFIER	Transcript	ENST00000463477.1	protein_coding	9668	NA	NA
177	L1	9	10178881	10278081	1	rs4740446	10255540	0.0749425	ENSG00000153707	PTPRD	YES	intron_variant	MODIFIER	Transcript	ENST00000463477.1	protein_coding	9668	NA	NA
177	L1	9	10178881	10278081	1	rs1322143	10237264	0.0251213	ENSG00000153707	PTPRD	YES	intron_variant	MODIFIER	Transcript	ENST00000463477.1	protein_coding	9668	NA	NA
177	L1	9	10178881	10278081	1	rs13300585	10243703	0.0234953	ENSG00000153707	PTPRD	YES	intron_variant	MODIFIER	Transcript	ENST00000463477.1	protein_coding	9668	NA	NA
177	L1	9	10178881	10278081	1	rs10756018	10254669	0.0232938	ENSG00000153707	PTPRD	YES	intron_variant	MODIFIER	Transcript	ENST00000463477.1	protein_coding	9668	NA	NA
177	L1	9	10178881	10278081	1	rs12353282	10238391	0.020699	ENSG00000153707	PTPRD	YES	intron_variant	MODIFIER	Transcript	ENST00000463477.1	protein_coding	9668	NA	NA
177	L1	9	10178881	10278081	1	rs10809044	10240686	0.0193691	ENSG00000153707	PTPRD	YES	intron_variant	MODIFIER	Transcript	ENST00000463477.1	protein_coding	9668	NA	NA
177	L1	9	10178881	10278081	1	rs10809045	10240823	0.0193691	ENSG00000153707	PTPRD	YES	intron_variant	MODIFIER	Transcript	ENST00000463477.1	protein_coding	9668	NA	NA
177	L1	9	10178881	10278081	1	rs12237121	10244630	0.0132393	ENSG00000153707	PTPRD	YES	intron_variant	MODIFIER	Transcript	ENST00000463477.1	protein_coding	9668	NA	NA
177	L1	9	10178881	10278081	1	rs7043549	10245871	0.0132393	ENSG00000153707	PTPRD	YES	intron_variant	MODIFIER	Transcript	ENST00000463477.1	protein_coding	9668	NA	NA
177	L1	9	10178881	10278081	1	rs1407348	10222902	0.0132252	ENSG00000153707	PTPRD	YES	intron_variant	MODIFIER	Transcript	ENST00000463477.1	protein_coding	9668	NA	NA
177	L1	9	10178881	10278081	1	rs10756010	10236246	0.0132252	ENSG00000153707	PTPRD	YES	intron_variant	MODIFIER	Transcript	ENST00000463477.1	protein_coding	9668	NA	NA
177	L1	9	10178881	10278081	1	rs10217805	10238675	0.0132252	ENSG00000153707	PTPRD	YES	intron_variant	MODIFIER	Transcript	ENST00000463477.1	protein_coding	9668	NA	NA
177	L1	9	10178881	10278081	1	rs10756016	10244500	0.0117122	ENSG00000153707	PTPRD	YES	intron_variant	MODIFIER	Transcript	ENST00000463477.1	protein_coding	9668	NA	NA
177	L1	9	10178881	10278081	1	rs10217711	10257826	0.0116872	ENSG00000153707	PTPRD	YES	intron_variant	MODIFIER	Transcript	ENST00000463477.1	protein_coding	9668	NA	NA
177	L1	9	10178881	10278081	1	rs1830605	10246241	0.0098767	ENSG00000153707	PTPRD	YES	intron_variant	MODIFIER	Transcript	ENST00000463477.1	protein_coding	9668	NA	NA
177	L1	9	10178881	10278081	1	rs1407350	10246520	0.0098767	ENSG00000153707	PTPRD	YES	intron_variant	MODIFIER	Transcript	ENST00000463477.1	protein_coding	9668	NA	NA
177	L1	9	10178881	10278081	1	rs10809048	10246964	0.0098767	ENSG00000153707	PTPRD	YES	intron_variant	MODIFIER	Transcript	ENST00000463477.1	protein_coding	9668	NA	NA
177	L1	9	10178881	10278081	1	rs4740445	10247352	0.0098767	ENSG00000153707	PTPRD	YES	intron_variant	MODIFIER	Transcript	ENST00000463477.1	protein_coding	9668	NA	NA
177	L1	9	10178881	10278081	1	rs7032426	10246014	0.00929584	ENSG00000153707	PTPRD	YES	intron_variant	MODIFIER	Transcript	ENST00000463477.1	protein_coding	9668	NA	NA
177	L1	9	10178881	10278081	1	rs4741020	10247217	0.00929584	ENSG00000153707	PTPRD	YES	intron_variant	MODIFIER	Transcript	ENST00000463477.1	protein_coding	9668	NA	NA
177	L1	9	10178881	10278081	1	rs10738156	10237682	0.00914449	ENSG00000153707	PTPRD	YES	intron_variant	MODIFIER	Transcript	ENST00000463477.1	protein_coding	9668	NA	NA
177	L1	9	10178881	10278081	1	rs1830607	10246436	0.008751	ENSG00000153707	PTPRD	YES	intron_variant	MODIFIER	Transcript	ENST00000463477.1	protein_coding	9668	NA	NA
177	L1	9	10178881	10278081	1	rs10809047	10243999	0.00828906	ENSG00000153707	PTPRD	YES	intron_variant	MODIFIER	Transcript	ENST00000463477.1	protein_coding	9668	NA	NA
177	L1	9	10178881	10278081	1	rs10809037	10227464	0.00804486	ENSG00000153707	PTPRD	YES	intron_variant	MODIFIER	Transcript	ENST00000463477.1	protein_coding	9668	NA	NA
177	L1	9	10178881	10278081	1	rs10217572	10258159	0.0076373	ENSG00000153707	PTPRD	YES	intron_variant	MODIFIER	Transcript	ENST00000463477.1	protein_coding	9668	NA	NA
177	L1	9	10178881	10278081	1	rs56381014	10224568	0.00712805	ENSG00000153707	PTPRD	YES	intron_variant	MODIFIER	Transcript	ENST00000463477.1	protein_coding	9668	NA	NA
177	L1	9	10178881	10278081	1	rs1590264	10226432	0.00632011	ENSG00000153707	PTPRD	YES	intron_variant	MODIFIER	Transcript	ENST00000463477.1	protein_coding	9668	NA	NA
177	L1	9	10178881	10278081	1	rs4741021	10247653	0.00586232	ENSG00000153707	PTPRD	YES	intron_variant	MODIFIER	Transcript	ENST00000463477.1	protein_coding	9668	NA	NA
177	L1	9	10178881	10278081	1	rs7860123	10225027	0.00467687	ENSG00000153707	PTPRD	YES	intron_variant	MODIFIER	Transcript	ENST00000463477.1	protein_coding	9668	NA	NA
177	L1	9	10178881	10278081	1	rs7866028	10235458	0.00467687	ENSG00000153707	PTPRD	YES	intron_variant	MODIFIER	Transcript	ENST00000463477.1	protein_coding	9668	NA	NA
177	L1	9	10178881	10278081	1	rs7846730	10225500	0.00439471	ENSG00000153707	PTPRD	YES	intron_variant	MODIFIER	Transcript	ENST00000463477.1	protein_coding	9668	NA	NA
177	L1	9	10178881	10278081	1	rs10958986	10264994	0.00413054	ENSG00000153707	PTPRD	YES	intron_variant	MODIFIER	Transcript	ENST00000463477.1	protein_coding	9668	NA	NA
177	L1	9	10178881	10278081	1	rs1323502	10273833	0.00367319	ENSG00000153707	PTPRD	YES	intron_variant	MODIFIER	Transcript	ENST00000463477.1	protein_coding	9668	NA	NA
177	L1	9	10178881	10278081	1	rs10958968	10236249	0.00357841	ENSG00000153707	PTPRD	YES	intron_variant	MODIFIER	Transcript	ENST00000463477.1	protein_coding	9668	NA	NA
179	L1	12	50460835	51221325	1	rs578470	50463325	0.251703	ENSG00000110881	ASIC1	YES	intron_variant	MODIFIER	Transcript	ENST00000228468.4	protein_coding	100	NA	NA
179	L1	12	50460835	51221325	1	rs578470	50463325	0.251703	ENSG00000110881	ASIC1	YES	intron_variant	MODIFIER	Transcript	ENST00000447966.2	protein_coding	100	NA	NA
179	L1	12	50460835	51221325	1	rs578470	50463325	0.251703	ENSG00000110881	ASIC1	YES	intron_variant	MODIFIER	Transcript	ENST00000453327.3	protein_coding	100	NA	NA
179	L1	12	50460835	51221325	1	rs578470	50463325	0.251703	ENSG00000110881	ASIC1	YES	intron_variant,NMD_transcript_variant	MODIFIER	Transcript	ENST00000550558.1	nonsense_mediated_decay	100	NA	NA
179	L1	12	50460835	51221325	1	rs578470	50463325	0.251703	ENSG00000110881	ASIC1	YES	upstream_gene_variant	MODIFIER	Transcript	ENST00000551199.1	retained_intron	100	NA	NA
179	L1	12	50460835	51221325	1	rs578470	50463325	0.251703	ENSG00000110881	ASIC1	YES	upstream_gene_variant	MODIFIER	Transcript	ENST00000552438.1	protein_coding	100	NA	NA
179	L1	12	50460835	51221325	1	rs836188	50461352	0.142422	ENSG00000110881	ASIC1	YES	intron_variant	MODIFIER	Transcript	ENST00000228468.4	protein_coding	100	NA	NA
179	L1	12	50460835	51221325	1	rs836188	50461352	0.142422	ENSG00000110881	ASIC1	YES	intron_variant	MODIFIER	Transcript	ENST00000447966.2	protein_coding	100	NA	NA
179	L1	12	50460835	51221325	1	rs836188	50461352	0.142422	ENSG00000110881	ASIC1	YES	intron_variant	MODIFIER	Transcript	ENST00000453327.3	protein_coding	100	NA	NA
179	L1	12	50460835	51221325	1	rs836188	50461352	0.142422	ENSG00000110881	ASIC1	YES	intron_variant,NMD_transcript_variant	MODIFIER	Transcript	ENST00000550558.1	nonsense_mediated_decay	100	NA	NA
179	L1	12	50460835	51221325	1	rs836188	50461352	0.142422	ENSG00000110881	ASIC1	YES	upstream_gene_variant	MODIFIER	Transcript	ENST00000551199.1	retained_intron	100	NA	NA
179	L1	12	50460835	51221325	1	rs836189	50461498	0.13336	ENSG00000110881	ASIC1	YES	intron_variant	MODIFIER	Transcript	ENST00000228468.4	protein_coding	100	NA	NA
179	L1	12	50460835	51221325	1	rs836189	50461498	0.13336	ENSG00000110881	ASIC1	YES	intron_variant	MODIFIER	Transcript	ENST00000447966.2	protein_coding	100	NA	NA
179	L1	12	50460835	51221325	1	rs836189	50461498	0.13336	ENSG00000110881	ASIC1	YES	intron_variant	MODIFIER	Transcript	ENST00000453327.3	protein_coding	100	NA	NA
179	L1	12	50460835	51221325	1	rs836189	50461498	0.13336	ENSG00000110881	ASIC1	YES	intron_variant,NMD_transcript_variant	MODIFIER	Transcript	ENST00000550558.1	nonsense_mediated_decay	100	NA	NA
179	L1	12	50460835	51221325	1	rs836189	50461498	0.13336	ENSG00000110881	ASIC1	YES	upstream_gene_variant	MODIFIER	Transcript	ENST00000551199.1	retained_intron	100	NA	NA
179	L1	12	50460835	51221325	1	rs844347	50461676	0.133099	ENSG00000110881	ASIC1	YES	intron_variant	MODIFIER	Transcript	ENST00000228468.4	protein_coding	100	NA	NA
179	L1	12	50460835	51221325	1	rs844347	50461676	0.133099	ENSG00000110881	ASIC1	YES	intron_variant	MODIFIER	Transcript	ENST00000447966.2	protein_coding	100	NA	NA
179	L1	12	50460835	51221325	1	rs844347	50461676	0.133099	ENSG00000110881	ASIC1	YES	intron_variant	MODIFIER	Transcript	ENST00000453327.3	protein_coding	100	NA	NA
179	L1	12	50460835	51221325	1	rs844347	50461676	0.133099	ENSG00000110881	ASIC1	YES	intron_variant,NMD_transcript_variant	MODIFIER	Transcript	ENST00000550558.1	nonsense_mediated_decay	100	NA	NA
179	L1	12	50460835	51221325	1	rs844347	50461676	0.133099	ENSG00000110881	ASIC1	YES	upstream_gene_variant	MODIFIER	Transcript	ENST00000551199.1	retained_intron	100	NA	NA
179	L1	12	50460835	51221325	1	rs706790	50464470	0.0728269	ENSG00000110881	ASIC1	YES	intron_variant	MODIFIER	Transcript	ENST00000228468.4	protein_coding	100	NA	NA
179	L1	12	50460835	51221325	1	rs706790	50464470	0.0728269	ENSG00000110881	ASIC1	YES	intron_variant	MODIFIER	Transcript	ENST00000447966.2	protein_coding	100	NA	NA
179	L1	12	50460835	51221325	1	rs706790	50464470	0.0728269	ENSG00000110881	ASIC1	YES	intron_variant	MODIFIER	Transcript	ENST00000453327.3	protein_coding	100	NA	NA
179	L1	12	50460835	51221325	1	rs706790	50464470	0.0728269	ENSG00000110881	ASIC1	YES	intron_variant,NMD_transcript_variant	MODIFIER	Transcript	ENST00000550558.1	nonsense_mediated_decay	100	NA	NA
179	L1	12	50460835	51221325	1	rs706790	50464470	0.0728269	ENSG00000110881	ASIC1	YES	upstream_gene_variant	MODIFIER	Transcript	ENST00000551199.1	retained_intron	100	NA	NA
179	L1	12	50460835	51221325	1	rs706790	50464470	0.0728269	ENSG00000110881	ASIC1	YES	upstream_gene_variant	MODIFIER	Transcript	ENST00000552438.1	protein_coding	100	NA	NA
179	L1	12	50460835	51221325	1	rs1979702	50462647	0.021321	ENSG00000110881	ASIC1	YES	intron_variant	MODIFIER	Transcript	ENST00000228468.4	protein_coding	100	NA	NA
179	L1	12	50460835	51221325	1	rs1979702	50462647	0.021321	ENSG00000110881	ASIC1	YES	intron_variant	MODIFIER	Transcript	ENST00000447966.2	protein_coding	100	NA	NA
179	L1	12	50460835	51221325	1	rs1979702	50462647	0.021321	ENSG00000110881	ASIC1	YES	intron_variant	MODIFIER	Transcript	ENST00000453327.3	protein_coding	100	NA	NA
179	L1	12	50460835	51221325	1	rs1979702	50462647	0.021321	ENSG00000110881	ASIC1	YES	intron_variant,NMD_transcript_variant	MODIFIER	Transcript	ENST00000550558.1	nonsense_mediated_decay	100	NA	NA
179	L1	12	50460835	51221325	1	rs1979702	50462647	0.021321	ENSG00000110881	ASIC1	YES	upstream_gene_variant	MODIFIER	Transcript	ENST00000551199.1	retained_intron	100	NA	NA
179	L1	12	50460835	51221325	1	rs1979702	50462647	0.021321	ENSG00000110881	ASIC1	YES	upstream_gene_variant	MODIFIER	Transcript	ENST00000552438.1	protein_coding	100	NA	NA
179	L1	12	50460835	51221325	1	rs2358538	50586627	0.018942	ENSG00000050405	LIMA1	YES	intron_variant	MODIFIER	Transcript	ENST00000341247.4	protein_coding	24636	NA	NA
179	L1	12	50460835	51221325	1	rs2358538	50586627	0.018942	ENSG00000050405	LIMA1	YES	intron_variant	MODIFIER	Transcript	ENST00000394943.3	protein_coding	24636	NA	NA
179	L1	12	50460835	51221325	1	rs2358538	50586627	0.018942	ENSG00000050405	LIMA1	YES	intron_variant	MODIFIER	Transcript	ENST00000547825.1	protein_coding	24636	NA	NA
179	L1	12	50460835	51221325	1	rs2358538	50586627	0.018942	ENSG00000050405	LIMA1	YES	intron_variant,non_coding_transcript_variant	MODIFIER	Transcript	ENST00000552008.1	processed_transcript	24636	NA	NA
179	L1	12	50460835	51221325	1	rs2358538	50586627	0.018942	ENSG00000050405	LIMA1	YES	downstream_gene_variant	MODIFIER	Transcript	ENST00000552045.1	retained_intron	24636	NA	NA
179	L1	12	50460835	51221325	1	rs2358538	50586627	0.018942	ENSG00000050405	LIMA1	YES	intron_variant,non_coding_transcript_variant	MODIFIER	Transcript	ENST00000552338.1	processed_transcript	24636	NA	NA
179	L1	12	50460835	51221325	1	rs2358538	50586627	0.018942	ENSG00000050405	LIMA1	YES	intron_variant	MODIFIER	Transcript	ENST00000552491.1	protein_coding	24636	NA	NA
179	L1	12	50460835	51221325	1	rs2358538	50586627	0.018942	ENSG00000050405	LIMA1	YES	intron_variant,NMD_transcript_variant	MODIFIER	Transcript	ENST00000552720.1	nonsense_mediated_decay	24636	NA	NA
179	L1	12	50460835	51221325	1	rs2358538	50586627	0.018942	ENSG00000050405	LIMA1	YES	intron_variant	MODIFIER	Transcript	ENST00000552783.1	protein_coding	24636	NA	NA
179	L1	12	50460835	51221325	1	rs2358538	50586627	0.018942	ENSG00000050405	LIMA1	YES	intron_variant	MODIFIER	Transcript	ENST00000552823.1	protein_coding	24636	NA	NA
179	L1	12	50460835	51221325	1	rs2358538	50586627	0.018942	ENSG00000050405	LIMA1	YES	intron_variant	MODIFIER	Transcript	ENST00000552909.1	protein_coding	24636	NA	NA
179	L1	12	50460835	51221325	1	rs1362984	50599984	0.014753	ENSG00000050405	LIMA1	YES	intron_variant	MODIFIER	Transcript	ENST00000341247.4	protein_coding	24636	NA	NA
179	L1	12	50460835	51221325	1	rs1362984	50599984	0.014753	ENSG00000050405	LIMA1	YES	intron_variant	MODIFIER	Transcript	ENST00000394943.3	protein_coding	24636	NA	NA
179	L1	12	50460835	51221325	1	rs1362984	50599984	0.014753	ENSG00000050405	LIMA1	YES	upstream_gene_variant	MODIFIER	Transcript	ENST00000547825.1	protein_coding	24636	NA	NA
179	L1	12	50460835	51221325	1	rs1362984	50599984	0.014753	ENSG00000050405	LIMA1	YES	intron_variant,non_coding_transcript_variant	MODIFIER	Transcript	ENST00000551486.1	retained_intron	24636	NA	NA
179	L1	12	50460835	51221325	1	rs1362984	50599984	0.014753	ENSG00000050405	LIMA1	YES	intron_variant,non_coding_transcript_variant	MODIFIER	Transcript	ENST00000552008.1	processed_transcript	24636	NA	NA
179	L1	12	50460835	51221325	1	rs1362984	50599984	0.014753	ENSG00000050405	LIMA1	YES	intron_variant,NMD_transcript_variant	MODIFIER	Transcript	ENST00000552720.1	nonsense_mediated_decay	24636	NA	NA
179	L1	12	50460835	51221325	1	rs1362984	50599984	0.014753	ENSG00000050405	LIMA1	YES	intron_variant	MODIFIER	Transcript	ENST00000552783.1	protein_coding	24636	NA	NA
179	L1	12	50460835	51221325	1	rs1362984	50599984	0.014753	ENSG00000050405	LIMA1	YES	intron_variant	MODIFIER	Transcript	ENST00000552823.1	protein_coding	24636	NA	NA
179	L1	12	50460835	51221325	1	rs1362984	50599984	0.014753	ENSG00000050405	LIMA1	YES	intron_variant	MODIFIER	Transcript	ENST00000552909.1	protein_coding	24636	NA	NA
179	L1	12	50460835	51221325	1	rs7308692	50627654	0.0147308	ENSG00000050405	LIMA1	YES	intron_variant	MODIFIER	Transcript	ENST00000341247.4	protein_coding	24636	NA	NA
179	L1	12	50460835	51221325	1	rs7308692	50627654	0.0147308	ENSG00000050405	LIMA1	YES	intron_variant	MODIFIER	Transcript	ENST00000394943.3	protein_coding	24636	NA	NA
179	L1	12	50460835	51221325	1	rs7308692	50627654	0.0147308	ENSG00000050405	LIMA1	YES	intron_variant	MODIFIER	Transcript	ENST00000550592.1	protein_coding	24636	NA	NA
179	L1	12	50460835	51221325	1	rs7308692	50627654	0.0147308	ENSG00000050405	LIMA1	YES	intron_variant	MODIFIER	Transcript	ENST00000551691.1	protein_coding	24636	NA	NA
179	L1	12	50460835	51221325	1	rs7308692	50627654	0.0147308	ENSG00000050405	LIMA1	YES	intron_variant,NMD_transcript_variant	MODIFIER	Transcript	ENST00000552720.1	nonsense_mediated_decay	24636	NA	NA
179	L1	12	50460835	51221325	1	rs7136648	50624822	0.0139545	ENSG00000050405	LIMA1	YES	intron_variant	MODIFIER	Transcript	ENST00000341247.4	protein_coding	24636	NA	NA
179	L1	12	50460835	51221325	1	rs7136648	50624822	0.0139545	ENSG00000050405	LIMA1	YES	intron_variant	MODIFIER	Transcript	ENST00000394943.3	protein_coding	24636	NA	NA
179	L1	12	50460835	51221325	1	rs7136648	50624822	0.0139545	ENSG00000050405	LIMA1	YES	intron_variant	MODIFIER	Transcript	ENST00000550592.1	protein_coding	24636	NA	NA
179	L1	12	50460835	51221325	1	rs7136648	50624822	0.0139545	ENSG00000050405	LIMA1	YES	intron_variant	MODIFIER	Transcript	ENST00000551691.1	protein_coding	24636	NA	NA
179	L1	12	50460835	51221325	1	rs7136648	50624822	0.0139545	ENSG00000050405	LIMA1	YES	intron_variant,NMD_transcript_variant	MODIFIER	Transcript	ENST00000552720.1	nonsense_mediated_decay	24636	NA	NA
179	L1	12	50460835	51221325	1	rs706791	50465355	0.0137331	ENSG00000110881	ASIC1	YES	intron_variant	MODIFIER	Transcript	ENST00000228468.4	protein_coding	100	NA	NA
179	L1	12	50460835	51221325	1	rs706791	50465355	0.0137331	ENSG00000110881	ASIC1	YES	intron_variant	MODIFIER	Transcript	ENST00000447966.2	protein_coding	100	NA	NA
179	L1	12	50460835	51221325	1	rs706791	50465355	0.0137331	ENSG00000110881	ASIC1	YES	intron_variant	MODIFIER	Transcript	ENST00000453327.3	protein_coding	100	NA	NA
179	L1	12	50460835	51221325	1	rs706791	50465355	0.0137331	ENSG00000110881	ASIC1	YES	intron_variant,NMD_transcript_variant	MODIFIER	Transcript	ENST00000550558.1	nonsense_mediated_decay	100	NA	NA
179	L1	12	50460835	51221325	1	rs706791	50465355	0.0137331	ENSG00000110881	ASIC1	YES	intron_variant,non_coding_transcript_variant	MODIFIER	Transcript	ENST00000551199.1	retained_intron	100	NA	NA
179	L1	12	50460835	51221325	1	rs706791	50465355	0.0137331	ENSG00000110881	ASIC1	YES	upstream_gene_variant	MODIFIER	Transcript	ENST00000552438.1	protein_coding	100	NA	NA
179	L1	12	50460835	51221325	1	rs1862042	50605228	0.0124373	ENSG00000050405	LIMA1	YES	intron_variant	MODIFIER	Transcript	ENST00000341247.4	protein_coding	24636	NA	NA
179	L1	12	50460835	51221325	1	rs1862042	50605228	0.0124373	ENSG00000050405	LIMA1	YES	intron_variant	MODIFIER	Transcript	ENST00000394943.3	protein_coding	24636	NA	NA
179	L1	12	50460835	51221325	1	rs1862042	50605228	0.0124373	ENSG00000050405	LIMA1	YES	intron_variant,non_coding_transcript_variant	MODIFIER	Transcript	ENST00000551486.1	retained_intron	24636	NA	NA
179	L1	12	50460835	51221325	1	rs1862042	50605228	0.0124373	ENSG00000050405	LIMA1	YES	intron_variant,non_coding_transcript_variant	MODIFIER	Transcript	ENST00000552008.1	processed_transcript	24636	NA	NA
179	L1	12	50460835	51221325	1	rs1862042	50605228	0.0124373	ENSG00000050405	LIMA1	YES	intron_variant,NMD_transcript_variant	MODIFIER	Transcript	ENST00000552720.1	nonsense_mediated_decay	24636	NA	NA
179	L1	12	50460835	51221325	1	rs1862042	50605228	0.0124373	ENSG00000050405	LIMA1	YES	intron_variant	MODIFIER	Transcript	ENST00000552783.1	protein_coding	24636	NA	NA
179	L1	12	50460835	51221325	1	rs1862042	50605228	0.0124373	ENSG00000050405	LIMA1	YES	intron_variant	MODIFIER	Transcript	ENST00000552823.1	protein_coding	24636	NA	NA
179	L1	12	50460835	51221325	1	rs1862042	50605228	0.0124373	ENSG00000050405	LIMA1	YES	intron_variant	MODIFIER	Transcript	ENST00000552909.1	protein_coding	24636	NA	NA
179	L1	12	50460835	51221325	1	rs7309519	50652280	0.0116669	ENSG00000050405	LIMA1	YES	intron_variant	MODIFIER	Transcript	ENST00000341247.4	protein_coding	24636	NA	NA
179	L1	12	50460835	51221325	1	rs7309519	50652280	0.0116669	ENSG00000050405	LIMA1	YES	intron_variant	MODIFIER	Transcript	ENST00000394943.3	protein_coding	24636	NA	NA
179	L1	12	50460835	51221325	1	rs7309519	50652280	0.0116669	ENSG00000050405	LIMA1	YES	intron_variant	MODIFIER	Transcript	ENST00000551691.1	protein_coding	24636	NA	NA
179	L1	12	50460835	51221325	1	rs7309519	50652280	0.0116669	ENSG00000050405	LIMA1	YES	intron_variant,NMD_transcript_variant	MODIFIER	Transcript	ENST00000552720.1	nonsense_mediated_decay	24636	NA	NA
179	L1	12	50460835	51221325	1	rs6580734	50652569	0.0110417	ENSG00000050405	LIMA1	YES	intron_variant	MODIFIER	Transcript	ENST00000341247.4	protein_coding	24636	NA	NA
179	L1	12	50460835	51221325	1	rs6580734	50652569	0.0110417	ENSG00000050405	LIMA1	YES	intron_variant	MODIFIER	Transcript	ENST00000394943.3	protein_coding	24636	NA	NA
179	L1	12	50460835	51221325	1	rs6580734	50652569	0.0110417	ENSG00000050405	LIMA1	YES	intron_variant	MODIFIER	Transcript	ENST00000551691.1	protein_coding	24636	NA	NA
179	L1	12	50460835	51221325	1	rs6580734	50652569	0.0110417	ENSG00000050405	LIMA1	YES	intron_variant,NMD_transcript_variant	MODIFIER	Transcript	ENST00000552720.1	nonsense_mediated_decay	24636	NA	NA
179	L1	12	50460835	51221325	1	rs646782	50482211	0.008822	ENSG00000110881	ASIC1	YES	downstream_gene_variant	MODIFIER	Transcript	ENST00000228468.4	protein_coding	100	NA	NA
179	L1	12	50460835	51221325	1	rs646782	50482211	0.008822	ENSG00000110881	ASIC1	YES	downstream_gene_variant	MODIFIER	Transcript	ENST00000447966.2	protein_coding	100	NA	NA
179	L1	12	50460835	51221325	1	rs646782	50482211	0.008822	ENSG00000110881	ASIC1	YES	downstream_gene_variant	MODIFIER	Transcript	ENST00000550558.1	nonsense_mediated_decay	100	NA	NA
179	L1	12	50460835	51221325	1	rs646782	50482211	0.008822	ENSG00000066117	SMARCD1	YES	intron_variant	MODIFIER	Transcript	ENST00000381513.4	protein_coding	11106	NA	NA
179	L1	12	50460835	51221325	1	rs646782	50482211	0.008822	ENSG00000066117	SMARCD1	YES	intron_variant	MODIFIER	Transcript	ENST00000394963.4	protein_coding	11106	NA	NA
179	L1	12	50460835	51221325	1	rs646782	50482211	0.008822	ENSG00000066117	SMARCD1	YES	intron_variant,non_coding_transcript_variant	MODIFIER	Transcript	ENST00000547247.1	retained_intron	11106	NA	NA
179	L1	12	50460835	51221325	1	rs646782	50482211	0.008822	ENSG00000066117	SMARCD1	YES	downstream_gene_variant	MODIFIER	Transcript	ENST00000547637.1	retained_intron	11106	NA	NA
179	L1	12	50460835	51221325	1	rs646782	50482211	0.008822	ENSG00000066117	SMARCD1	YES	intron_variant	MODIFIER	Transcript	ENST00000548573.1	protein_coding	11106	NA	NA
179	L1	12	50460835	51221325	1	rs646782	50482211	0.008822	ENSG00000066117	SMARCD1	YES	intron_variant	MODIFIER	Transcript	ENST00000550477.1	protein_coding	11106	NA	NA
179	L1	12	50460835	51221325	1	rs646782	50482211	0.008822	ENSG00000066117	SMARCD1	YES	downstream_gene_variant	MODIFIER	Transcript	ENST00000551497.1	protein_coding	11106	NA	NA
179	L1	12	50460835	51221325	1	rs646782	50482211	0.008822	ENSG00000066117	SMARCD1	YES	intron_variant	MODIFIER	Transcript	ENST00000551966.1	protein_coding	11106	NA	NA
179	L1	12	50460835	51221325	1	rs836172	50490099	0.00704507	ENSG00000066117	SMARCD1	YES	intron_variant	MODIFIER	Transcript	ENST00000381513.4	protein_coding	11106	NA	NA
179	L1	12	50460835	51221325	1	rs836172	50490099	0.00704507	ENSG00000066117	SMARCD1	YES	intron_variant	MODIFIER	Transcript	ENST00000394963.4	protein_coding	11106	NA	NA
179	L1	12	50460835	51221325	1	rs836172	50490099	0.00704507	ENSG00000066117	SMARCD1	YES	intron_variant	MODIFIER	Transcript	ENST00000548573.1	protein_coding	11106	NA	NA
179	L1	12	50460835	51221325	1	rs836172	50490099	0.00704507	ENSG00000066117	SMARCD1	YES	intron_variant,NMD_transcript_variant	MODIFIER	Transcript	ENST00000549274.1	nonsense_mediated_decay	11106	NA	NA
179	L1	12	50460835	51221325	1	rs836172	50490099	0.00704507	ENSG00000066117	SMARCD1	YES	upstream_gene_variant	MODIFIER	Transcript	ENST00000549526.1	processed_transcript	11106	NA	NA
179	L1	12	50460835	51221325	1	rs836172	50490099	0.00704507	ENSG00000066117	SMARCD1	YES	upstream_gene_variant	MODIFIER	Transcript	ENST00000550280.1	retained_intron	11106	NA	NA
179	L1	12	50460835	51221325	1	rs836172	50490099	0.00704507	ENSG00000066117	SMARCD1	YES	upstream_gene_variant	MODIFIER	Transcript	ENST00000551352.1	retained_intron	11106	NA	NA
179	L1	12	50460835	51221325	1	rs706792	50467644	0.00671537	ENSG00000110881	ASIC1	YES	intron_variant	MODIFIER	Transcript	ENST00000228468.4	protein_coding	100	NA	NA
179	L1	12	50460835	51221325	1	rs706792	50467644	0.00671537	ENSG00000110881	ASIC1	YES	intron_variant	MODIFIER	Transcript	ENST00000447966.2	protein_coding	100	NA	NA
179	L1	12	50460835	51221325	1	rs706792	50467644	0.00671537	ENSG00000110881	ASIC1	YES	intron_variant	MODIFIER	Transcript	ENST00000453327.3	protein_coding	100	NA	NA
179	L1	12	50460835	51221325	1	rs706792	50467644	0.00671537	ENSG00000110881	ASIC1	YES	upstream_gene_variant	MODIFIER	Transcript	ENST00000548350.1	retained_intron	100	NA	NA
179	L1	12	50460835	51221325	1	rs706792	50467644	0.00671537	ENSG00000110881	ASIC1	YES	upstream_gene_variant	MODIFIER	Transcript	ENST00000549792.1	retained_intron	100	NA	NA
179	L1	12	50460835	51221325	1	rs706792	50467644	0.00671537	ENSG00000110881	ASIC1	YES	intron_variant,NMD_transcript_variant	MODIFIER	Transcript	ENST00000550558.1	nonsense_mediated_decay	100	NA	NA
179	L1	12	50460835	51221325	1	rs706792	50467644	0.00671537	ENSG00000110881	ASIC1	YES	intron_variant,non_coding_transcript_variant	MODIFIER	Transcript	ENST00000551199.1	retained_intron	100	NA	NA
179	L1	12	50460835	51221325	1	rs706792	50467644	0.00671537	ENSG00000110881	ASIC1	YES	missense_variant	MODERATE	Transcript	ENST00000552438.1	protein_coding	100	tolerated(0.12)	possibly_damaging(0.699)
179	L1	12	50460835	51221325	1	rs706793	50467769	0.00634427	ENSG00000110881	ASIC1	YES	intron_variant	MODIFIER	Transcript	ENST00000228468.4	protein_coding	100	NA	NA
179	L1	12	50460835	51221325	1	rs706793	50467769	0.00634427	ENSG00000110881	ASIC1	YES	intron_variant	MODIFIER	Transcript	ENST00000447966.2	protein_coding	100	NA	NA
179	L1	12	50460835	51221325	1	rs706793	50467769	0.00634427	ENSG00000110881	ASIC1	YES	intron_variant	MODIFIER	Transcript	ENST00000453327.3	protein_coding	100	NA	NA
179	L1	12	50460835	51221325	1	rs706793	50467769	0.00634427	ENSG00000110881	ASIC1	YES	upstream_gene_variant	MODIFIER	Transcript	ENST00000548350.1	retained_intron	100	NA	NA
179	L1	12	50460835	51221325	1	rs706793	50467769	0.00634427	ENSG00000110881	ASIC1	YES	upstream_gene_variant	MODIFIER	Transcript	ENST00000549792.1	retained_intron	100	NA	NA
179	L1	12	50460835	51221325	1	rs706793	50467769	0.00634427	ENSG00000110881	ASIC1	YES	intron_variant,NMD_transcript_variant	MODIFIER	Transcript	ENST00000550558.1	nonsense_mediated_decay	100	NA	NA
179	L1	12	50460835	51221325	1	rs706793	50467769	0.00634427	ENSG00000110881	ASIC1	YES	intron_variant,non_coding_transcript_variant	MODIFIER	Transcript	ENST00000551199.1	retained_intron	100	NA	NA
179	L1	12	50460835	51221325	1	rs706793	50467769	0.00634427	ENSG00000110881	ASIC1	YES	synonymous_variant	LOW	Transcript	ENST00000552438.1	protein_coding	100	NA	NA
179	L1	12	50460835	51221325	1	rs836171	50489301	0.0063201	ENSG00000066117	SMARCD1	YES	intron_variant	MODIFIER	Transcript	ENST00000381513.4	protein_coding	11106	NA	NA
179	L1	12	50460835	51221325	1	rs836171	50489301	0.0063201	ENSG00000066117	SMARCD1	YES	intron_variant	MODIFIER	Transcript	ENST00000394963.4	protein_coding	11106	NA	NA
179	L1	12	50460835	51221325	1	rs836171	50489301	0.0063201	ENSG00000066117	SMARCD1	YES	intron_variant	MODIFIER	Transcript	ENST00000548573.1	protein_coding	11106	NA	NA
179	L1	12	50460835	51221325	1	rs836171	50489301	0.0063201	ENSG00000066117	SMARCD1	YES	intron_variant,NMD_transcript_variant	MODIFIER	Transcript	ENST00000549274.1	nonsense_mediated_decay	11106	NA	NA
179	L1	12	50460835	51221325	1	rs836171	50489301	0.0063201	ENSG00000066117	SMARCD1	YES	upstream_gene_variant	MODIFIER	Transcript	ENST00000549526.1	processed_transcript	11106	NA	NA
179	L1	12	50460835	51221325	1	rs836171	50489301	0.0063201	ENSG00000066117	SMARCD1	YES	upstream_gene_variant	MODIFIER	Transcript	ENST00000550280.1	retained_intron	11106	NA	NA
179	L1	12	50460835	51221325	1	rs836171	50489301	0.0063201	ENSG00000066117	SMARCD1	YES	downstream_gene_variant	MODIFIER	Transcript	ENST00000550477.1	protein_coding	11106	NA	NA
179	L1	12	50460835	51221325	1	rs836171	50489301	0.0063201	ENSG00000066117	SMARCD1	YES	upstream_gene_variant	MODIFIER	Transcript	ENST00000551352.1	retained_intron	11106	NA	NA
179	L1	12	50460835	51221325	1	rs2004283	50593859	0.00440438	ENSG00000050405	LIMA1	YES	intron_variant	MODIFIER	Transcript	ENST00000341247.4	protein_coding	24636	NA	NA
179	L1	12	50460835	51221325	1	rs2004283	50593859	0.00440438	ENSG00000050405	LIMA1	YES	intron_variant	MODIFIER	Transcript	ENST00000394943.3	protein_coding	24636	NA	NA
179	L1	12	50460835	51221325	1	rs2004283	50593859	0.00440438	ENSG00000050405	LIMA1	YES	intron_variant	MODIFIER	Transcript	ENST00000547825.1	protein_coding	24636	NA	NA
179	L1	12	50460835	51221325	1	rs2004283	50593859	0.00440438	ENSG00000050405	LIMA1	YES	downstream_gene_variant	MODIFIER	Transcript	ENST00000551486.1	retained_intron	24636	NA	NA
179	L1	12	50460835	51221325	1	rs2004283	50593859	0.00440438	ENSG00000050405	LIMA1	YES	intron_variant,non_coding_transcript_variant	MODIFIER	Transcript	ENST00000552008.1	processed_transcript	24636	NA	NA
179	L1	12	50460835	51221325	1	rs2004283	50593859	0.00440438	ENSG00000050405	LIMA1	YES	intron_variant,non_coding_transcript_variant	MODIFIER	Transcript	ENST00000552045.1	retained_intron	24636	NA	NA
179	L1	12	50460835	51221325	1	rs2004283	50593859	0.00440438	ENSG00000050405	LIMA1	YES	upstream_gene_variant	MODIFIER	Transcript	ENST00000552338.1	processed_transcript	24636	NA	NA
179	L1	12	50460835	51221325	1	rs2004283	50593859	0.00440438	ENSG00000050405	LIMA1	YES	intron_variant	MODIFIER	Transcript	ENST00000552491.1	protein_coding	24636	NA	NA
179	L1	12	50460835	51221325	1	rs2004283	50593859	0.00440438	ENSG00000050405	LIMA1	YES	intron_variant,NMD_transcript_variant	MODIFIER	Transcript	ENST00000552720.1	nonsense_mediated_decay	24636	NA	NA
179	L1	12	50460835	51221325	1	rs2004283	50593859	0.00440438	ENSG00000050405	LIMA1	YES	intron_variant	MODIFIER	Transcript	ENST00000552783.1	protein_coding	24636	NA	NA
179	L1	12	50460835	51221325	1	rs2004283	50593859	0.00440438	ENSG00000050405	LIMA1	YES	intron_variant	MODIFIER	Transcript	ENST00000552823.1	protein_coding	24636	NA	NA
179	L1	12	50460835	51221325	1	rs2004283	50593859	0.00440438	ENSG00000050405	LIMA1	YES	intron_variant	MODIFIER	Transcript	ENST00000552909.1	protein_coding	24636	NA	NA
179	L1	12	50460835	51221325	1	rs4459386	50594947	0.00440259	ENSG00000050405	LIMA1	YES	intron_variant	MODIFIER	Transcript	ENST00000341247.4	protein_coding	24636	NA	NA
179	L1	12	50460835	51221325	1	rs4459386	50594947	0.00440259	ENSG00000050405	LIMA1	YES	intron_variant	MODIFIER	Transcript	ENST00000394943.3	protein_coding	24636	NA	NA
179	L1	12	50460835	51221325	1	rs4459386	50594947	0.00440259	ENSG00000050405	LIMA1	YES	5_prime_UTR_variant	MODIFIER	Transcript	ENST00000547825.1	protein_coding	24636	NA	NA
179	L1	12	50460835	51221325	1	rs4459386	50594947	0.00440259	ENSG00000050405	LIMA1	YES	downstream_gene_variant	MODIFIER	Transcript	ENST00000551486.1	retained_intron	24636	NA	NA
179	L1	12	50460835	51221325	1	rs4459386	50594947	0.00440259	ENSG00000050405	LIMA1	YES	intron_variant,non_coding_transcript_variant	MODIFIER	Transcript	ENST00000552008.1	processed_transcript	24636	NA	NA
179	L1	12	50460835	51221325	1	rs4459386	50594947	0.00440259	ENSG00000050405	LIMA1	YES	upstream_gene_variant	MODIFIER	Transcript	ENST00000552045.1	retained_intron	24636	NA	NA
179	L1	12	50460835	51221325	1	rs4459386	50594947	0.00440259	ENSG00000050405	LIMA1	YES	upstream_gene_variant	MODIFIER	Transcript	ENST00000552491.1	protein_coding	24636	NA	NA
179	L1	12	50460835	51221325	1	rs4459386	50594947	0.00440259	ENSG00000050405	LIMA1	YES	intron_variant,NMD_transcript_variant	MODIFIER	Transcript	ENST00000552720.1	nonsense_mediated_decay	24636	NA	NA
179	L1	12	50460835	51221325	1	rs4459386	50594947	0.00440259	ENSG00000050405	LIMA1	YES	intron_variant	MODIFIER	Transcript	ENST00000552783.1	protein_coding	24636	NA	NA
179	L1	12	50460835	51221325	1	rs4459386	50594947	0.00440259	ENSG00000050405	LIMA1	YES	intron_variant	MODIFIER	Transcript	ENST00000552823.1	protein_coding	24636	NA	NA
179	L1	12	50460835	51221325	1	rs4459386	50594947	0.00440259	ENSG00000050405	LIMA1	YES	intron_variant	MODIFIER	Transcript	ENST00000552909.1	protein_coding	24636	NA	NA
